# An atlas connecting shared genetic architecture of human diseases and molecular phenotypes provides insight into COVID-19 susceptibility

**DOI:** 10.1101/2020.12.20.20248572

**Authors:** Liuyang Wang, Thomas J. Balmat, Alejandro L. Antonia, Florica J. Constantine, Ricardo Henao, Thomas W. Burke, Andy Ingham, Micah T. McClain, Ephraim L. Tsalik, Emily R. Ko, Geoffrey S. Ginsburg, Mark R. DeLong, Xiling Shen, Christopher W. Woods, Elizabeth R. Hauser, Dennis C. Ko

## Abstract

While genome-wide associations studies (GWAS) have successfully elucidated the genetic architecture of complex human traits and diseases, understanding mechanisms that lead from genetic variation to pathophysiology remains an important challenge. Methods are needed to systematically bridge this crucial gap to facilitate experimental testing of hypotheses and translation to clinical utility. Here, we leveraged cross-phenotype associations to identify traits with shared genetic architecture, using linkage disequilibrium (LD) information to accurately capture shared SNPs by proxy, and calculate significance of enrichment. This shared genetic architecture was examined across differing biological scales through incorporating data from catalogs of clinical, cellular, and molecular GWAS. We have created an interactive web database (interactive Cross-Phenotype Analysis of GWAS database (iCPAGdb); http://cpag.oit.duke.edu) to facilitate exploration and allow rapid analysis of user-uploaded GWAS summary statistics. This database revealed well-known relationships among phenotypes, as well as the generation of novel hypotheses to explain the pathophysiology of common diseases. Application of iCPAGdb to a recent GWAS of severe COVID-19 demonstrated unexpected overlap of GWAS signals between COVID-19 and human diseases, including with idiopathic pulmonary fibrosis driven by the *DPP9* locus. Transcriptomics from peripheral blood of COVID-19 patients demonstrated that *DPP9* was induced in SARS-CoV-2 compared to healthy controls or those with bacterial infection. Further investigation of cross-phenotype SNPs with severe COVID-19 demonstrated colocalization of the GWAS signal of the *ABO* locus with plasma protein levels of a reported receptor of SARS-CoV-2, CD209 (DC-SIGN), pointing to a possible mechanism whereby glycosylation of CD209 by *ABO* may regulate COVID-19 disease severity. Thus, connecting genetically related traits across phenotypic scales links human diseases to molecular and cellular measurements that can reveal mechanisms and lead to novel biomarkers and therapeutic approaches.

## Supplementary material for "An atlas connecting shared genetic architecture of human diseases and molecular phenotypes provides insight into COVID-19 susceptibility": TableS1_iCPAGdb_NHGRI (part 4 of 41)

### Sheet: Table_S1_cpag_output_NHGRI_pcut (continued)
Trait1	Trait2	N1_pcut	N2_pcut	Nshare_direct	Nshare_LDpairComb	Nshare_all	N_expected	P_fisher	Padj_FDR	Padj_Bonferroni	Jaccard	Sorensen	ChaoSorensen	SNPshare_all	Trait1_EFO	Trait1_ParentTerm	Trait1_ParentEFO	Trait2_EFO	Trait2_ParentTerm	Trait2_ParentEFO
apolipoprotein A 1 measurement	intelligence	458	675	2	14	16	0.189094	6.92683e-26	7.50731e-23	2.47366e-19	0.0143241	0.0282436	0.14532	rs10119-rs429358|rs55781197-rs9888986|rs4851254-rs11691486|rs10010325-rs9884482|rs7873907-rs7036107|rs144447022-rs35715914-rs9393926-rs13212651|rs9916613|rs7259070-rs889169|rs2523978-rs3129977|rs10761739-rs7896518|rs1408579-rs10883451|rs6507716-rs177430|rs1852922-rs2077610|rs9467714-rs66757203-rs36162392|rs13107325|rs7618501-rs9858059-rs6765484	http://www.ebi.ac.uk/efo/EFO_0004614	Lipid or lipoprotein measurement	http://www.ebi.ac.uk/efo/EFO_0004732	http://www.ebi.ac.uk/efo/EFO_0004337	Biological process	http://purl.obolibrary.org/obo/GO_0008150
Agents acting on the renin-angiotensin system use measurement	BMI-adjusted waist circumference	184	1266	1	14	15	0.142482	7.02271e-26	7.60892e-23	2.5079e-19	0.010453	0.0206897	0.0959564	rs458356-rs455660|rs1571217-rs6076983|rs10931284-rs10177093|rs1930955-rs11752759|rs9939774-rs10871451|rs7246865-rs16981598|rs13107325|rs1290786-rs1290784|rs56271783-rs3802932|rs9472136-rs10223666|rs10850526-rs7962222|rs12453576-rs34356467|rs1664789-rs1694068|rs2656918-rs17883331|rs10218741-rs715300	http://www.ebi.ac.uk/efo/EFO_0009931	Other measurement	http://www.ebi.ac.uk/efo/EFO_0001444	http://www.ebi.ac.uk/efo/EFO_0007789	Body measurement	http://www.ebi.ac.uk/efo/EFO_0004324
age at menarche	appendicular lean mass	378	435	3	11	14	0.100575	7.22523e-26	7.82597e-23	2.58022e-19	0.0175219	0.0344403	0.159369	rs2526390-rs6762477|rs3810291|rs7639267-rs2577831|rs7766336|rs4735764-rs7846385|rs11125803-rs13416733|rs62106258|rs1844594-rs1015446|rs11642015-rs28429148|rs143384-rs6087709-rs34414056|rs707938-rs707930|rs4365199-rs33912345|rs7563362-rs5017302|rs35167234-rs301803	http://www.ebi.ac.uk/efo/EFO_0004703	Other measurement	http://www.ebi.ac.uk/efo/EFO_0001444	http://www.ebi.ac.uk/efo/EFO_0004980	Other measurement	http://www.ebi.ac.uk/efo/EFO_0001444
C-reactive protein measurement, high density lipoprotein cholesterol measurement	sleep duration, triglyceride measurement	20	87	0	7	7	0.00106429	7.30857e-26	7.91383e-23	2.60998e-19	0.07	0.130841	0.347989	rs5117-rs4420638|rs7077580-rs10761731|rs13244268-rs111837003|rs6065906-rs6073958|rs174551-rs174546|rs261334-rs1077834|rs1711161-rs7621025	http://www.ebi.ac.uk/efo/EFO_0004458, http://www.ebi.ac.uk/efo/EFO_0004612	Inflammatory measurement,Lipid or lipoprotein measurement	http://www.ebi.ac.uk/efo/EFO_0004732,http://www.ebi.ac.uk/efo/EFO_0004872	http://www.ebi.ac.uk/efo/EFO_0005271, http://www.ebi.ac.uk/efo/EFO_0004530	Other measurement,Lipid or lipoprotein measurement	http://www.ebi.ac.uk/efo/EFO_0004529,http://www.ebi.ac.uk/efo/EFO_0001444
multiple sclerosis	neutrophil percentage of granulocytes	258	170	2	9	11	0.0268273	7.35005e-26	7.95634e-23	2.6248e-19	0.0263789	0.0514019	0.199526	rs12212193-rs17585295|rs760517|rs60600003|rs3184504-rs653178|rs526631-rs531612|rs1036207-rs249677|rs10951042-rs13223928|rs4594881-rs6881706|rs10936602-rs9811216|rs12408934-rs72922276|rs35540610-rs13023767	http://www.ebi.ac.uk/efo/EFO_0003885	Immune system disorder	http://www.ebi.ac.uk/efo/EFO_0000540	http://www.ebi.ac.uk/efo/EFO_0007994	Hematological measurement	http://www.ebi.ac.uk/efo/EFO_0004503
coffee consumption measurement	urate measurement	48	253	4	5	9	0.00742798	7.35289e-26	7.95701e-23	2.62581e-19	0.0308219	0.0598007	0.192317	rs9937053-rs8050136|rs66723169-rs11663816|rs34060476-rs1051921|rs6746275-rs10865548|rs2199936|rs2472297|rs75544042-rs1481012|rs1260326|rs79105258	http://www.ebi.ac.uk/efo/EFO_0006781	Other measurement	http://www.ebi.ac.uk/efo/EFO_0001444	http://www.ebi.ac.uk/efo/EFO_0004531	Other measurement	http://www.ebi.ac.uk/efo/EFO_0001444
Eczema, allergic rhinitis, asthma	hypothyroidism	78	152	0	9	9	0.00725182	7.39488e-26	8.00001e-23	2.6408e-19	0.040724	0.0782609	0.271183	rs9273370-rs28407950|rs891058-rs367023|rs3184504-rs653178|rs2234167-rs10910095|rs7754251-rs905670|rs1723022-rs1214598|rs1950897-rs3784099|rs12697352-rs6881270|rs4820437-rs12165508	http://purl.obolibrary.org/obo/HP_0000964, http://www.ebi.ac.uk/efo/EFO_0005854, http://www.ebi.ac.uk/efo/EFO_0000270	Immune system disorder,Other trait,Other disease	http://www.ebi.ac.uk/efo/EFO_0000001,http://www.ebi.ac.uk/efo/EFO_0000408,http://www.ebi.ac.uk/efo/EFO_0000540	http://www.ebi.ac.uk/efo/EFO_0004705	Other disease	http://www.ebi.ac.uk/efo/EFO_0000408
Inhalant adrenergic use measurement	inflammatory bowel disease	56	215	0	9	9	0.00736436	7.48103e-26	8.09077e-23	2.67157e-19	0.0343511	0.0664207	0.220096	rs7555082-rs2296618|rs7911264-rs2497318|rs72743461-rs17293632|rs11236797-rs7936312|rs174572-rs4246215|rs449454-rs249681|rs1504215-rs1847472|rs17843580-rs6927022|rs4795397-rs1011082	http://www.ebi.ac.uk/efo/EFO_0009941	Other measurement	http://www.ebi.ac.uk/efo/EFO_0001444	http://www.ebi.ac.uk/efo/EFO_0003767	Digestive system disorder	http://www.ebi.ac.uk/efo/EFO_0000405
apolipoprotein B measurement	peripheral arterial disease	261	21	1	7	8	0.0033525	7.68997e-26	8.31422e-23	2.74619e-19	0.0291971	0.0567376	0.147418	rs138294113-rs143020224|rs13702-rs322|rs597808-rs11066301|rs118039278|rs60856912-rs62084752|rs6657811-rs7528419|rs505922-rs115478735|rs6475606-rs1537372	http://www.ebi.ac.uk/efo/EFO_0004615	Lipid or lipoprotein measurement	http://www.ebi.ac.uk/efo/EFO_0004732	http://www.ebi.ac.uk/efo/EFO_0004265	Cardiovascular disease	http://www.ebi.ac.uk/efo/EFO_0000319
Thyroid preparation use measurement	eosinophil percentage of granulocytes	132	184	1	9	10	0.014856	7.83968e-26	8.47351e-23	2.79965e-19	0.0326797	0.0632911	0.232766	rs4733823-rs10808565|rs3184504-rs11066320-rs653178|rs5758297-rs5758311|rs113473633|rs12697352-rs4594881|rs7302200-rs10876864|rs7754251-rs62408225|rs12408934-rs72922276|rs10279209-rs60600003|rs7831557-rs6601450	http://www.ebi.ac.uk/efo/EFO_0009933	Other measurement	http://www.ebi.ac.uk/efo/EFO_0001444	http://www.ebi.ac.uk/efo/EFO_0007996	Hematological measurement	http://www.ebi.ac.uk/efo/EFO_0004503
granule cell layer dentate gyrus volume	hippocampal volume	6	13	4	1	5	4.77093e-05	7.93334e-26	8.57215e-23	2.8331e-19	0.357143	0.526316	0.99	rs1419859|rs12218858|rs6478241-rs7873551|rs17178006|rs77956314	http://www.ebi.ac.uk/efo/EFO_0009403	Other measurement	http://www.ebi.ac.uk/efo/EFO_0001444	http://www.ebi.ac.uk/efo/EFO_0005035	Other measurement	http://www.ebi.ac.uk/efo/EFO_0001444
blood metabolite measurement, protein measurement, amino acid measurement	glycine measurement	33	51	0	7	7	0.00102942	7.97964e-26	8.61957e-23	2.84963e-19	0.0909091	0.166667	0.58073	rs2657879-rs2638314|rs71640034-rs3733402|rs2169387-rs9987289|rs140348140-rs71503800|rs2545801-rs2731672|rs1047891-rs715|rs9923732-rs11860711-rs10083777	http://www.ebi.ac.uk/efo/EFO_0005664, http://www.ebi.ac.uk/efo/EFO_0004747, http://www.ebi.ac.uk/efo/EFO_0005134	Other measurement	http://www.ebi.ac.uk/efo/EFO_0001444	http://www.ebi.ac.uk/efo/EFO_0009767	Other measurement	http://www.ebi.ac.uk/efo/EFO_0001444
schizophrenia, autism spectrum disorder	self reported educational attainment	283	1853	1	17	18	0.320753	8.06502e-26	8.70917e-23	2.88012e-19	0.00849858	0.0168539	0.0917408	rs55736314-rs6803008|rs4129585-rs13262595|rs4904167-rs1779549|rs11682175-rs1106090|rs12790196-rs7129727|rs6704768|rs59979824-rs11675476|rs2851447-rs10773002|rs2115780-rs36051354|rs13107325-rs35225200|rs3735025-rs728054|rs11210228-rs11210195|rs12170452-rs5995756|rs73034295-rs11223651|rs760648-rs3020736-rs2743461|rs10875121-rs1782810|rs10223052-rs72761442|rs12076635-rs11210892	http://www.ebi.ac.uk/efo/EFO_0000692, http://www.ebi.ac.uk/efo/EFO_0003756	Neurological disorder	http://www.ebi.ac.uk/efo/EFO_0000618	http://www.ebi.ac.uk/efo/EFO_0004784	Other measurement	http://www.ebi.ac.uk/efo/EFO_0001444
age at menarche	wellbeing measurement	378	300	0	13	13	0.069362	8.11606e-26	8.76163e-23	2.89835e-19	0.0195489	0.0383481	0.167444	rs12910903-rs8032760|rs7647973-rs4955417|rs2206271-rs6925748|rs114489117-rs10061069|rs11209943-rs782207|rs7973253-rs888194-rs12817055|rs815715-rs815710|rs301806-rs301803|rs2243616-rs7135337|rs11605776-rs4146385|rs314262-rs1933801|rs164640-rs7639267-rs2015971|rs4461738-rs12206564	http://www.ebi.ac.uk/efo/EFO_0004703	Other measurement	http://www.ebi.ac.uk/efo/EFO_0001444	http://www.ebi.ac.uk/efo/EFO_0007869	Other measurement	http://www.ebi.ac.uk/efo/EFO_0001444
acute myeloid leukemia	red blood cell distribution width	2598	768	1	25	26	1.22042	8.22379e-26	8.87525e-23	2.93682e-19	0.00778443	0.0154486	0.121115	rs1547629-rs700768|rs2880131-rs35113840|rs2974366-rs4737048|rs34170515-rs1432952|rs2255591-rs12891613|rs2948294-rs2945230|rs8104162-rs7248861|rs28729203-rs2285338|rs337634-rs36023504|rs2292645-rs2376583-rs11653383|rs13064760-rs1801282|rs10065892-rs9293731-rs10073475|rs863344-rs2022003|rs3800533-rs9346631|rs4665830-rs10048683|rs13007705-rs4663854|rs10758656-rs295258|rs8088980|rs10510418-rs11456863|rs11265038-rs10908684|rs3817581-rs9290366|rs10484434-rs11756659|rs2027938-rs3731211|rs6518698-rs7287943|rs11606531-rs72996119|rs6133957-rs4289256	http://www.ebi.ac.uk/efo/EFO_0000222	Cancer	http://www.ebi.ac.uk/efo/EFO_0000616	http://www.ebi.ac.uk/efo/EFO_0005192	Hematological measurement	http://www.ebi.ac.uk/efo/EFO_0004503
neutrophil count, eosinophil count	triglyceride measurement	154	746	1	12	13	0.0702697	8.24889e-26	8.89965e-23	2.94579e-19	0.0146561	0.0288889	0.120833	rs147694761-rs7239575|rs4761234|rs174555-rs174566|rs2519093-rs635634|rs10995477-rs10822163|rs28383314-rs9271588|rs11920354-rs55664914|rs71191701-rs57994353|rs1991651-rs11776767|rs6999569-rs2954031|rs11654074-rs1292065|rs9977672-rs2836878|rs1260326-rs4665972	http://www.ebi.ac.uk/efo/EFO_0004833, http://www.ebi.ac.uk/efo/EFO_0004842	Hematological measurement	http://www.ebi.ac.uk/efo/EFO_0004503	http://www.ebi.ac.uk/efo/EFO_0004530	Lipid or lipoprotein measurement	http://www.ebi.ac.uk/efo/EFO_0004529
Oral ulcer	ulcerative colitis	92	130	1	8	9	0.00731543	8.27178e-26	8.92165e-23	2.95396e-19	0.0422535	0.0810811	0.284076	rs10267578-rs12718244|rs4699030-rs3774937|rs138753323-rs17207986|rs3757387-rs4728142|rs12232497-rs12946510|rs10817678-rs4246905|rs913678|rs6920220-rs11757201|rs3135461-rs9271366	http://purl.obolibrary.org/obo/HP_0000155	Other trait	http://www.ebi.ac.uk/efo/EFO_0000001	http://www.ebi.ac.uk/efo/EFO_0000729	Immune system disorder	http://www.ebi.ac.uk/efo/EFO_0000540
HMG CoA reductase inhibitor use measurement	blood protein measurement	97	1785	6	8	14	0.105906	8.35716e-26	9.01101e-23	2.98445e-19	0.00749465	0.0148778	0.0621791	rs10889338-rs7547965|rs2068888-rs4418728|rs66502159-rs72802342|rs34042070-rs2287997|rs12740374|rs7412|rs77542162|rs601338|rs964184|rs55714927-rs72837687|rs16998073-rs13125101|rs2519093-rs149092047|rs6982502-rs2954021|rs1260326	http://www.ebi.ac.uk/efo/EFO_0009932	Other measurement	http://www.ebi.ac.uk/efo/EFO_0001444	http://www.ebi.ac.uk/efo/EFO_0007937	Other measurement	http://www.ebi.ac.uk/efo/EFO_0001444
body mass index	multisite chronic pain	2122	39	1	11	12	0.0506196	8.3912e-26	9.04499e-23	2.99661e-19	0.00558399	0.011106	0.0387153	rs57800857-rs13136239|rs11786084-rs1106761|rs6907508-rs11755266|rs197422-rs1546924|rs34811474|rs7798894-rs40245|rs11751591-rs2281819|rs13107325-rs13135092|rs28447555-rs28428925|rs2183271-rs7084454|rs6770476-rs13082532|rs7628207-rs62260755	http://www.ebi.ac.uk/efo/EFO_0004340	Body measurement	http://www.ebi.ac.uk/efo/EFO_0004324	http://www.ebi.ac.uk/efo/EFO_0010100	Other trait	http://www.ebi.ac.uk/efo/EFO_0000001
ankylosing spondylitis, psoriasis, ulcerative colitis, Crohn's disease, sclerosing cholangitis	eosinophil percentage of leukocytes	225	198	0	11	11	0.0272494	8.85841e-26	9.54572e-23	3.16345e-19	0.026699	0.0520095	0.202427	rs726657-rs10982456|rs2248116-rs17622378|rs202126107-rs35736272|rs3184504-rs653178|rs1036207-rs6863411|rs13023767-rs12694846|rs7936323-rs11236797|rs2024092-rs4807542|rs17293632-rs7174445|rs1847472-rs62408225|rs10995240-rs10995271	http://www.ebi.ac.uk/efo/EFO_0003898, http://www.ebi.ac.uk/efo/EFO_0000676, http://www.ebi.ac.uk/efo/EFO_0000729, http://www.ebi.ac.uk/efo/EFO_0000384, http://www.ebi.ac.uk/efo/EFO_0004268	Digestive system disorder,Immune system disorder	http://www.ebi.ac.uk/efo/EFO_0000405,http://www.ebi.ac.uk/efo/EFO_0000540	http://www.ebi.ac.uk/efo/EFO_0007991	Hematological measurement	http://www.ebi.ac.uk/efo/EFO_0004503
lipoprotein measurement, blood metabolite measurement	red blood cell distribution width	35	768	3	7	10	0.0164414	8.96203e-26	9.65447e-23	3.20046e-19	0.0126103	0.0249066	0.0762649	rs7679-rs6073958|rs111929233-rs67053123|rs28601761-rs2954029|rs7412|rs115849089-rs12679834|rs964184|rs17145750-rs55747707|rs5744680-rs4703667|rs4846913-rs590820|rs116843064	http://www.ebi.ac.uk/efo/EFO_0004732, http://www.ebi.ac.uk/efo/EFO_0005664	Other measurement	http://www.ebi.ac.uk/efo/EFO_0001444	http://www.ebi.ac.uk/efo/EFO_0005192	Hematological measurement	http://www.ebi.ac.uk/efo/EFO_0004503
granulocyte count	triglyceride measurement	155	746	1	12	13	0.070726	9.00033e-26	9.6928e-23	3.21413e-19	0.0146396	0.0288568	0.120687	rs147694761-rs7239575|rs4761234|rs174555-rs174566|rs2519093-rs635634|rs10995477-rs10822163|rs28383314-rs9271588|rs11920354-rs55664914|rs71191701-rs57994353|rs1991651-rs11776767|rs6999569-rs2954031|rs11654074-rs1292065|rs9977672-rs2836878|rs1260326-rs4665972	http://www.ebi.ac.uk/efo/EFO_0007987	Hematological measurement	http://www.ebi.ac.uk/efo/EFO_0004503	http://www.ebi.ac.uk/efo/EFO_0004530	Lipid or lipoprotein measurement	http://www.ebi.ac.uk/efo/EFO_0004529
ankylosing spondylitis, psoriasis, ulcerative colitis, Crohn's disease, sclerosing cholangitis	self reported educational attainment	225	1853	0	17	17	0.255016	9.19664e-26	9.90123e-23	3.28424e-19	0.00824842	0.0163619	0.0839394	rs26528-rs4787457|rs1455349-rs6434978|rs6863411-rs12655443|rs10743181-rs11564708|rs9349956-rs1267499|rs58779949-rs559928|rs11098964-rs9992915|rs8065777-rs35736272|rs16967103-rs883625|rs585557-rs568617|rs7560871-rs11691685|rs6534338-rs59867199|rs9297145-rs6956283|rs1873625-rs3197999|rs2024568-rs1883832|rs2227551-rs11000785|rs12145078-rs16841904	http://www.ebi.ac.uk/efo/EFO_0003898, http://www.ebi.ac.uk/efo/EFO_0000676, http://www.ebi.ac.uk/efo/EFO_0000729, http://www.ebi.ac.uk/efo/EFO_0000384, http://www.ebi.ac.uk/efo/EFO_0004268	Digestive system disorder,Immune system disorder	http://www.ebi.ac.uk/efo/EFO_0000405,http://www.ebi.ac.uk/efo/EFO_0000540	http://www.ebi.ac.uk/efo/EFO_0004784	Other measurement	http://www.ebi.ac.uk/efo/EFO_0001444
alcohol consumption measurement, high density lipoprotein cholesterol measurement	total cholesterol measurement, diastolic blood pressure, triglyceride measurement, systolic blood pressure, hematocrit, ventricular rate measurement, glucose measurement, body mass index, high density lipoprotein cholesterol measurement	85	21	0	7	7	0.00109181	9.25999e-26	9.96343e-23	3.30686e-19	0.0707071	0.132075	0.356863	rs7528419-rs629301|rs13114738-rs13135092|rs174547-rs174566|rs1531517-rs4803750|rs765547-rs287|rs2074755-rs79624003|rs2980853-rs2954021	http://www.ebi.ac.uk/efo/EFO_0007878, http://www.ebi.ac.uk/efo/EFO_0004612	Other measurement,Lipid or lipoprotein measurement	http://www.ebi.ac.uk/efo/EFO_0004732,http://www.ebi.ac.uk/efo/EFO_0001444	http://www.ebi.ac.uk/efo/EFO_0004574, http://www.ebi.ac.uk/efo/EFO_0006336, http://www.ebi.ac.uk/efo/EFO_0004530, http://www.ebi.ac.uk/efo/EFO_0006335, http://www.ebi.ac.uk/efo/EFO_0004348, http://www.ebi.ac.uk/efo/EFO_0007928, http://www.ebi.ac.uk/efo/EFO_0004468, http://www.ebi.ac.uk/efo/EFO_0004340, http://www.ebi.ac.uk/efo/EFO_0004612	Body measurement,Lipid or lipoprotein measurement,Other measurement,Cardiovascular measurement,Hematological measurement	http://www.ebi.ac.uk/efo/EFO_0004529,http://www.ebi.ac.uk/efo/EFO_0004503,http://www.ebi.ac.uk/efo/EFO_0004324,http://www.ebi.ac.uk/efo/EFO_0004732,http://www.ebi.ac.uk/efo/EFO_0004298,http://www.ebi.ac.uk/efo/EFO_0001444
alcohol consumption measurement, high density lipoprotein cholesterol measurement	triglyceride measurement, C-reactive protein measurement	85	21	0	7	7	0.00109181	9.25999e-26	9.96343e-23	3.30686e-19	0.0707071	0.132075	0.356863	rs4820323-rs2277844|rs4660808-rs4660303|rs9987289-rs4841132|rs4465830-rs6073958|rs645040-rs1154988|rs174566-rs174546|rs58084604-rs571312	http://www.ebi.ac.uk/efo/EFO_0007878, http://www.ebi.ac.uk/efo/EFO_0004612	Other measurement,Lipid or lipoprotein measurement	http://www.ebi.ac.uk/efo/EFO_0004732,http://www.ebi.ac.uk/efo/EFO_0001444	http://www.ebi.ac.uk/efo/EFO_0004530, http://www.ebi.ac.uk/efo/EFO_0004458	Inflammatory measurement,Lipid or lipoprotein measurement	http://www.ebi.ac.uk/efo/EFO_0004529,http://www.ebi.ac.uk/efo/EFO_0004872
apolipoprotein A 1 measurement	lean body mass	458	163	2	10	12	0.0456627	9.43316e-26	1.01467e-22	3.3687e-19	0.0197044	0.0386473	0.155634	rs7259070-rs3810291|rs2943645-rs2943656|rs6807935-rs724016|rs3814883-rs12935701|rs34955778-rs3803573|rs6765484-rs9843653|rs9704692-rs2923097|rs1047891|rs35897671-rs3749748|rs1260326|rs11030119-rs12273363|rs6567160-rs7238484	http://www.ebi.ac.uk/efo/EFO_0004614	Lipid or lipoprotein measurement	http://www.ebi.ac.uk/efo/EFO_0004732	http://www.ebi.ac.uk/efo/EFO_0004995	Other measurement	http://www.ebi.ac.uk/efo/EFO_0001444
coronary artery calcification	vitamin D measurement	36	145	2	6	8	0.00319286	9.49821e-26	1.02136e-22	3.39193e-19	0.0462428	0.0883978	0.269732	rs10127775|rs11127048-rs1260326|rs73015021-rs6511720|rs964184|rs173539-rs1800775|rs445925-rs1065853|rs10889332-rs2934744|rs261291-rs1532085	http://www.ebi.ac.uk/efo/EFO_0004723	Other trait	http://www.ebi.ac.uk/efo/EFO_0000001	http://www.ebi.ac.uk/efo/EFO_0004631	Other measurement	http://www.ebi.ac.uk/efo/EFO_0001444
birth weight, parental genotype effect measurement	waist-hip ratio	105	723	0	12	12	0.046434	9.59644e-26	1.03161e-22	3.42701e-19	0.0147059	0.0289855	0.111989	rs6768221-rs2242116|rs7903146-rs6585201|rs10980797-rs1411424|rs9912553-rs35344256|rs3184504-rs597808|rs12574749-rs7110547|rs900400-rs1482852|rs11051061-rs11051048|rs7498665-rs12446550|rs3784789-rs936226|rs75034466-rs114760566|rs12692387-rs11893688	http://www.ebi.ac.uk/efo/EFO_0004344, http://www.ebi.ac.uk/efo/EFO_0005939	Body measurement,Other measurement	http://www.ebi.ac.uk/efo/EFO_0004324,http://www.ebi.ac.uk/efo/EFO_0001444	http://www.ebi.ac.uk/efo/EFO_0004343	Body measurement	http://www.ebi.ac.uk/efo/EFO_0004324
alcohol consumption measurement	cardiovascular disease	261	285	2	10	12	0.0454982	9.672e-26	1.03942e-22	3.454e-19	0.0224719	0.043956	0.181141	rs68085814-rs4794015|rs2472610-rs303753|rs12673949-rs11767188|rs780093-rs1260326|rs13107325-rs13127398|rs28601761|rs10042590-rs10474277|rs516246-rs281379|rs2972155-rs2943652|rs1421085-rs7187250|rs1229984|rs11773627-rs11770148	http://www.ebi.ac.uk/efo/EFO_0007878	Other measurement	http://www.ebi.ac.uk/efo/EFO_0001444	http://www.ebi.ac.uk/efo/EFO_0000319	Other disease	http://www.ebi.ac.uk/efo/EFO_0000408
triglyceride measurement	urinary albumin to creatinine ratio	746	102	3	9	12	0.0465423	9.70106e-26	1.04223e-22	3.46437e-19	0.0143541	0.0283019	0.109029	rs28601761-rs6999569|rs3734692-rs729761|rs11078597|rs6142630-rs293561|rs34071855-rs880315|rs838133-rs11882796|rs10023335-rs11722924|rs2934952-rs677888-rs11654954|rs2068888|rs40480-rs11296991|rs6968865-rs4410790|rs4665972	http://www.ebi.ac.uk/efo/EFO_0004530	Lipid or lipoprotein measurement	http://www.ebi.ac.uk/efo/EFO_0004529	http://www.ebi.ac.uk/efo/EFO_0007778	Other measurement	http://www.ebi.ac.uk/efo/EFO_0001444
alcohol consumption measurement	coffee consumption measurement	261	48	5	4	9	0.00766285	9.77238e-26	1.04958e-22	3.48984e-19	0.03	0.0582524	0.186422	rs6731872-rs10865548|rs9937053-rs1421085|rs2472297|rs5760444-rs3761422|rs62104180|rs671|rs34060476|rs1260326|rs2297508-rs9893690	http://www.ebi.ac.uk/efo/EFO_0007878	Other measurement	http://www.ebi.ac.uk/efo/EFO_0001444	http://www.ebi.ac.uk/efo/EFO_0006781	Other measurement	http://www.ebi.ac.uk/efo/EFO_0001444
central nervous system cancer, glioblastoma multiforme	glioblastoma multiforme	11	7	1	4	5	4.70977e-05	9.96751e-26	1.06989e-22	3.55952e-19	0.384615	0.555556	0.99	rs145929329-rs634537|rs2297440-rs6062302|rs78378222-rs35850753|rs75061358|rs72709458-rs10069690	http://www.ebi.ac.uk/efo/EFO_0000326, http://www.ebi.ac.uk/efo/EFO_0000519	Cancer	http://www.ebi.ac.uk/efo/EFO_0000616	http://www.ebi.ac.uk/efo/EFO_0000519	Cancer	http://www.ebi.ac.uk/efo/EFO_0000616
glioblastoma multiforme	glioma	7	11	1	4	5	4.70977e-05	9.96751e-26	1.06989e-22	3.55952e-19	0.384615	0.555556	0.99	rs145929329-rs634537|rs72709458-rs10069690|rs78378222-rs35850753|rs75061358|rs2297440-rs6062302	http://www.ebi.ac.uk/efo/EFO_0000519	Cancer	http://www.ebi.ac.uk/efo/EFO_0000616	http://www.ebi.ac.uk/efo/EFO_0005543	Cancer	http://www.ebi.ac.uk/efo/EFO_0000616
apolipoprotein A 1 measurement	myeloid white cell count	458	164	6	6	12	0.0459429	1.01753e-25	1.09187e-22	3.63374e-19	0.0196721	0.0385852	0.15535	rs7896518|rs4871603-rs2954031|rs1800961|rs7546242-rs1892534|rs174555-rs174566|rs8018808-rs11159261|rs76428106|rs635634|rs3184504|rs200748895-rs374039502|rs147694761-rs6507716|rs1260326	http://www.ebi.ac.uk/efo/EFO_0004614	Lipid or lipoprotein measurement	http://www.ebi.ac.uk/efo/EFO_0004732	http://www.ebi.ac.uk/efo/EFO_0007988	Hematological measurement	http://www.ebi.ac.uk/efo/EFO_0004503
blood metabolite measurement	lipid measurement	156	34	2	6	8	0.00324424	1.03743e-25	1.11289e-22	3.70481e-19	0.043956	0.0842105	0.250377	rs2187375-rs4939883|rs7412-rs445925|rs964184-rs651821|rs6679002-rs10889353|rs10468017-rs35853021|rs174547-rs174548|rs1260326|rs1800775	http://www.ebi.ac.uk/efo/EFO_0005664	Other measurement	http://www.ebi.ac.uk/efo/EFO_0001444	http://www.ebi.ac.uk/efo/EFO_0004529	Other measurement	http://www.ebi.ac.uk/efo/EFO_0001444
Antithrombotic agent use measurement	lipoprotein measurement, blood metabolite measurement	13	35	2	4	6	0.000278304	1.05008e-25	1.12612e-22	3.74996e-19	0.142857	0.25	0.646154	rs964184|rs28601761-rs2954029|rs115849089-rs17482753|rs142130958-rs73015016|rs7412|rs10455872-rs74617384	http://www.ebi.ac.uk/efo/EFO_0009925	Other measurement	http://www.ebi.ac.uk/efo/EFO_0001444	http://www.ebi.ac.uk/efo/EFO_0004732, http://www.ebi.ac.uk/efo/EFO_0005664	Other measurement	http://www.ebi.ac.uk/efo/EFO_0001444
schizophrenia	unipolar depression, schizophrenia	382	16	1	7	8	0.00373845	1.06026e-25	1.1367e-22	3.78633e-19	0.0205128	0.040201	0.0994764	rs4129585-rs4976976|rs9951150-rs5825114|rs4243617-rs2182139|rs10083370-rs12887734-rs4906335|rs2577831-rs2535629|rs140505938-rs2318763|rs946106-rs12128108|rs7597593	http://www.ebi.ac.uk/efo/EFO_0000692	Neurological disorder	http://www.ebi.ac.uk/efo/EFO_0000618	http://www.ebi.ac.uk/efo/EFO_0003761, http://www.ebi.ac.uk/efo/EFO_0000692	Neurological disorder	http://www.ebi.ac.uk/efo/EFO_0000618
cigarettes per day measurement	risky sexual behaviour measurement	104	118	0	9	9	0.00750627	1.06215e-25	1.13838e-22	3.79308e-19	0.0422535	0.0810811	0.284218	rs58184964-rs10193722|rs10490064-rs11693885|rs11846838-rs6576006|rs710284-rs10782490|rs359253-rs4671379|rs61747555-rs9922596|rs10261857-rs4377898|rs7942078-rs7127383|rs12613959-rs78408772	http://www.ebi.ac.uk/efo/EFO_0006525	Other measurement	http://www.ebi.ac.uk/efo/EFO_0001444	http://www.ebi.ac.uk/efo/EFO_0007877	Other measurement	http://www.ebi.ac.uk/efo/EFO_0001444
C-reactive protein measurement	forced expiratory volume	571	204	0	13	13	0.0712484	1.08695e-25	1.16461e-22	3.88163e-19	0.0170604	0.0335484	0.14333	rs17596617-rs4755720|rs13058527-rs1978968|rs7098573-rs11000760|rs8047194-rs12933292|rs62244890-rs35480566|rs1635852-rs1513272|rs755249-rs3768321|rs8040868-rs9788721|rs6918725-rs1490384|rs34351630-rs178835|rs4809221-rs1056441|rs112750178-rs12096239|rs71490394-rs11231161	http://www.ebi.ac.uk/efo/EFO_0004458	Inflammatory measurement	http://www.ebi.ac.uk/efo/EFO_0004872	http://www.ebi.ac.uk/efo/EFO_0004314	Other measurement	http://www.ebi.ac.uk/efo/EFO_0001444
sleep duration, triglyceride measurement	triglyceride measurement, C-reactive protein measurement	87	21	1	6	7	0.0011175	1.09624e-25	1.17421e-22	3.91481e-19	0.0693069	0.12963	0.348659	rs5117-rs4420638|rs1711161-rs645040|rs4465830-rs6073958|rs58542926-rs10401969|rs3289-rs1441759|rs1260326|rs174551-rs174546	http://www.ebi.ac.uk/efo/EFO_0005271, http://www.ebi.ac.uk/efo/EFO_0004530	Other measurement,Lipid or lipoprotein measurement	http://www.ebi.ac.uk/efo/EFO_0004529,http://www.ebi.ac.uk/efo/EFO_0001444	http://www.ebi.ac.uk/efo/EFO_0004530, http://www.ebi.ac.uk/efo/EFO_0004458	Inflammatory measurement,Lipid or lipoprotein measurement	http://www.ebi.ac.uk/efo/EFO_0004529,http://www.ebi.ac.uk/efo/EFO_0004872
appendicular lean mass	self reported educational attainment	435	1853	1	19	20	0.49303	1.10062e-25	1.17855e-22	3.93045e-19	0.00881834	0.0174825	0.106173	rs11082011-rs4799461|rs1729412-rs4673912|rs7129320-rs3758643|rs11540358-rs3809634|rs429150-rs2856451|rs7164782-rs7182216|rs2307022-rs9888796|rs2726519-rs7683416|rs4899012-rs33912345|rs9388490-rs1015446|rs9267658-rs573098|rs10208-rs9910055|rs7650602-rs724016|rs2070598-rs7154563|rs6060308|rs11716398-rs10212257|rs67021138-rs111235329|rs10990975-rs10761086|rs2526398-rs2526390|rs10876864-rs1689510	http://www.ebi.ac.uk/efo/EFO_0004980	Other measurement	http://www.ebi.ac.uk/efo/EFO_0001444	http://www.ebi.ac.uk/efo/EFO_0004784	Other measurement	http://www.ebi.ac.uk/efo/EFO_0001444
BMI-adjusted waist circumference	alcohol drinking, high density lipoprotein cholesterol measurement	1266	95	1	12	13	0.0735641	1.11396e-25	1.19248e-22	3.9781e-19	0.00964392	0.0191036	0.0763116	rs4898521-rs1126930|rs41266779-rs6940007|rs2908522-rs634869|rs6907508-rs11754773|rs56406311-rs17451107|rs1963689-rs9491694|rs79652218-rs7298909|rs465002-rs455660|rs13107325-rs13135092|rs2925979|rs1128249-rs10195252|rs6905288-rs11967262|rs2242500-rs4660303	http://www.ebi.ac.uk/efo/EFO_0007789	Body measurement	http://www.ebi.ac.uk/efo/EFO_0004324	http://www.ebi.ac.uk/efo/EFO_0004329, http://www.ebi.ac.uk/efo/EFO_0004612	Biological process,Lipid or lipoprotein measurement	http://purl.obolibrary.org/obo/GO_0008150,http://www.ebi.ac.uk/efo/EFO_0004732
low density lipoprotein cholesterol measurement, alcohol consumption measurement	red blood cell distribution width	62	768	0	11	11	0.0291247	1.13772e-25	1.21754e-22	4.06293e-19	0.013431	0.026506	0.0918284	rs3770585-rs10176901|rs28601761-rs2954021|rs1584063-rs11456863|rs11870935-rs4794048|rs7904973-rs9423289|rs174559-rs174566|rs117753190-rs77542162|rs586178-rs9438905|rs2244608-rs1169299|rs1260326-rs4665972|rs56204645-rs28600710	http://www.ebi.ac.uk/efo/EFO_0004611, http://www.ebi.ac.uk/efo/EFO_0007878	Other measurement,Lipid or lipoprotein measurement	http://www.ebi.ac.uk/efo/EFO_0004732,http://www.ebi.ac.uk/efo/EFO_0001444	http://www.ebi.ac.uk/efo/EFO_0005192	Hematological measurement	http://www.ebi.ac.uk/efo/EFO_0004503
coronary heart disease	pulse pressure measurement	45	595	1	9	10	0.0163771	1.19157e-25	1.27479e-22	4.25524e-19	0.015873	0.03125	0.0989729	rs7136259-rs2681485|rs2895811-rs7158073|rs9349379|rs114407963-rs6725887|rs9337951-rs3739998|rs12413409-rs12416331|rs1333049-rs1333045|rs10755578-rs555754|rs9982601-rs9976596|rs2404715-rs17114036	http://www.ebi.ac.uk/efo/EFO_0001645	Cardiovascular disease	http://www.ebi.ac.uk/efo/EFO_0000319	http://www.ebi.ac.uk/efo/EFO_0005763	Cardiovascular measurement	http://www.ebi.ac.uk/efo/EFO_0004298
triglyceride measurement	waist circumference	746	64	0	11	11	0.029203	1.2062e-25	1.29005e-22	4.30748e-19	0.0137672	0.0271605	0.0945773	rs34898535-rs2288004|rs1421085-rs28567725|rs2943645-rs2176040|rs7133378-rs4930724|rs1519480-rs10767658|rs4731701-rs12667251|rs1899951-rs7649970|rs2489623-rs6916318|rs6545714-rs7424120|rs13198716-rs7749305-rs9467704-rs573022400|rs11152213-rs921971	http://www.ebi.ac.uk/efo/EFO_0004530	Lipid or lipoprotein measurement	http://www.ebi.ac.uk/efo/EFO_0004529	http://www.ebi.ac.uk/efo/EFO_0004342	Body measurement	http://www.ebi.ac.uk/efo/EFO_0004324
insomnia measurement	systolic blood pressure	313	1027	0	16	16	0.196618	1.20778e-25	1.29136e-22	4.31315e-19	0.0120846	0.0238806	0.12008	rs6774721-rs73079014|rs2076328-rs4751|rs12983032-rs2613765|rs6978112-rs6963853-rs3996330|rs12946454-rs11651809|rs13107325-rs13135092|rs7996639-rs2389631|rs6434404-rs4577309|rs140473396-rs12411886|rs685149-rs12790660|rs7214267-rs2301597|rs7970350-rs61921611|rs10818775-rs2792990|rs224029-rs10995311|rs11605348-rs7107356|rs35895680-rs4643373	http://www.ebi.ac.uk/efo/EFO_0007876	Other measurement	http://www.ebi.ac.uk/efo/EFO_0001444	http://www.ebi.ac.uk/efo/EFO_0006335	Other measurement	http://www.ebi.ac.uk/efo/EFO_0001444
Barrett's esophagus	esophageal adenocarcinoma, Barrett's esophagus	6	14	3	2	5	5.13793e-05	1.23407e-25	1.31908e-22	4.40704e-19	0.333333	0.5	0.99	rs9257809|rs9936833-rs1979654|rs10108511-rs2409797|rs17749155|rs7852462	http://www.ebi.ac.uk/efo/EFO_0000280	Digestive system disorder	http://www.ebi.ac.uk/efo/EFO_0000405	http://www.ebi.ac.uk/efo/EFO_0000478, http://www.ebi.ac.uk/efo/EFO_0000280	Cancer,Digestive system disorder	http://www.ebi.ac.uk/efo/EFO_0000616,http://www.ebi.ac.uk/efo/EFO_0000405
gallstones	low density lipoprotein cholesterol measurement, alcohol consumption measurement	29	62	1	6	7	0.00109976	1.23835e-25	1.32325e-22	4.42231e-19	0.0833333	0.153846	0.494438	rs1260326-rs4665972|rs10957054-rs6471717|rs4245791-rs4299376|rs1800961|rs601338-rs35866622|rs174566-rs174567|rs2244608-rs1169288	http://www.ebi.ac.uk/efo/EFO_0004210	Digestive system disorder	http://www.ebi.ac.uk/efo/EFO_0000405	http://www.ebi.ac.uk/efo/EFO_0004611, http://www.ebi.ac.uk/efo/EFO_0007878	Other measurement,Lipid or lipoprotein measurement	http://www.ebi.ac.uk/efo/EFO_0004732,http://www.ebi.ac.uk/efo/EFO_0001444
diastolic blood pressure	red blood cell distribution width	545	768	3	14	17	0.256016	1.26785e-25	1.35436e-22	4.52764e-19	0.0131173	0.0258949	0.140021	rs3218036-rs34331990|rs4286632-rs40087|rs11021221|rs1799945-rs198851|rs6429422-rs2171974|rs603424|rs17080102-rs62434129|rs687621-rs9411378-rs507666|rs1579036-rs2036321|rs144861591-rs1800562|rs34594435-rs55747707|rs6495122-rs12903205|rs10224002-rs10263707|rs12730156-rs17030613|rs415895-rs360153|rs419076-rs9290366|rs11556924	http://www.ebi.ac.uk/efo/EFO_0006336	Other measurement	http://www.ebi.ac.uk/efo/EFO_0001444	http://www.ebi.ac.uk/efo/EFO_0005192	Hematological measurement	http://www.ebi.ac.uk/efo/EFO_0004503
anorexia nervosa, obsessive-compulsive disorder, attention deficit hyperactivity disorder, Tourette syndrome, unipolar depression, schizophrenia, autism spectrum disorder, bipolar disorder	bipolar I disorder	145	14	2	5	7	0.00124167	1.27822e-25	1.36504e-22	4.5647e-19	0.0460526	0.0880503	0.205172	rs2240917-rs4481150|rs880090-rs111444407|rs71395455|rs9834970|rs12668848-rs10950456|rs4298967-rs10744560|rs35958438-rs12898460	http://www.ebi.ac.uk/efo/EFO_0004215, http://www.ebi.ac.uk/efo/EFO_0004242, http://www.ebi.ac.uk/efo/EFO_0003888, http://www.ebi.ac.uk/efo/EFO_0004895, http://www.ebi.ac.uk/efo/EFO_0003761, http://www.ebi.ac.uk/efo/EFO_0000692, http://www.ebi.ac.uk/efo/EFO_0003756, http://www.ebi.ac.uk/efo/EFO_0000289	Metabolic disorder,Neurological disorder	http://www.ebi.ac.uk/efo/EFO_0000589,http://www.ebi.ac.uk/efo/EFO_0000618	http://www.ebi.ac.uk/efo/EFO_0009963	Neurological disorder	http://www.ebi.ac.uk/efo/EFO_0000618
alcohol consumption measurement, high density lipoprotein cholesterol measurement	body height	85	2984	2	13	15	0.155141	1.28069e-25	1.36726e-22	4.5735e-19	0.00491159	0.00977517	0.0422843	rs4795393-rs881844|rs17790804-rs10769254|rs4580892-rs9491694|rs6907508-rs112540634|rs45490496-rs61759760|rs2737216-rs2721940|rs12740374-rs7528419|rs13107325-rs13135092|rs1047891|rs2328887-rs41266779|rs114165349|rs4820323-rs2267373|rs174566-rs174544|rs459193-rs465002|rs58084604-rs6567160	http://www.ebi.ac.uk/efo/EFO_0007878, http://www.ebi.ac.uk/efo/EFO_0004612	Other measurement,Lipid or lipoprotein measurement	http://www.ebi.ac.uk/efo/EFO_0004732,http://www.ebi.ac.uk/efo/EFO_0001444	http://www.ebi.ac.uk/efo/EFO_0004339	Body measurement	http://www.ebi.ac.uk/efo/EFO_0004324
alcohol consumption measurement, high density lipoprotein cholesterol measurement	body mass index	85	2122	1	13	14	0.110325	1.28685e-25	1.37343e-22	4.59549e-19	0.00638395	0.0126869	0.0522371	rs4898521-rs1126930|rs7621025-rs1154988|rs998584-rs11967262|rs12321904-rs10744826|rs2972143-rs4072096|rs1047891-rs715|rs17343290-rs4660303-rs112566467|rs2737216-rs11778934|rs13107325-rs13135092|rs2954021|rs80080062-rs9816226|rs6907508-rs11755266|rs9843653-rs2013208|rs58084604-rs6567160	http://www.ebi.ac.uk/efo/EFO_0007878, http://www.ebi.ac.uk/efo/EFO_0004612	Other measurement,Lipid or lipoprotein measurement	http://www.ebi.ac.uk/efo/EFO_0004732,http://www.ebi.ac.uk/efo/EFO_0001444	http://www.ebi.ac.uk/efo/EFO_0004340	Body measurement	http://www.ebi.ac.uk/efo/EFO_0004324
bone quantitative ultrasound measurement	spine bone mineral density	12	40	1	5	6	0.000293596	1.3371e-25	1.42663e-22	4.77494e-19	0.130435	0.230769	0.5625	rs597319-rs664398|rs7902708-rs12256387|rs11898505|rs10416265-rs8106453|rs3779381-rs2908007|rs9479075-rs4869739	http://www.ebi.ac.uk/efo/EFO_0004514	Other measurement	http://www.ebi.ac.uk/efo/EFO_0001444	http://www.ebi.ac.uk/efo/EFO_0007701	Other measurement	http://www.ebi.ac.uk/efo/EFO_0001444
Alzheimer's disease	Alzheimer's disease, high density lipoprotein cholesterol measurement	95	20	2	5	7	0.00116215	1.38201e-25	1.47411e-22	4.93533e-19	0.0648148	0.121739	0.318684	rs6733839|rs58826447-rs4803764|rs584007-rs157580-rs157595|rs141622900-rs7412|rs10808026-rs11763230|rs7254723-rs35336243|rs10792832	http://www.ebi.ac.uk/efo/EFO_0000249	Neurological disorder	http://www.ebi.ac.uk/efo/EFO_0000618	http://www.ebi.ac.uk/efo/EFO_0000249, http://www.ebi.ac.uk/efo/EFO_0004612	Neurological disorder,Lipid or lipoprotein measurement	http://www.ebi.ac.uk/efo/EFO_0000618,http://www.ebi.ac.uk/efo/EFO_0004732
urate measurement	urinary albumin to creatinine ratio	253	102	4	6	10	0.0157845	1.3838e-25	1.47514e-22	4.94171e-19	0.0289855	0.056338	0.201734	rs74375025-rs74440730|rs334|rs3734692-rs10223666|rs2472297|rs73436803-rs8031650|rs4246529-rs34257409|rs2070803|rs34861762-rs10110261|rs1047891|rs1260326-rs4665972	http://www.ebi.ac.uk/efo/EFO_0004531	Other measurement	http://www.ebi.ac.uk/efo/EFO_0001444	http://www.ebi.ac.uk/efo/EFO_0007778	Other measurement	http://www.ebi.ac.uk/efo/EFO_0001444
Diuretic use measurement	urate measurement	102	253	3	7	10	0.0157845	1.3838e-25	1.47514e-22	4.94171e-19	0.0289855	0.056338	0.201734	rs56094641-rs8050136|rs56401710-rs9394951|rs10857147|rs7310615-rs11066309-rs10774625|rs9895661-rs3785837|rs557675-rs4014195|rs300934-rs1440411|rs77924615|rs2421647-rs62294340|rs198851	http://www.ebi.ac.uk/efo/EFO_0009928	Other measurement	http://www.ebi.ac.uk/efo/EFO_0001444	http://www.ebi.ac.uk/efo/EFO_0004531	Other measurement	http://www.ebi.ac.uk/efo/EFO_0001444
corneal topography	eye measurement	31	15	4	2	6	0.000284421	1.38927e-25	1.48053e-22	4.96125e-19	0.15	0.26087	0.735484	rs2721051|rs7044529|rs12447690-rs9938149|rs6496932|rs3132306-rs1536482|rs1034200	http://www.ebi.ac.uk/efo/EFO_0004345	Other measurement	http://www.ebi.ac.uk/efo/EFO_0001444	http://www.ebi.ac.uk/efo/EFO_0004731	Other measurement	http://www.ebi.ac.uk/efo/EFO_0001444
hair color	squamous cell carcinoma	252	23	3	5	8	0.00354517	1.39364e-25	1.48475e-22	4.97688e-19	0.0299625	0.0581818	0.153209	rs16891982|rs1126809-rs1393350|rs1800407|rs12203592-rs62389423|rs12913832-rs12916300|rs10810657-rs12350739|rs1805007|rs6059655-rs62209647	http://www.ebi.ac.uk/efo/EFO_0003924	Other trait	http://www.ebi.ac.uk/efo/EFO_0000001	http://www.ebi.ac.uk/efo/EFO_0000707	Cancer	http://www.ebi.ac.uk/efo/EFO_0000616
lymphocyte count	monocyte percentage of leukocytes	198	235	3	8	11	0.0284605	1.44311e-25	1.53699e-22	5.15353e-19	0.0260664	0.0508083	0.196848	rs34233420-rs921650|rs1260326-rs11336847|rs4808047-rs7251806|rs3735485|rs56068891-rs72781680|rs112158604-rs11204677|rs6796-rs2347784|rs35669853-rs11676298|rs34557412|rs3732378|rs1386622-rs901705	http://www.ebi.ac.uk/efo/EFO_0004587	Hematological measurement	http://www.ebi.ac.uk/efo/EFO_0004503	http://www.ebi.ac.uk/efo/EFO_0007989	Hematological measurement	http://www.ebi.ac.uk/efo/EFO_0004503
eye color	hair colour measurement, hair morphology measurement	10	8	4	1	5	4.89327e-05	1.44982e-25	1.54367e-22	5.17748e-19	0.384615	0.555556	0.99	rs16891982|rs12913832|rs12203592|rs9747347-rs9894429|rs12896399	http://www.ebi.ac.uk/efo/EFO_0003949	Other trait	http://www.ebi.ac.uk/efo/EFO_0000001	http://www.ebi.ac.uk/efo/EFO_0007822, http://www.ebi.ac.uk/efo/EFO_0007821	Other measurement	http://www.ebi.ac.uk/efo/EFO_0001444
allergy	leukocyte count	145	830	3	10	13	0.0736131	1.47194e-25	1.56677e-22	5.2565e-19	0.0135135	0.0266667	0.110464	rs2519093|rs2134814-rs60066732|rs6580229-rs10068717|rs3184504-rs7137828|rs9323612-rs175714|rs2416804-rs10760123|rs74847330|rs7713145-rs13153019|rs2412608-rs12440045|rs11652139-rs4580194|rs2228145|rs10883756-rs10883723|rs6489785-rs482522	http://www.ebi.ac.uk/efo/EFO_0003785	Immune system disorder	http://www.ebi.ac.uk/efo/EFO_0000540	http://www.ebi.ac.uk/efo/EFO_0004308	Hematological measurement	http://www.ebi.ac.uk/efo/EFO_0004503
lymphocyte count	type II diabetes mellitus	198	605	4	9	13	0.0732705	1.55461e-25	1.65426e-22	5.5517e-19	0.0164557	0.0323786	0.137626	rs79478560-rs7978610|rs2224234-rs55700915|rs72928038|rs714027-rs4336042|rs149290349-rs80147536|rs2476601|rs3184504|rs3818717-rs4925109|rs3118470-rs7090504|rs113678689-rs7572970|rs28599891-rs9271774|rs1260326|rs28577594-rs4148856	http://www.ebi.ac.uk/efo/EFO_0004587	Hematological measurement	http://www.ebi.ac.uk/efo/EFO_0004503	http://www.ebi.ac.uk/efo/EFO_0001360	Metabolic disorder	http://www.ebi.ac.uk/efo/EFO_0000589
irritability measurement	sleep duration	47	116	1	7	8	0.00333476	1.57451e-25	1.67494e-22	5.62277e-19	0.0516129	0.0981595	0.319145	rs2106785-rs17688916|rs651902-rs776472|rs1668331-rs1916977|rs4411173-rs75641275|rs11682175|rs12963463-rs7231748|rs13223152-rs2006810|rs102275-rs174560	http://www.ebi.ac.uk/efo/EFO_0009594	Other measurement	http://www.ebi.ac.uk/efo/EFO_0001444	http://www.ebi.ac.uk/efo/EFO_0005271	Other measurement	http://www.ebi.ac.uk/efo/EFO_0001444
white matter hyperintensity measurement	white matter microstructure measurement	23	256	0	8	8	0.00360144	1.58351e-25	1.68402e-22	5.65493e-19	0.0295203	0.0573477	0.150815	rs7214628-rs34974290|rs9937293-rs12928520|rs17616633-rs1948948|rs17576323-rs8176547|rs35071165-rs150289443-rs72934505|rs7909791-rs11191835|rs28431130-rs275350|rs2027995-rs8071429	http://www.ebi.ac.uk/efo/EFO_0005665	Other measurement	http://www.ebi.ac.uk/efo/EFO_0001444	http://www.ebi.ac.uk/efo/EFO_0005674	Other measurement	http://www.ebi.ac.uk/efo/EFO_0001444
skin pigmentation	suntan, skin pigmentation	20	5	5	0	5	6.11658e-05	1.59284e-25	1.69343e-22	5.68823e-19	0.25	0.4	0.75	rs16891982|rs1800407|rs12913832|rs1667392|rs12203592	http://www.ebi.ac.uk/efo/EFO_0003784	Other trait	http://www.ebi.ac.uk/efo/EFO_0000001	http://www.ebi.ac.uk/efo/EFO_0004279, http://www.ebi.ac.uk/efo/EFO_0003784	Other trait	http://www.ebi.ac.uk/efo/EFO_0000001
metabolic syndrome	pulse pressure measurement	132	595	2	10	12	0.0480396	1.61991e-25	1.7217e-22	5.78491e-19	0.0167832	0.0330124	0.129814	rs6090040-rs8121509|rs3099844-rs1800629|rs560887|rs2306363|rs2138157-rs2138161|rs10187501-rs10195252|rs7188873-rs200534|rs10830963-rs10830962|rs56094641-rs1421085|rs2254240-rs10838681|rs1535-rs174564|rs74181299-rs1009360	http://www.ebi.ac.uk/efo/EFO_0000195	Metabolic disorder	http://www.ebi.ac.uk/efo/EFO_0000589	http://www.ebi.ac.uk/efo/EFO_0005763	Cardiovascular measurement	http://www.ebi.ac.uk/efo/EFO_0004298
monocyte percentage of leukocytes	triglyceride measurement	235	746	1	13	14	0.10723	1.65628e-25	1.75982e-22	5.91477e-19	0.0144778	0.0285423	0.128431	rs139974673|rs10781543-rs57994353|rs12531645-rs6957745-rs2240466|rs2224539-rs55837381|rs4665972-rs11336847|rs62427982-rs62427983|rs12748152-rs71636778|rs10853981-rs10426930|rs6734942-rs6708784|rs245051-rs3216780|rs72836346-rs77004761|rs547770310-rs10822163|rs174566-rs174544|rs142552223-rs79287178-rs17600346	http://www.ebi.ac.uk/efo/EFO_0007989	Hematological measurement	http://www.ebi.ac.uk/efo/EFO_0004503	http://www.ebi.ac.uk/efo/EFO_0004530	Lipid or lipoprotein measurement	http://www.ebi.ac.uk/efo/EFO_0004529
BMI-adjusted waist circumference	coronary artery disease	1266	260	2	14	16	0.201333	1.65927e-25	1.76248e-22	5.92547e-19	0.010596	0.0209699	0.103857	rs1800449-rs10059661|rs4266144-rs12639276|rs7623687-rs73078367|rs9319428-rs9513113|rs2814993-rs11754773|rs7978610-rs11057401|rs11838776-rs952359|rs73222236-rs9828976|rs3895874-rs3809770|rs3936510-rs3936511|rs606452-rs584961|rs28451064|rs1250229-rs1250258|rs10177093-rs840616|rs6905288|rs4072980-rs7366048	http://www.ebi.ac.uk/efo/EFO_0007789	Body measurement	http://www.ebi.ac.uk/efo/EFO_0004324	http://www.ebi.ac.uk/efo/EFO_0000378	Cardiovascular disease	http://www.ebi.ac.uk/efo/EFO_0000319
Thyroid preparation use measurement	eosinophil percentage of leukocytes	132	198	1	9	10	0.0159863	1.66008e-25	1.76282e-22	5.92835e-19	0.03125	0.0606061	0.220738	rs3184504-rs11066320-rs653178|rs113473633|rs12697352-rs4594881|rs5758311-rs6002333|rs4733823-rs10956403|rs7302200-rs10876864|rs7754251-rs62408225|rs12408934-rs72922276|rs10279209-rs60600003|rs7831557-rs6601450	http://www.ebi.ac.uk/efo/EFO_0009933	Other measurement	http://www.ebi.ac.uk/efo/EFO_0001444	http://www.ebi.ac.uk/efo/EFO_0007991	Hematological measurement	http://www.ebi.ac.uk/efo/EFO_0004503
FEV/FEC ratio	neuroticism measurement	745	571	0	17	17	0.260196	1.67332e-25	1.77635e-22	5.97564e-19	0.013087	0.0258359	0.139663	rs11759026-rs9398804|rs145965565-rs75614054|rs10821129-rs10156602|rs17432675-rs4309038|rs11214413-rs11214447|rs330939-rs378974|rs17186681-rs62012772|rs2111703-rs9671386-rs722685|rs6790568-rs4955417|rs7664-rs977747|rs10088133-rs6997840|rs527528-rs76525968|rs11610143-rs7962469|rs9298995-rs10974345|rs4128297-rs4128298|rs3794916-rs1948783-rs17417046|rs881361-rs2510044	http://www.ebi.ac.uk/efo/EFO_0004713	Other measurement	http://www.ebi.ac.uk/efo/EFO_0001444	http://www.ebi.ac.uk/efo/EFO_0007660	Other measurement	http://www.ebi.ac.uk/efo/EFO_0001444
breast carcinoma	waist-hip ratio	337	723	0	15	15	0.149031	1.67923e-25	1.7821e-22	5.99675e-19	0.0143541	0.0283019	0.136391	rs11075995-rs9302652|rs6596100-rs11747001|rs9833888-rs793456|rs6569648-rs9402211|rs35910339-rs1895062|rs7072776-rs1243188|rs62048402-rs9923544|rs2823093-rs2823096|rs12483853-rs733381|rs12422552-rs11055887|rs8070723-rs2732699|rs6585201-rs10885405|rs12162221-rs7258465|rs2594714-rs62122064|rs113701136-rs17513613	http://www.ebi.ac.uk/efo/EFO_0000305	Cancer	http://www.ebi.ac.uk/efo/EFO_0000616	http://www.ebi.ac.uk/efo/EFO_0004343	Body measurement	http://www.ebi.ac.uk/efo/EFO_0004324
osteoarthritis	waist-hip ratio	39	723	1	9	10	0.0172469	1.68897e-25	1.7919e-22	6.03153e-19	0.0132979	0.0262467	0.0812143	rs143384-rs2248393|rs10502437-rs62095889|rs13107325|rs2171126-rs10745659|rs1560707-rs11085744|rs10933-rs11177|rs936226-rs35206230|rs61955196-rs10654220|rs12982744-rs12459350|rs2785988-rs2605110	http://www.ebi.ac.uk/efo/EFO_0002506	Other disease	http://www.ebi.ac.uk/efo/EFO_0000408	http://www.ebi.ac.uk/efo/EFO_0004343	Body measurement	http://www.ebi.ac.uk/efo/EFO_0004324
systolic blood pressure	total cholesterol measurement	1027	416	3	14	17	0.26132	1.73012e-25	1.83501e-22	6.17846e-19	0.0119215	0.023562	0.125771	rs7107356-rs555328608|rs10712836-rs4360309|rs12152463-rs9825383|rs7412|rs6795735-rs9870322|rs4142393-rs4812536|rs9849171-rs2290159|rs1250229-rs1250259|rs17030613|rs653178-rs7137828|rs2954029-rs112875651|rs2452170-rs439523|rs56394279-rs721023|rs13107325|rs12588415-rs11159091|rs1333045-rs10738607|rs13108218-rs6818397	http://www.ebi.ac.uk/efo/EFO_0006335	Other measurement	http://www.ebi.ac.uk/efo/EFO_0001444	http://www.ebi.ac.uk/efo/EFO_0004574	Lipid or lipoprotein measurement	http://www.ebi.ac.uk/efo/EFO_0004732
leukocyte count	risk-taking behaviour	830	514	0	17	17	0.260946	1.74239e-25	1.84748e-22	6.2223e-19	0.0128109	0.0252976	0.136344	rs11650438-rs1029809|rs36026517-rs9806812|rs4917766-rs61863767|rs13107325-rs13135092|rs7679673-rs6839705|rs11208920-rs6588216|rs4665943-rs12617392|rs8028620-rs12914977|rs2071206-rs13100903|rs12363232-rs12364432|rs9391786-rs5020946|rs513150-rs2865805|rs73529860-rs80155616|rs72854464-rs786250|rs185819-rs2856451|rs11264422-rs2364400|rs62062288-rs62064641	http://www.ebi.ac.uk/efo/EFO_0004308	Hematological measurement	http://www.ebi.ac.uk/efo/EFO_0004503	http://www.ebi.ac.uk/efo/EFO_0008579	Biological process	http://purl.obolibrary.org/obo/GO_0008150
gallstones	low density lipoprotein cholesterol measurement, alcohol drinking	29	65	1	6	7	0.00115298	1.75296e-25	1.85813e-22	6.26003e-19	0.0804598	0.148936	0.471618	rs1260326-rs4665972|rs10957054-rs6471717|rs4245791-rs4299376|rs1800961|rs601338-rs35866622|rs174566-rs174567|rs2244608-rs1169288	http://www.ebi.ac.uk/efo/EFO_0004210	Digestive system disorder	http://www.ebi.ac.uk/efo/EFO_0000405	http://www.ebi.ac.uk/efo/EFO_0004611, http://www.ebi.ac.uk/efo/EFO_0004329	Biological process,Lipid or lipoprotein measurement	http://www.ebi.ac.uk/efo/EFO_0004732,http://purl.obolibrary.org/obo/GO_0008150
BMI-adjusted waist circumference	apolipoprotein B measurement	1266	261	1	15	16	0.202108	1.76636e-25	1.87178e-22	6.3079e-19	0.010589	0.0209561	0.103783	rs4771674-rs952359|rs6569475-rs9491697|rs224424-rs6060562|rs1358980-rs6905288|rs66464318-rs62120394|rs3932048-rs9828976|rs6907508-rs11754773|rs13389219-rs10195252|rs71562509-rs634869|rs3936510-rs3936511|rs60856912-rs12449442|rs4809221-rs2256814|rs1541495-rs3821838|rs1250258|rs7978610-rs11057397|rs12443634-rs2925979	http://www.ebi.ac.uk/efo/EFO_0007789	Body measurement	http://www.ebi.ac.uk/efo/EFO_0004324	http://www.ebi.ac.uk/efo/EFO_0004615	Lipid or lipoprotein measurement	http://www.ebi.ac.uk/efo/EFO_0004732
Eczema	erythrocyte count	189	937	2	12	14	0.10832	1.7736e-25	1.8789e-22	6.33376e-19	0.0125899	0.0248668	0.109962	rs7187776-rs7193402|rs2030520-rs60946162|rs6785012|rs700655-rs1025549|rs3730775-rs36119120|rs8133974-rs73203093|rs3184504-rs653178|rs13107325|rs495828-rs550057|rs9549260-rs9549243|rs55771973-rs905670|rs230525-rs230504|rs7713145-rs4075958|rs2746432-rs2746438	http://purl.obolibrary.org/obo/HP_0000964	Other trait	http://www.ebi.ac.uk/efo/EFO_0000001	http://www.ebi.ac.uk/efo/EFO_0004305	Hematological measurement	http://www.ebi.ac.uk/efo/EFO_0004503
total cholesterol measurement, diastolic blood pressure, triglyceride measurement, systolic blood pressure, hematocrit, ventricular rate measurement, glucose measurement, body mass index, high density lipoprotein cholesterol measurement	waist-hip ratio	21	723	0	9	9	0.00928681	1.80019e-25	1.9065e-22	6.42872e-19	0.0122449	0.0241935	0.0657973	rs9942416-rs2112347-rs7703051|rs4506565-rs6585201|rs1997833-rs4812492-rs2866611|rs15285-rs765547|rs2074755-rs55747707|rs112875651-rs2980853|rs13114738-rs13107325|rs9939609-rs9923544|rs4420638-rs429358	http://www.ebi.ac.uk/efo/EFO_0004574, http://www.ebi.ac.uk/efo/EFO_0006336, http://www.ebi.ac.uk/efo/EFO_0004530, http://www.ebi.ac.uk/efo/EFO_0006335, http://www.ebi.ac.uk/efo/EFO_0004348, http://www.ebi.ac.uk/efo/EFO_0007928, http://www.ebi.ac.uk/efo/EFO_0004468, http://www.ebi.ac.uk/efo/EFO_0004340, http://www.ebi.ac.uk/efo/EFO_0004612	Body measurement,Lipid or lipoprotein measurement,Other measurement,Cardiovascular measurement,Hematological measurement	http://www.ebi.ac.uk/efo/EFO_0004529,http://www.ebi.ac.uk/efo/EFO_0004503,http://www.ebi.ac.uk/efo/EFO_0004324,http://www.ebi.ac.uk/efo/EFO_0004732,http://www.ebi.ac.uk/efo/EFO_0004298,http://www.ebi.ac.uk/efo/EFO_0001444	http://www.ebi.ac.uk/efo/EFO_0004343	Body measurement	http://www.ebi.ac.uk/efo/EFO_0004324
diet measurement	sodium measurement	209	63	1	8	9	0.0080537	1.80151e-25	1.90733e-22	6.43343e-19	0.0342205	0.0661765	0.219515	rs7619139-rs35779991|rs838133-rs8112983|rs9537160-rs3105056|rs45501495-rs11584700|rs33951980-rs35797675|rs11642015-rs56094641|rs3101341-rs2422137|rs946711-rs7072776|rs1260326	http://www.ebi.ac.uk/efo/EFO_0008111	Other measurement	http://www.ebi.ac.uk/efo/EFO_0001444	http://www.ebi.ac.uk/efo/EFO_0009282	Other measurement	http://www.ebi.ac.uk/efo/EFO_0001444
autoimmune disease	leukocyte count	97	830	3	9	12	0.0492446	1.85488e-25	1.96325e-22	6.62402e-19	0.0131148	0.02589	0.0987654	rs61759532-rs35776863|rs212407-rs212409|rs5754100-rs878825|rs2075302|rs3184504-rs7310615|rs76428106|rs2476601|rs761357-rs2246943|rs11746555-rs2631367|rs3118469-rs706778|rs11079035-rs13380830|rs1790588-rs1790963	http://www.ebi.ac.uk/efo/EFO_0005140	Immune system disorder	http://www.ebi.ac.uk/efo/EFO_0000540	http://www.ebi.ac.uk/efo/EFO_0004308	Hematological measurement	http://www.ebi.ac.uk/efo/EFO_0004503
low density lipoprotein cholesterol measurement	mean arterial pressure, alcohol drinking	593	47	0	10	10	0.0170475	1.8684e-25	1.97698e-22	6.67231e-19	0.015873	0.03125	0.0993865	rs11014204-rs17613287|rs13107325-rs35225200|rs11636952-rs112987086|rs7821092-rs4841409|rs62033406-rs62033400|rs7310615-rs597808|rs2306363-rs11227247|rs13125101-rs1458038|rs34071855-rs880315|rs1275984-rs1731243	http://www.ebi.ac.uk/efo/EFO_0004611	Lipid or lipoprotein measurement	http://www.ebi.ac.uk/efo/EFO_0004732	http://www.ebi.ac.uk/efo/EFO_0006340, http://www.ebi.ac.uk/efo/EFO_0004329	Biological process,Other measurement	http://purl.obolibrary.org/obo/GO_0008150,http://www.ebi.ac.uk/efo/EFO_0001444
smoking initiation	systolic blood pressure	241	1027	0	15	15	0.15139	1.95105e-25	2.06381e-22	6.96744e-19	0.0119713	0.0236593	0.111404	rs6062498-rs6062302|rs7948789-rs10891499|rs2188717-rs12930481|rs16849225-rs10930114|rs10807751-rs6963853-rs3996330|rs62526122-rs10956808|rs1549979-rs76508707|rs7809303-rs2851487|rs159960-rs4908760|rs651636-rs75961402|rs4766578-rs7137828|rs4480845-rs216195|rs141547796-rs78648104|rs28406364-rs62076439|rs12881760-rs59228823	http://www.ebi.ac.uk/efo/EFO_0005670	Biological process	http://purl.obolibrary.org/obo/GO_0008150	http://www.ebi.ac.uk/efo/EFO_0006335	Other measurement	http://www.ebi.ac.uk/efo/EFO_0001444
sodium measurement	visceral adipose tissue measurement	63	211	2	7	9	0.00813077	1.96592e-25	2.07893e-22	7.02055e-19	0.0339623	0.0656934	0.217562	rs6870983-rs7442885|rs34783010-rs10423928|rs2472297|rs6096886-rs1996928|rs11642015-rs56094641|rs10136360-rs7156625|rs9387963-rs9320823|rs1229984|rs7072776-rs10740991	http://www.ebi.ac.uk/efo/EFO_0009282	Other measurement	http://www.ebi.ac.uk/efo/EFO_0001444	http://www.ebi.ac.uk/efo/EFO_0004765	Other measurement	http://www.ebi.ac.uk/efo/EFO_0001444
Thyroid preparation use measurement	type II diabetes mellitus	132	605	4	8	12	0.048847	1.98091e-25	2.09416e-22	7.07407e-19	0.0165517	0.0325645	0.127826	rs3087243|rs8043085|rs3781627-rs7124681|rs2476601|rs2412970-rs4336042|rs3184504|rs7302200-rs11171739|rs7841082-rs2921053|rs984971-rs2111485|rs6505765-rs2542148|rs2858483-rs229533|rs2280141-rs7088058	http://www.ebi.ac.uk/efo/EFO_0009933	Other measurement	http://www.ebi.ac.uk/efo/EFO_0001444	http://www.ebi.ac.uk/efo/EFO_0001360	Metabolic disorder	http://www.ebi.ac.uk/efo/EFO_0000589
Nasal Cavity Polyp	neutrophil percentage of granulocytes	13	170	3	4	7	0.00135176	1.98909e-25	2.10219e-22	7.10329e-19	0.0397727	0.0765027	0.174208	rs6543124-rs5833013|rs34210653|rs2248116-rs1050152|rs1837253|rs61840192-rs1444782|rs8046011|rs1888909-rs2381416	http://www.ebi.ac.uk/efo/EFO_1000391	Other disease	http://www.ebi.ac.uk/efo/EFO_0000408	http://www.ebi.ac.uk/efo/EFO_0007994	Hematological measurement	http://www.ebi.ac.uk/efo/EFO_0004503
low density lipoprotein cholesterol measurement, alcohol drinking	red blood cell distribution width	65	768	0	11	11	0.030534	2.00097e-25	2.11412e-22	7.14573e-19	0.013382	0.0264106	0.091887	rs3770585-rs10176901|rs28601761-rs2954021|rs1584063-rs11456863|rs11870935-rs4794048|rs7904973-rs9423289|rs174559-rs174566|rs117753190-rs77542162|rs586178-rs9438905|rs2244608-rs1169299|rs1260326-rs4665972|rs56204645-rs28600710	http://www.ebi.ac.uk/efo/EFO_0004611, http://www.ebi.ac.uk/efo/EFO_0004329	Biological process,Lipid or lipoprotein measurement	http://www.ebi.ac.uk/efo/EFO_0004732,http://purl.obolibrary.org/obo/GO_0008150	http://www.ebi.ac.uk/efo/EFO_0005192	Hematological measurement	http://www.ebi.ac.uk/efo/EFO_0004503
high density lipoprotein cholesterol measurement	serum alanine aminotransferase measurement	861	34	6	4	10	0.0179057	2.01889e-25	2.13218e-22	7.2097e-19	0.0112994	0.0223464	0.0679784	rs11878604|rs174551-rs174566|rs4871603-rs2954021-rs2954029|rs4979372|rs2792751-rs10787429|rs645040-rs9647335|rs11066280|rs738409|rs1047891|rs79105258	http://www.ebi.ac.uk/efo/EFO_0004612	Lipid or lipoprotein measurement	http://www.ebi.ac.uk/efo/EFO_0004732	http://www.ebi.ac.uk/efo/EFO_0004735	Liver enzyme measurement	http://www.ebi.ac.uk/efo/EFO_0004582
Crohn's disease	monocyte percentage of leukocytes	204	235	0	11	11	0.0293229	2.01959e-25	2.13218e-22	7.21222e-19	0.0257009	0.0501139	0.193654	rs11190141-rs4409764|rs113646461-rs2361755|rs174537-rs174544|rs780094-rs11336847|rs4917131-rs1456896|rs10781543-rs10781499|rs1847472-rs62408211|rs12946510-rs921650|rs6740847-rs10562650|rs2945412-rs1105527|rs736289-rs10412449	http://www.ebi.ac.uk/efo/EFO_0000384	Digestive system disorder	http://www.ebi.ac.uk/efo/EFO_0000405	http://www.ebi.ac.uk/efo/EFO_0007989	Hematological measurement	http://www.ebi.ac.uk/efo/EFO_0004503
body height	grip strength measurement	2984	149	3	14	17	0.271953	2.01985e-25	2.13218e-22	7.21316e-19	0.00545571	0.0108522	0.053797	rs62253653-rs2581828|rs80103986-rs7207400|rs62442203|rs8073510-rs12449442|rs34517439|rs117642368|rs34633411-rs6567160|rs13107325-rs13135092|rs2857693-rs2260051|rs4788218-rs12691307|rs766406-rs34916901|rs6499240-rs4985445-rs11645565|rs4575361-rs10846577|rs10203386-rs10185143|rs3129109-rs7755875|rs13042756-rs2206929|rs6918981-rs10807136	http://www.ebi.ac.uk/efo/EFO_0004339	Body measurement	http://www.ebi.ac.uk/efo/EFO_0004324	http://www.ebi.ac.uk/efo/EFO_0006941	Other measurement	http://www.ebi.ac.uk/efo/EFO_0001444
mean corpuscular hemoglobin	pulse pressure measurement	918	595	5	13	18	0.334094	2.02773e-25	2.13986e-22	7.24127e-19	0.0120401	0.0237938	0.134834	rs4852780-rs12478953|rs9480865-rs9486916|rs6147862-rs17831815|rs7412|rs78378222|rs41444548-rs62076103|rs17408550-rs12693982|rs6782694|rs6804442-rs73171158|rs79105258|rs685149-rs7117878|rs10801682-rs786919|rs2656523-rs56356382|rs1085244-rs512083|rs56094641-rs1421085|rs7710854|rs2137283-rs925484|rs67795055-rs2293607	http://www.ebi.ac.uk/efo/EFO_0004527	Hematological measurement	http://www.ebi.ac.uk/efo/EFO_0004503	http://www.ebi.ac.uk/efo/EFO_0005763	Cardiovascular measurement	http://www.ebi.ac.uk/efo/EFO_0004298
keratinocyte carcinoma	melanoma	78	25	2	5	7	0.00119273	2.04876e-25	2.16142e-22	7.31639e-19	0.0729167	0.135922	0.391282	rs13016963-rs6743068|rs6059655|rs1126809-rs1393350|rs16891982-rs35407|rs401681-rs421284|rs12203592-rs62389423|rs1805007	http://www.ebi.ac.uk/efo/EFO_0010176	Cancer	http://www.ebi.ac.uk/efo/EFO_0000616	http://www.ebi.ac.uk/efo/EFO_0000756	Cancer	http://www.ebi.ac.uk/efo/EFO_0000616
alcohol drinking, high density lipoprotein cholesterol measurement	total cholesterol measurement, diastolic blood pressure, triglyceride measurement, systolic blood pressure, hematocrit, ventricular rate measurement, glucose measurement, body mass index, high density lipoprotein cholesterol measurement	95	21	0	7	7	0.00122026	2.07292e-25	2.18561e-22	7.40265e-19	0.0642202	0.12069	0.319298	rs7528419-rs629301|rs13114738-rs13135092|rs174547-rs174566|rs1531517-rs4803750|rs765547-rs287|rs2074755-rs79624003|rs2980853-rs2954021	http://www.ebi.ac.uk/efo/EFO_0004329, http://www.ebi.ac.uk/efo/EFO_0004612	Biological process,Lipid or lipoprotein measurement	http://purl.obolibrary.org/obo/GO_0008150,http://www.ebi.ac.uk/efo/EFO_0004732	http://www.ebi.ac.uk/efo/EFO_0004574, http://www.ebi.ac.uk/efo/EFO_0006336, http://www.ebi.ac.uk/efo/EFO_0004530, http://www.ebi.ac.uk/efo/EFO_0006335, http://www.ebi.ac.uk/efo/EFO_0004348, http://www.ebi.ac.uk/efo/EFO_0007928, http://www.ebi.ac.uk/efo/EFO_0004468, http://www.ebi.ac.uk/efo/EFO_0004340, http://www.ebi.ac.uk/efo/EFO_0004612	Body measurement,Lipid or lipoprotein measurement,Other measurement,Cardiovascular measurement,Hematological measurement	http://www.ebi.ac.uk/efo/EFO_0004529,http://www.ebi.ac.uk/efo/EFO_0004503,http://www.ebi.ac.uk/efo/EFO_0004324,http://www.ebi.ac.uk/efo/EFO_0004732,http://www.ebi.ac.uk/efo/EFO_0004298,http://www.ebi.ac.uk/efo/EFO_0001444
alcohol drinking, high density lipoprotein cholesterol measurement	triglyceride measurement, C-reactive protein measurement	95	21	0	7	7	0.00122026	2.07292e-25	2.18561e-22	7.40265e-19	0.0642202	0.12069	0.319298	rs4820323-rs2277844|rs4660808-rs4660303|rs9987289-rs4841132|rs4465830-rs6073958|rs645040-rs1154988|rs174566-rs174546|rs58084604-rs571312	http://www.ebi.ac.uk/efo/EFO_0004329, http://www.ebi.ac.uk/efo/EFO_0004612	Biological process,Lipid or lipoprotein measurement	http://purl.obolibrary.org/obo/GO_0008150,http://www.ebi.ac.uk/efo/EFO_0004732	http://www.ebi.ac.uk/efo/EFO_0004530, http://www.ebi.ac.uk/efo/EFO_0004458	Inflammatory measurement,Lipid or lipoprotein measurement	http://www.ebi.ac.uk/efo/EFO_0004529,http://www.ebi.ac.uk/efo/EFO_0004872
body mass index, fasting blood glucose measurement	glucose measurement	22	22	1	5	6	0.000296043	2.09875e-25	2.21219e-22	7.49489e-19	0.157895	0.272727	0.99	rs10885409-rs7903146|rs780094-rs1260326|rs560887|rs1558318-rs2191349|rs4607517-rs6975024|rs13266634-rs11558471	http://www.ebi.ac.uk/efo/EFO_0004340, http://www.ebi.ac.uk/efo/EFO_0004465	Body measurement,Other measurement	http://www.ebi.ac.uk/efo/EFO_0004324,http://www.ebi.ac.uk/efo/EFO_0001444	http://www.ebi.ac.uk/efo/EFO_0004468	Other measurement	http://www.ebi.ac.uk/efo/EFO_0001444
grip strength measurement	leukocyte count	149	830	1	12	13	0.0756438	2.12508e-25	2.23928e-22	7.58892e-19	0.0134576	0.0265577	0.109982	rs8101375-rs12162265|rs80103986-rs62064641|rs4575361-rs9863|rs686998-rs529200|rs3843540-rs10215854|rs784256-rs1642294|rs1951716-rs9989178|rs2057222-rs6424971|rs147694761-rs303760|rs11645565-rs11075747|rs34089598-rs13132853|rs13135092|rs11642015-rs9972653	http://www.ebi.ac.uk/efo/EFO_0006941	Other measurement	http://www.ebi.ac.uk/efo/EFO_0001444	http://www.ebi.ac.uk/efo/EFO_0004308	Hematological measurement	http://www.ebi.ac.uk/efo/EFO_0004503
basophil count, eosinophil count	mean corpuscular volume	206	386	3	9	12	0.0486366	2.13126e-25	2.24513e-22	7.61099e-19	0.0206897	0.0405405	0.164683	rs17758695|rs12638862-rs9811216|rs9532563-rs6563842|rs429150-rs2856451|rs3809627|rs7776054-rs6920211|rs1501466-rs734095|rs78744187|rs3218192-rs35229050|rs7943203-rs582297|rs1036332-rs1434282|rs2210366-rs9402682	http://www.ebi.ac.uk/efo/EFO_0005090, http://www.ebi.ac.uk/efo/EFO_0004842	Inflammatory measurement,Hematological measurement	http://www.ebi.ac.uk/efo/EFO_0004872,http://www.ebi.ac.uk/efo/EFO_0004503	http://www.ebi.ac.uk/efo/EFO_0004526	Hematological measurement	http://www.ebi.ac.uk/efo/EFO_0004503
cigarettes per day measurement	depressive symptom measurement	104	259	0	10	10	0.0164756	2.15132e-25	2.2656e-22	7.68265e-19	0.0283286	0.0550964	0.196446	rs1554929-rs2734838|rs7021901-rs365552|rs2236951-rs6776145|rs7703782-rs2304608|rs6442647-rs2084533|rs10193722-rs6721577|rs7951365-rs297346|rs28813180-rs827106|rs888194-rs2241208|rs4936277-rs7125588	http://www.ebi.ac.uk/efo/EFO_0006525	Other measurement	http://www.ebi.ac.uk/efo/EFO_0001444	http://www.ebi.ac.uk/efo/EFO_0007006	Other measurement	http://www.ebi.ac.uk/efo/EFO_0001444
body mass index	smoking cessation	2122	88	0	14	14	0.114219	2.17056e-25	2.28518e-22	7.75134e-19	0.00637523	0.0126697	0.0522556	rs264952-rs6707445|rs7563362-rs13021737|rs1289736-rs1870008|rs7519259-rs1392816|rs4783722-rs889398|rs7515768-rs12128108|rs359234-rs359252|rs12089815-rs10922907|rs12653396-rs6452784|rs35011804-rs4900591|rs6089904-rs11699828|rs1816537-rs7110863-rs2155645|rs329120-rs329124|rs215634-rs7778443	http://www.ebi.ac.uk/efo/EFO_0004340	Body measurement	http://www.ebi.ac.uk/efo/EFO_0004324	http://www.ebi.ac.uk/efo/EFO_0004319	Biological process	http://purl.obolibrary.org/obo/GO_0008150
FEV/FEC ratio	PR interval	745	240	2	12	14	0.109364	2.19636e-25	2.31166e-22	7.84347e-19	0.0144181	0.0284264	0.127853	rs10883908|rs881299-rs10958704|rs7636026-rs4894803|rs7653069-rs2137897|rs12190287|rs12116935-rs500555|rs7394152-rs4745723|rs8064529-rs7501873|rs763076-rs1919865|rs2244592-rs55866125|rs1407243-rs34886460|rs8179795-rs6435953|rs2293476-rs57214150|rs13082924-rs4677294	http://www.ebi.ac.uk/efo/EFO_0004713	Other measurement	http://www.ebi.ac.uk/efo/EFO_0001444	http://www.ebi.ac.uk/efo/EFO_0004462	Cardiovascular measurement	http://www.ebi.ac.uk/efo/EFO_0004298
open-angle glaucoma	optic cup area measurement	57	34	0	7	7	0.00118539	2.29442e-25	2.41417e-22	8.19368e-19	0.0833333	0.153846	0.513826	rs3891783-rs1858610|rs12808303-rs1346|rs6054375-rs6140010|rs738722-rs5752774|rs944801-rs1360589|rs34935520-rs4436712|rs324775-rs12309467	http://www.ebi.ac.uk/efo/EFO_0004190	Other disease	http://www.ebi.ac.uk/efo/EFO_0000408	http://www.ebi.ac.uk/efo/EFO_0006940	Other measurement	http://www.ebi.ac.uk/efo/EFO_0001444
sleep duration, low density lipoprotein cholesterol measurement	total cholesterol measurement, hematocrit, stroke, ventricular rate measurement, coronary heart disease, body mass index, atrial fibrillation, high density lipoprotein cholesterol measurement, cancer, diastolic blood pressure, triglyceride measurement, systolic blood pressure, heart failure, diabetes mellitus, glucose measurement, mortality	87	23	0	7	7	0.00122393	2.31104e-25	2.43093e-22	8.25301e-19	0.0679612	0.127273	0.349825	rs7528419-rs629301|rs3846663-rs7703051|rs4420638-rs6857|rs562338-rs668948|rs6982502-rs2980853|rs10401969-rs73004967|rs174547-rs28456	http://www.ebi.ac.uk/efo/EFO_0005271, http://www.ebi.ac.uk/efo/EFO_0004611	Other measurement,Lipid or lipoprotein measurement	http://www.ebi.ac.uk/efo/EFO_0004732,http://www.ebi.ac.uk/efo/EFO_0001444	http://www.ebi.ac.uk/efo/EFO_0004574, http://www.ebi.ac.uk/efo/EFO_0004348, http://www.ebi.ac.uk/efo/EFO_0000712, http://www.ebi.ac.uk/efo/EFO_0007928, http://www.ebi.ac.uk/efo/EFO_0001645, http://www.ebi.ac.uk/efo/EFO_0004340, http://www.ebi.ac.uk/efo/EFO_0000275, http://www.ebi.ac.uk/efo/EFO_0004612, http://www.ebi.ac.uk/efo/EFO_0000311, http://www.ebi.ac.uk/efo/EFO_0006336, http://www.ebi.ac.uk/efo/EFO_0004530, http://www.ebi.ac.uk/efo/EFO_0006335, http://www.ebi.ac.uk/efo/EFO_0003144, http://www.ebi.ac.uk/efo/EFO_0000400, http://www.ebi.ac.uk/efo/EFO_0004468, http://www.ebi.ac.uk/efo/EFO_0004352	Body measurement,Lipid or lipoprotein measurement,Cancer,Other measurement,Metabolic disorder,Cardiovascular measurement,Cardiovascular disease,Hematological measurement	http://www.ebi.ac.uk/efo/EFO_0004529,http://www.ebi.ac.uk/efo/EFO_0004324,http://www.ebi.ac.uk/efo/EFO_0004503,http://www.ebi.ac.uk/efo/EFO_0004732,http://www.ebi.ac.uk/efo/EFO_0000616,http://www.ebi.ac.uk/efo/EFO_0004298,http://www.ebi.ac.uk/efo/EFO_0000319,http://www.ebi.ac.uk/efo/EFO_0001444,http://www.ebi.ac.uk/efo/EFO_0000589
smoking behavior	visceral adipose tissue measurement	230	211	1	10	11	0.0296838	2.31901e-25	2.4386e-22	8.28147e-19	0.0255814	0.0498866	0.192616	rs11030112-rs56133711|rs9395644-rs2635727|rs6265|rs62261725-rs3911063|rs4748779-rs10740991|rs17373738-rs809955|rs288175-rs40067|rs2253310-rs3800227|rs11134672-rs245775|rs13396935-rs13393304|rs4949465-rs12739999	http://www.ebi.ac.uk/efo/EFO_0004318	Biological process	http://purl.obolibrary.org/obo/GO_0008150	http://www.ebi.ac.uk/efo/EFO_0004765	Other measurement	http://www.ebi.ac.uk/efo/EFO_0001444
C-reactive protein measurement	sleep duration, low density lipoprotein cholesterol measurement	571	87	1	10	11	0.0303853	2.34095e-25	2.46095e-22	8.35984e-19	0.0170015	0.0334347	0.120729	rs601338-rs2287922|rs28601761-rs6982502|rs7528419|rs2519093-rs635634|rs2131925-rs1168132|rs2967668-rs2927447|rs6857-rs429358|rs58542926-rs73004967|rs11065384-rs7970695|rs7008413-rs6601299-rs4841132|rs4297946-rs6072279	http://www.ebi.ac.uk/efo/EFO_0004458	Inflammatory measurement	http://www.ebi.ac.uk/efo/EFO_0004872	http://www.ebi.ac.uk/efo/EFO_0005271, http://www.ebi.ac.uk/efo/EFO_0004611	Other measurement,Lipid or lipoprotein measurement	http://www.ebi.ac.uk/efo/EFO_0004732,http://www.ebi.ac.uk/efo/EFO_0001444
FEV/FEC ratio	resting heart rate, chronic obstructive pulmonary disease	745	21	0	9	9	0.00956939	2.36081e-25	2.48109e-22	8.43075e-19	0.011889	0.0234987	0.0638543	rs3738676-rs2293476|rs4746139-rs4745723|rs881361-rs2512519|rs12709669-rs1985511|rs7655625-rs6828540|rs12107178-rs9859058|rs2999090-rs2955083|rs17186681-rs62012772|rs2571445-rs3791979	http://www.ebi.ac.uk/efo/EFO_0004713	Other measurement	http://www.ebi.ac.uk/efo/EFO_0001444	http://www.ebi.ac.uk/efo/EFO_0004351, http://www.ebi.ac.uk/efo/EFO_0000341	Other disease,Cardiovascular measurement	http://www.ebi.ac.uk/efo/EFO_0004298,http://www.ebi.ac.uk/efo/EFO_0000408
appendicular lean mass	waist circumference	435	64	1	9	10	0.0170286	2.39623e-25	2.51757e-22	8.55724e-19	0.0204499	0.0400802	0.134873	rs3810291|rs13412194-rs7563362|rs724016-rs6440003|rs7133378-rs10846580|rs2176040-rs952227|rs7649970-rs4684847|rs28429148-rs1421085|rs62106258-rs62104180|rs11159347-rs10132280|rs11152213-rs71336393	http://www.ebi.ac.uk/efo/EFO_0004980	Other measurement	http://www.ebi.ac.uk/efo/EFO_0001444	http://www.ebi.ac.uk/efo/EFO_0004342	Body measurement	http://www.ebi.ac.uk/efo/EFO_0004324
HMG CoA reductase inhibitor use measurement	peripheral arterial disease	97	21	1	6	7	0.00124595	2.40983e-25	2.53037e-22	8.6058e-19	0.0630631	0.118644	0.312715	rs12740374-rs7528419|rs138294113-rs6511720|rs15285-rs322|rs2519093-rs505922|rs7903146|rs1537371-rs1537372|rs118039278-rs74617384	http://www.ebi.ac.uk/efo/EFO_0009932	Other measurement	http://www.ebi.ac.uk/efo/EFO_0001444	http://www.ebi.ac.uk/efo/EFO_0004265	Cardiovascular disease	http://www.ebi.ac.uk/efo/EFO_0000319
autoimmune disease	systemic juvenile idiopathic arthritis, polyarticular juvenile idiopathic arthritis, rheumatoid factor negative, oligoarticular juvenile idiopathic arthritis	97	21	1	6	7	0.00124595	2.40983e-25	2.53037e-22	8.6058e-19	0.0630631	0.118644	0.312715	rs2266959-rs5754100|rs34536443|rs1893217-rs2847293|rs7568275-rs10174238|rs7310615-rs7137828|rs1479924-rs6840978|rs6679677-rs2476601	http://www.ebi.ac.uk/efo/EFO_0005140	Immune system disorder	http://www.ebi.ac.uk/efo/EFO_0000540	http://www.ebi.ac.uk/efo/EFO_1001999, http://www.ebi.ac.uk/efo/EFO_1002020, http://www.ebi.ac.uk/efo/EFO_1002019	Immune system disorder	http://www.ebi.ac.uk/efo/EFO_0000540
blood protein measurement	mean corpuscular volume	1785	386	2	17	19	0.421439	2.42117e-25	2.54154e-22	8.64632e-19	0.008829	0.0175035	0.100967	rs855791|rs8176746-rs149037075|rs964184-rs651821-rs5128|rs7385804-rs9801017|rs77542162|rs11627546-rs1958078|rs2461286-rs2974760|rs360155-rs472109|rs56163509-rs181209|rs140522-rs131798|rs6073966-rs6065904|rs55794721-rs72660908|rs144861591-rs79920061|rs6700896-rs28480230|rs2394982-rs9264845|rs28874286-rs28874975-rs5754109|rs75372982-rs4499344|rs12490148-rs4854760|rs17348614-rs11924792	http://www.ebi.ac.uk/efo/EFO_0007937	Other measurement	http://www.ebi.ac.uk/efo/EFO_0001444	http://www.ebi.ac.uk/efo/EFO_0004526	Hematological measurement	http://www.ebi.ac.uk/efo/EFO_0004503
Beta blocking agent use measurement	HMG CoA reductase inhibitor use measurement	59	97	4	4	8	0.00350052	2.5253e-25	2.65007e-22	9.01817e-19	0.0540541	0.102564	0.339489	rs1537371-rs2891168|rs1421085-rs11646715|rs12740374-rs4970834|rs140570886|rs74617384|rs3918226|rs13125101|rs185963-rs972283	http://www.ebi.ac.uk/efo/EFO_0009929	Other measurement	http://www.ebi.ac.uk/efo/EFO_0001444	http://www.ebi.ac.uk/efo/EFO_0009932	Other measurement	http://www.ebi.ac.uk/efo/EFO_0001444
eye color	suntan	10	56	3	3	6	0.000342529	2.57054e-25	2.69675e-22	9.17973e-19	0.1	0.181818	0.396429	rs16891982|rs1885194-rs12896399|rs1126809-rs1847134|rs12913832|rs12203592|rs1326797-rs1408799	http://www.ebi.ac.uk/efo/EFO_0003949	Other trait	http://www.ebi.ac.uk/efo/EFO_0000001	http://www.ebi.ac.uk/efo/EFO_0004279	Other trait	http://www.ebi.ac.uk/efo/EFO_0000001
melanoma	skin pigmentation	25	20	3	3	6	0.000305829	2.5878e-25	2.71406e-22	9.24137e-19	0.153846	0.266667	0.924	rs16891982|rs1126809-rs1393350|rs6059655|rs12203592-rs62389423|rs1805007|rs4785763-rs4268748	http://www.ebi.ac.uk/efo/EFO_0000756	Cancer	http://www.ebi.ac.uk/efo/EFO_0000616	http://www.ebi.ac.uk/efo/EFO_0003784	Other trait	http://www.ebi.ac.uk/efo/EFO_0000001
blood metabolite measurement	sleep duration, triglyceride measurement	156	87	2	7	9	0.00830143	2.64194e-25	2.77002e-22	9.4347e-19	0.0384615	0.0740741	0.253275	rs10468017-rs261290|rs296363-rs2547231|rs261334-rs2070895|rs4921914-rs35246381|rs964184|rs1275539-rs1395|rs4495740-rs6679002|rs1260326|rs174551-rs174548	http://www.ebi.ac.uk/efo/EFO_0005664	Other measurement	http://www.ebi.ac.uk/efo/EFO_0001444	http://www.ebi.ac.uk/efo/EFO_0005271, http://www.ebi.ac.uk/efo/EFO_0004530	Other measurement,Lipid or lipoprotein measurement	http://www.ebi.ac.uk/efo/EFO_0004529,http://www.ebi.ac.uk/efo/EFO_0001444
diet measurement	schizophrenia, intelligence, self reported educational attainment	209	235	0	11	11	0.0300416	2.65197e-25	2.77972e-22	9.47051e-19	0.0254042	0.0495495	0.191069	rs10204230-rs4273169|rs4800490-rs303753|rs6779258-rs55716899|rs7752195-rs7774567|rs11688767-rs10172295|rs45501495-rs3747631|rs7319102-rs1334299|rs7788086-rs1362739|rs240707-rs7359397|rs4034907-rs4732129|rs7032946-rs4741594	http://www.ebi.ac.uk/efo/EFO_0008111	Other measurement	http://www.ebi.ac.uk/efo/EFO_0001444	http://www.ebi.ac.uk/efo/EFO_0000692, http://www.ebi.ac.uk/efo/EFO_0004337, http://www.ebi.ac.uk/efo/EFO_0004784	Biological process,Neurological disorder,Other measurement	http://www.ebi.ac.uk/efo/EFO_0000618,http://www.ebi.ac.uk/efo/EFO_0001444,http://purl.obolibrary.org/obo/GO_0008150
basophil percentage of granulocytes	leukocyte count	62	830	4	7	11	0.0314759	2.68221e-25	2.8106e-22	9.57852e-19	0.0124858	0.0246637	0.0849689	rs17758695|chr19:3179884|rs55739257-rs10761751|rs7846314-rs35440906|rs16850073-rs62312418|rs9970896-rs6701752|rs4411786-rs6045559|rs11725704-rs882638|rs397933924|rs12075|rs210946-rs9376098	http://www.ebi.ac.uk/efo/EFO_0007995	Inflammatory measurement	http://www.ebi.ac.uk/efo/EFO_0004872	http://www.ebi.ac.uk/efo/EFO_0004308	Hematological measurement	http://www.ebi.ac.uk/efo/EFO_0004503
Antihistamine use measurement	Eczema, allergic rhinitis, asthma	8	78	2	4	6	0.000381675	2.71142e-25	2.84037e-22	9.68283e-19	0.075	0.139535	0.278846	rs34290285|rs1438673-rs6594499|rs3024971-rs1059513|rs2095044-rs144829310|rs28407950|rs11236797-rs7936312	http://www.ebi.ac.uk/efo/EFO_0009943	Other measurement	http://www.ebi.ac.uk/efo/EFO_0001444	http://purl.obolibrary.org/obo/HP_0000964, http://www.ebi.ac.uk/efo/EFO_0005854, http://www.ebi.ac.uk/efo/EFO_0000270	Immune system disorder,Other trait,Other disease	http://www.ebi.ac.uk/efo/EFO_0000001,http://www.ebi.ac.uk/efo/EFO_0000408,http://www.ebi.ac.uk/efo/EFO_0000540
Thyroid preparation use measurement	respiratory system disease	132	103	0	9	9	0.0083161	2.75133e-25	2.88133e-22	9.82534e-19	0.039823	0.0765957	0.264424	rs5758311-rs9611602|rs891058-rs13412022|rs7302200-rs1689510|rs2949669-rs1723022|rs12634152-rs13099273|rs72925996-rs7754251|rs12697352-rs11567694|rs174599-rs174535|rs1950897-rs3784099	http://www.ebi.ac.uk/efo/EFO_0009933	Other measurement	http://www.ebi.ac.uk/efo/EFO_0001444	http://www.ebi.ac.uk/efo/EFO_0000684	Other disease	http://www.ebi.ac.uk/efo/EFO_0000408
FEV/FEC ratio	triglyceride measurement	745	746	1	17	18	0.339941	2.79322e-25	2.92434e-22	9.97493e-19	0.01222	0.0241449	0.137111	rs36061954-rs10958704|rs62084237-rs62084693|rs34245505|rs746011-rs4066629|rs57079115-rs11745702|rs7752448-rs7749305-rs3131337|rs1278530-rs1416685|rs8025614-rs1531140|rs10793310-rs881361|rs3851294-rs4950981|rs2293476-rs11206374|rs4987082-rs12185242|rs10876530-rs12422600|rs55646464-rs10054063|rs6572807-rs2516599|rs7896518-rs10822163|rs72837826-rs77004761|rs838133-rs492602	http://www.ebi.ac.uk/efo/EFO_0004713	Other measurement	http://www.ebi.ac.uk/efo/EFO_0001444	http://www.ebi.ac.uk/efo/EFO_0004530	Lipid or lipoprotein measurement	http://www.ebi.ac.uk/efo/EFO_0004529
smoking behaviour measurement	tobacco smoke exposure measurement	127	17	2	5	7	0.00132057	2.80362e-25	2.93438e-22	1.00121e-18	0.0510949	0.0972222	0.236684	rs3025343-rs113382419|rs62155873-rs62155874|rs10226228-rs7806224|rs3742365-rs4900590|rs369230|rs8034191-rs8042849|rs7569203	http://www.ebi.ac.uk/efo/EFO_0005671	Other measurement	http://www.ebi.ac.uk/efo/EFO_0001444	http://www.ebi.ac.uk/efo/EFO_0009115	Other measurement	http://www.ebi.ac.uk/efo/EFO_0001444
visceral adipose tissue measurement	vital capacity	211	595	2	11	13	0.0767906	2.91859e-25	3.05381e-22	1.04227e-18	0.0163934	0.0322581	0.13708	rs11012732-rs10740991|rs6485443-rs35060985|rs11083092-rs112154095|rs4740631-rs10756714|rs9401305-rs9320823|rs72982934-rs538656|rs34811474|rs517261-rs62190394|rs13107325-rs13135092|rs3790076-rs10530053|rs7036107-rs12335914|rs3764002|rs4776613-rs3850986	http://www.ebi.ac.uk/efo/EFO_0004765	Other measurement	http://www.ebi.ac.uk/efo/EFO_0001444	http://www.ebi.ac.uk/efo/EFO_0004312	Other measurement	http://www.ebi.ac.uk/efo/EFO_0001444
apolipoprotein B measurement	aspirin use measurement	261	10	2	5	7	0.00159643	2.92293e-25	3.05745e-22	1.04381e-18	0.0265152	0.0516605	0.111303	rs964184|rs635634-rs115478735|rs28601761|rs6657811-rs583104|rs6475606-rs1831733|rs73015016-rs143020224|rs118039278-rs74617384	http://www.ebi.ac.uk/efo/EFO_0004615	Lipid or lipoprotein measurement	http://www.ebi.ac.uk/efo/EFO_0004732	http://www.ebi.ac.uk/efo/EFO_0007013	Other measurement	http://www.ebi.ac.uk/efo/EFO_0001444
Sjogren syndrome	rheumatoid arthritis	14	163	0	7	7	0.0013958	2.94756e-25	3.08232e-22	1.05261e-18	0.0411765	0.079096	0.182515	rs10168266-rs11889341|rs9268839-rs9271573|rs2736337-rs2736345|rs10790268-rs7119038|rs3757387-rs3778753|rs17339836-rs10488631|rs5029939-rs7752903	http://www.ebi.ac.uk/efo/EFO_0000699	Immune system disorder	http://www.ebi.ac.uk/efo/EFO_0000540	http://www.ebi.ac.uk/efo/EFO_0000685	Immune system disorder	http://www.ebi.ac.uk/efo/EFO_0000540
body fat distribution	metabolic syndrome	104	132	2	7	9	0.00839684	3.01178e-25	3.14855e-22	1.07554e-18	0.0396476	0.0762712	0.263025	rs56094641-rs55872725|rs56282717|rs7563362-rs6731872|rs2492863-rs11754773|rs10913469-rs545608|rs71336392-rs66922415|rs62107261|rs7138803-rs7306275|rs12971970-rs1532127	http://www.ebi.ac.uk/efo/EFO_0004341	Body measurement	http://www.ebi.ac.uk/efo/EFO_0004324	http://www.ebi.ac.uk/efo/EFO_0000195	Metabolic disorder	http://www.ebi.ac.uk/efo/EFO_0000589
allergic rhinitis	ankylosing spondylitis, psoriasis, ulcerative colitis, Crohn's disease, sclerosing cholangitis	62	225	2	7	9	0.00853263	3.03616e-25	3.17311e-22	1.08425e-18	0.0323741	0.0627178	0.20562	rs12939457-rs35736272|rs26528-rs9282864|rs17293632|rs11236797|rs148505069-rs59867199|rs12509403-rs3774937|rs35350651-rs3184504|rs1504215-rs1847472|rs925255-rs11677002	http://www.ebi.ac.uk/efo/EFO_0005854	Immune system disorder	http://www.ebi.ac.uk/efo/EFO_0000540	http://www.ebi.ac.uk/efo/EFO_0003898, http://www.ebi.ac.uk/efo/EFO_0000676, http://www.ebi.ac.uk/efo/EFO_0000729, http://www.ebi.ac.uk/efo/EFO_0000384, http://www.ebi.ac.uk/efo/EFO_0004268	Digestive system disorder,Immune system disorder	http://www.ebi.ac.uk/efo/EFO_0000405,http://www.ebi.ac.uk/efo/EFO_0000540
FEV/FEC ratio	neutrophil percentage of granulocytes	745	170	1	12	13	0.0774665	3.06062e-25	3.19774e-22	1.09299e-18	0.0144124	0.0284153	0.118683	rs34290285|rs12201912-rs665401|rs2381416-rs928413|rs7203459-rs34720006|rs10075764-rs4594881|rs10876864-rs1701704|rs40075-rs11317778|rs149290349-rs77972916|rs17585295-rs1321859|rs62084693-rs148803332|rs34020101-rs1921622|rs61840192-rs1444782|rs17484848-rs72837826	http://www.ebi.ac.uk/efo/EFO_0004713	Other measurement	http://www.ebi.ac.uk/efo/EFO_0001444	http://www.ebi.ac.uk/efo/EFO_0007994	Hematological measurement	http://www.ebi.ac.uk/efo/EFO_0004503
hair color	skin pigmentation measurement	252	25	3	5	8	0.00385345	3.0734e-25	3.21015e-22	1.09755e-18	0.0297398	0.0577617	0.153651	rs16891982|rs1126809-rs1393350|rs72625132-rs4778219|rs1800407|rs12913832|rs12203592-rs62389423|rs1042602-rs10160510|rs1800404-rs7169225	http://www.ebi.ac.uk/efo/EFO_0003924	Other trait	http://www.ebi.ac.uk/efo/EFO_0000001	http://www.ebi.ac.uk/efo/EFO_0007009	Other measurement	http://www.ebi.ac.uk/efo/EFO_0001444
basophil count	neutrophil percentage of leukocytes	102	135	2	7	9	0.00842253	3.09303e-25	3.22971e-22	1.10456e-18	0.0394737	0.0759494	0.261609	rs445|rs6421984-rs3888187|rs4328821-rs6782812|rs171835-rs915125|rs4065321-rs12602172|rs6045612-rs5839925|rs9320282-rs9487023|rs111338191-rs11065979|rs56388170	http://www.ebi.ac.uk/efo/EFO_0005090	Inflammatory measurement	http://www.ebi.ac.uk/efo/EFO_0004872	http://www.ebi.ac.uk/efo/EFO_0007990	Hematological measurement	http://www.ebi.ac.uk/efo/EFO_0004503
HDL cholesterol change measurement, physical activity	red blood cell distribution width	39	768	2	8	10	0.0183204	3.09837e-25	3.23434e-22	1.10647e-18	0.0125471	0.0247831	0.0764557	rs7679-rs4810479|rs131656-rs5749502|rs3922628-rs56959712|rs380267|rs888194-rs2058804|rs326222-rs3740685|rs4846913-rs10864726|rs11653383-rs4969143|rs3768321|rs2537594-rs6461354	http://www.ebi.ac.uk/efo/EFO_0007805, http://www.ebi.ac.uk/efo/EFO_0003940	Biological process,Lipid or lipoprotein measurement	http://www.ebi.ac.uk/efo/EFO_0004732,http://purl.obolibrary.org/obo/GO_0008150	http://www.ebi.ac.uk/efo/EFO_0005192	Hematological measurement	http://www.ebi.ac.uk/efo/EFO_0004503
chronic kidney disease	renal system measurement	51	11	1	5	6	0.00034314	3.13676e-25	3.27345e-22	1.12018e-18	0.107143	0.193548	0.438503	rs17730281-rs17730436|rs10277115-rs13230625|rs77924615-rs11864909|rs2467853-rs1145077|rs963837|rs13329952-rs12917707	http://www.ebi.ac.uk/efo/EFO_0003884	Other disease	http://www.ebi.ac.uk/efo/EFO_0000408	http://www.ebi.ac.uk/efo/EFO_0004742	Other measurement	http://www.ebi.ac.uk/efo/EFO_0001444
C-reactive protein measurement	vitamin D measurement	571	145	3	9	12	0.0506422	3.17645e-25	3.31391e-22	1.13435e-18	0.0170455	0.0335196	0.132156	rs190712692-rs1065853|rs58542926|rs11127048-rs1260326|rs2131925-rs2934744|rs62011286-rs17765311|rs635634-rs532436|rs960596-rs9611454|rs157595|rs7528419|rs10793129-rs12280456|rs10095930-rs7828742|rs261291-rs1532085	http://www.ebi.ac.uk/efo/EFO_0004458	Inflammatory measurement	http://www.ebi.ac.uk/efo/EFO_0004872	http://www.ebi.ac.uk/efo/EFO_0004631	Other measurement	http://www.ebi.ac.uk/efo/EFO_0001444
diet measurement	type II diabetes mellitus	209	605	2	11	13	0.0773411	3.19639e-25	3.33374e-22	1.14147e-18	0.0162297	0.031941	0.135545	rs8046545-rs240707|rs532504-rs509325|rs56094641-rs1421085|rs429358|rs36095784-rs10100265|rs7124681-rs11039265|rs45501495-rs201297151|rs11774915-rs7836983|rs62106258-rs62107261|rs13022164-rs10634531|rs1260326|rs1334299-rs9537803|rs1410054-rs7895872	http://www.ebi.ac.uk/efo/EFO_0008111	Other measurement	http://www.ebi.ac.uk/efo/EFO_0001444	http://www.ebi.ac.uk/efo/EFO_0001360	Metabolic disorder	http://www.ebi.ac.uk/efo/EFO_0000589
hemoglobin measurement	low density lipoprotein cholesterol measurement, physical activity	374	39	0	9	9	0.00892165	3.27984e-25	3.41978e-22	1.17127e-18	0.0222772	0.0435835	0.129576	rs871841-rs139562989|rs753381-rs6029549|rs6489786-rs1182933|rs2000999-rs34042070|rs495828-rs507666|rs174533-rs174568|rs117753190-rs77542162|rs601338-rs4002471|rs144861591-rs79220007	http://www.ebi.ac.uk/efo/EFO_0004509	Hematological measurement	http://www.ebi.ac.uk/efo/EFO_0004503	http://www.ebi.ac.uk/efo/EFO_0004611, http://www.ebi.ac.uk/efo/EFO_0003940	Biological process,Lipid or lipoprotein measurement	http://www.ebi.ac.uk/efo/EFO_0004732,http://purl.obolibrary.org/obo/GO_0008150
triglyceride measurement, very low density lipoprotein cholesterol measurement	very low density lipoprotein cholesterol measurement, phospholipid measurement	29	18	5	1	6	0.000319286	3.32437e-25	3.4652e-22	1.18718e-18	0.146341	0.255319	0.793103	chr1:169347078|chr19:46800433|chr1:169337581|chr19:46800136|rs73059725-rs11671710|chr19:19679560	http://www.ebi.ac.uk/efo/EFO_0004530, http://www.ebi.ac.uk/efo/EFO_0008317	Lipid or lipoprotein measurement	http://www.ebi.ac.uk/efo/EFO_0004529	http://www.ebi.ac.uk/efo/EFO_0008317, http://www.ebi.ac.uk/efo/EFO_0004639	Lipid or lipoprotein measurement	http://www.ebi.ac.uk/efo/EFO_0004529
eosinophil percentage of granulocytes	hypothyroidism	184	152	2	8	10	0.0171069	3.36167e-25	3.50305e-22	1.20049e-18	0.0306748	0.0595238	0.216056	rs9402682-rs12191243|rs12408934-rs56818621|rs60600003|rs3184504-rs653178|rs113473633|rs12697352-rs4594881|rs10876864-rs772920|rs7754251-rs62408225|rs5758297-rs4820437|rs7937786-rs28475163	http://www.ebi.ac.uk/efo/EFO_0007996	Hematological measurement	http://www.ebi.ac.uk/efo/EFO_0004503	http://www.ebi.ac.uk/efo/EFO_0004705	Other disease	http://www.ebi.ac.uk/efo/EFO_0000408
erythrocyte count	lymphocyte count	937	198	1	13	14	0.113479	3.4643e-25	3.60894e-22	1.23715e-18	0.0124888	0.0246696	0.109019	rs139380-rs713909|rs5780192-rs2228445|rs7776054-rs9494142|rs5762813-rs8141529|rs4737009-rs4737010|rs8073217-rs71689248|rs34285816-rs17157836|rs7650602-rs6785012|rs780094-rs1260326|rs3184504|rs79478560-rs9863|rs61387190-rs347519|rs115697725-rs72781680|rs6569648-rs12661188	http://www.ebi.ac.uk/efo/EFO_0004305	Hematological measurement	http://www.ebi.ac.uk/efo/EFO_0004503	http://www.ebi.ac.uk/efo/EFO_0004587	Hematological measurement	http://www.ebi.ac.uk/efo/EFO_0004503
Agents acting on the renin-angiotensin system use measurement	Antithrombotic agent use measurement	184	13	3	4	7	0.00146309	3.49464e-25	3.63842e-22	1.24798e-18	0.0368421	0.071066	0.160953	rs964184|rs12740374-rs4970834|rs1831733-rs10217586|rs7412|rs140570886|rs55730499-rs74617384|rs142158911-rs73015016	http://www.ebi.ac.uk/efo/EFO_0009931	Other measurement	http://www.ebi.ac.uk/efo/EFO_0001444	http://www.ebi.ac.uk/efo/EFO_0009925	Other measurement	http://www.ebi.ac.uk/efo/EFO_0001444
Nasal Cavity Polyp	eosinophil percentage of granulocytes	13	184	3	4	7	0.00146309	3.49464e-25	3.63842e-22	1.24798e-18	0.0368421	0.071066	0.160953	rs6543124-rs5833013|rs34210653|rs2248116-rs1050152|rs1837253|rs61840192-rs1444782|rs8046011|rs1888909-rs2381416	http://www.ebi.ac.uk/efo/EFO_1000391	Other disease	http://www.ebi.ac.uk/efo/EFO_0000408	http://www.ebi.ac.uk/efo/EFO_0007996	Hematological measurement	http://www.ebi.ac.uk/efo/EFO_0004503
heel bone mineral density	platelet crit	2103	272	1	17	18	0.349878	3.71112e-25	3.86269e-22	1.32529e-18	0.00763683	0.0151579	0.0817402	rs6910696-rs4945829|rs7609283-rs113542380|rs34339938-rs12824957|rs12459847-rs11670562|rs10740059-rs10821952|rs1822534-rs6782178-rs7616006|rs174594-rs174529|rs68116612-rs6975660|rs6556471-rs2546984|rs6919440-rs4714677|rs10716631-rs11677953|rs6088855-rs6060983|rs79598313-rs182050989|rs11456569-rs4912090|rs10048745|rs6769511-rs35430985|rs55794721-rs760938|rs798544-rs1182196	http://www.ebi.ac.uk/efo/EFO_0009270	Other measurement	http://www.ebi.ac.uk/efo/EFO_0001444	http://www.ebi.ac.uk/efo/EFO_0007985	Hematological measurement	http://www.ebi.ac.uk/efo/EFO_0004503
diet measurement	physical activity measurement, body mass index	209	68	0	9	9	0.00869289	3.74898e-25	3.90096e-22	1.33881e-18	0.0335821	0.0649819	0.214925	rs3101341-rs7532281-rs11209951|rs10510554-rs35779991|rs509325-rs543874|rs2008514-rs240707|rs4929923-rs7113874|rs7124681-rs11039265|rs3751812-rs56094641|rs12885454-rs74549401|rs13022164-rs2867125	http://www.ebi.ac.uk/efo/EFO_0008111	Other measurement	http://www.ebi.ac.uk/efo/EFO_0001444	http://www.ebi.ac.uk/efo/EFO_0008002, http://www.ebi.ac.uk/efo/EFO_0004340	Other measurement,Body measurement	http://www.ebi.ac.uk/efo/EFO_0004324,http://www.ebi.ac.uk/efo/EFO_0001444
smoking initiation	visceral adipose tissue measurement	241	211	2	9	11	0.0311034	3.91592e-25	4.07348e-22	1.39842e-18	0.0249433	0.0486726	0.187068	rs6265|rs12739999|rs35535570-rs71658797|rs12770228-rs10740991|rs12933292-rs10530053|rs1591726-rs9436888|rs6711254-rs13393304|rs809955-rs13109980|rs73138150-rs62261725|rs3784692-rs12905509|rs112506159-rs12930481	http://www.ebi.ac.uk/efo/EFO_0005670	Biological process	http://purl.obolibrary.org/obo/GO_0008150	http://www.ebi.ac.uk/efo/EFO_0004765	Other measurement	http://www.ebi.ac.uk/efo/EFO_0001444
alcohol consumption measurement	unipolar depression	261	195	0	11	11	0.0311303	3.93692e-25	4.09414e-22	1.40593e-18	0.0247191	0.0482456	0.185103	rs1025143-rs34488670|rs56887639-rs1076884|rs11773627-rs3823624|rs4501255-rs34215985|rs1095626-rs1714524|rs4916723-rs3099439|rs10496076-rs1518395|rs7121986-rs61902811|rs6671130-rs10890020|rs2872041-rs12967143|rs883323-rs2098651	http://www.ebi.ac.uk/efo/EFO_0007878	Other measurement	http://www.ebi.ac.uk/efo/EFO_0001444	http://www.ebi.ac.uk/efo/EFO_0003761	Neurological disorder	http://www.ebi.ac.uk/efo/EFO_0000618
large artery stroke, coronary heart disease	total cholesterol measurement	17	416	2	6	8	0.00432565	3.98413e-25	4.14202e-22	1.42278e-18	0.0188235	0.0369515	0.091629	rs7528419-rs599839|rs10455872|rs964184|rs579459-rs532436|rs1333049-rs10738607|rs115400054-rs7582720|rs3786722-rs1122608|rs653178-rs11065987	http://www.ebi.ac.uk/efo/EFO_0005524, http://www.ebi.ac.uk/efo/EFO_0001645	Cardiovascular disease	http://www.ebi.ac.uk/efo/EFO_0000319	http://www.ebi.ac.uk/efo/EFO_0004574	Lipid or lipoprotein measurement	http://www.ebi.ac.uk/efo/EFO_0004732
mean corpuscular hemoglobin	platelet component distribution width	918	204	3	11	14	0.114546	3.99353e-25	4.14945e-22	1.42614e-18	0.0126354	0.0249554	0.110437	rs72766630-rs459571|rs9700528-rs4400599|rs9480865-rs1536057|rs111941366-rs72660908|rs1569419|rs61658003-rs1613662|rs9394363-rs7771547|rs35188965|rs78909033|rs61823972-rs1172149|rs34039852-rs143811622|rs11065961-rs3803170|rs3825762-rs4555082|rs2227827-rs2227831	http://www.ebi.ac.uk/efo/EFO_0004527	Hematological measurement	http://www.ebi.ac.uk/efo/EFO_0004503	http://www.ebi.ac.uk/efo/EFO_0007984	Hematological measurement	http://www.ebi.ac.uk/efo/EFO_0004503
FEV/FEC ratio	blood pressure, chronic obstructive pulmonary disease	745	22	1	8	9	0.0100251	3.9936e-25	4.14945e-22	1.42616e-18	0.0118734	0.0234681	0.0639719	rs7733410-rs7733088|rs2293476-rs61781370|rs2999090-rs2293947|rs6058684-rs13040716|rs4888420-rs1549306|rs36044436-rs13243640|rs7753012-rs9399401|rs7655625-rs6828540|rs2869966	http://www.ebi.ac.uk/efo/EFO_0004713	Other measurement	http://www.ebi.ac.uk/efo/EFO_0001444	http://www.ebi.ac.uk/efo/EFO_0004325, http://www.ebi.ac.uk/efo/EFO_0000341	Other measurement,Other disease	http://www.ebi.ac.uk/efo/EFO_0000408,http://www.ebi.ac.uk/efo/EFO_0001444
eosinophil percentage of leukocytes	multiple sclerosis	198	258	2	9	11	0.0312459	4.10818e-25	4.26726e-22	1.46708e-18	0.0247191	0.0482456	0.185109	rs760517|rs60600003|rs3184504-rs653178|rs9909593-rs202126107|rs1036207-rs249677|rs10951042-rs13223928|rs4594881-rs6881706|rs637571-rs531612|rs12408934-rs72922276|rs35540610-rs13023767|rs12212193-rs62408225	http://www.ebi.ac.uk/efo/EFO_0007991	Hematological measurement	http://www.ebi.ac.uk/efo/EFO_0004503	http://www.ebi.ac.uk/efo/EFO_0003885	Immune system disorder	http://www.ebi.ac.uk/efo/EFO_0000540
albumin:globulin ratio measurement	blood protein measurement	51	1785	1	11	12	0.0556823	4.22134e-25	4.38352e-22	1.50749e-18	0.00657895	0.0130719	0.0462679	rs11204682-rs6665912|rs1313566-rs1260326|rs75759936|rs4657098-rs1340981|rs12928404-rs181209|rs174548-rs174530|rs57166795-rs4985726|rs894872-rs2241950|rs4598207-rs876036|rs8022180-rs71421264|rs1256288-rs10917717|rs4940572-rs8094630	http://www.ebi.ac.uk/efo/EFO_0005128	Cardiovascular measurement	http://www.ebi.ac.uk/efo/EFO_0004298	http://www.ebi.ac.uk/efo/EFO_0007937	Other measurement	http://www.ebi.ac.uk/efo/EFO_0001444
sex interaction measurement, body mass index, age at assessment	visceral adipose tissue measurement	12	211	0	7	7	0.00154872	4.26931e-25	4.43205e-22	1.52463e-18	0.0324074	0.0627803	0.139613	rs4929923-rs10840060|rs2867125-rs13393304|rs56094641-rs9936385|rs6737082-rs10182458|rs4420638-rs6857|rs538656-rs12955983|rs2613500-rs2821248	http://www.ebi.ac.uk/efo/EFO_0008343, http://www.ebi.ac.uk/efo/EFO_0004340, http://www.ebi.ac.uk/efo/EFO_0008007	Other measurement,Body measurement	http://www.ebi.ac.uk/efo/EFO_0004324,http://www.ebi.ac.uk/efo/EFO_0001444	http://www.ebi.ac.uk/efo/EFO_0004765	Other measurement	http://www.ebi.ac.uk/efo/EFO_0001444
optic disc size measurement	refractive error measurement	124	232	6	4	10	0.0175962	4.3764e-25	4.5419e-22	1.56287e-18	0.0289017	0.0561798	0.201331	rs1550094|rs2761882|rs7744813|rs28711886-rs10483727|rs12147505-rs77587000|rs11083244-rs11564398|rs9905786-rs9911460|rs74764079|rs7188859|rs9330813	http://www.ebi.ac.uk/efo/EFO_0004832	Other measurement	http://www.ebi.ac.uk/efo/EFO_0001444	http://www.ebi.ac.uk/efo/EFO_0007814	Other measurement	http://www.ebi.ac.uk/efo/EFO_0001444
Crohn's disease	celiac disease	204	71	0	9	9	0.00885926	4.53572e-25	4.70588e-22	1.61976e-18	0.0338346	0.0654545	0.216949	rs13132308-rs7657746|rs1893217-rs2542148|rs13003464-rs7608910|rs1250552-rs1250546|rs423674-rs12928822|rs296547-rs7554511|rs10806425-rs1847472|rs6708413-rs990171|rs4821124-rs181359	http://www.ebi.ac.uk/efo/EFO_0000384	Digestive system disorder	http://www.ebi.ac.uk/efo/EFO_0000405	http://www.ebi.ac.uk/efo/EFO_0001060	Immune system disorder	http://www.ebi.ac.uk/efo/EFO_0000540
BMI-adjusted waist-hip ratio, physical activity measurement	metabolic syndrome	47	132	2	6	8	0.00379473	4.56216e-25	4.73194e-22	1.62921e-18	0.0467836	0.0893855	0.282541	rs2777795-rs12686004|rs10049088-rs17451107|rs2925979|rs10187501-rs10195252|rs11429307-rs3936510|rs998584|rs3099844-rs2894254|rs12056034-rs6976930	http://www.ebi.ac.uk/efo/EFO_0007788, http://www.ebi.ac.uk/efo/EFO_0008002	Body measurement,Other measurement	http://www.ebi.ac.uk/efo/EFO_0004324,http://www.ebi.ac.uk/efo/EFO_0001444	http://www.ebi.ac.uk/efo/EFO_0000195	Metabolic disorder	http://www.ebi.ac.uk/efo/EFO_0000589
QRS complex, QRS duration	atrial fibrillation	32	200	1	7	8	0.00391461	4.56667e-25	4.73524e-22	1.63082e-18	0.0357143	0.0689655	0.195	rs17608766-rs76774446|rs11153730-rs3951016|rs3176326-rs1321311|rs17391905-rs146518726|rs883079|rs6790396-rs6801957|rs4484922-rs12039739|rs34080181-rs2242285	http://www.ebi.ac.uk/efo/EFO_0005054, http://www.ebi.ac.uk/efo/EFO_0005055	Cardiovascular measurement	http://www.ebi.ac.uk/efo/EFO_0004298	http://www.ebi.ac.uk/efo/EFO_0000275	Cardiovascular disease	http://www.ebi.ac.uk/efo/EFO_0000319
hemoglobin measurement	mathematical ability	374	1538	1	17	18	0.351833	4.6526e-25	4.82294e-22	1.6615e-18	0.0095037	0.0188285	0.103691	rs7212196-rs2584625|rs200484-rs71559051|rs34914463-rs72829446-rs10852891|rs9853018-rs1582874|rs41266839-rs66941101|rs17759083-rs34148222|rs2708081-rs1182933|rs6509441-rs3745473|rs1883216-rs6456785|rs6546856-rs13538|rs62063786-rs62057107|rs73594554-rs7195605-rs9934328|rs34614773-rs11917431|rs13107325|rs6020560-rs4811076|rs35742417-rs75757892|rs9388490-rs1101557|rs3808426-rs800870	http://www.ebi.ac.uk/efo/EFO_0004509	Hematological measurement	http://www.ebi.ac.uk/efo/EFO_0004503	http://www.ebi.ac.uk/efo/EFO_0004875	Biological process	http://purl.obolibrary.org/obo/GO_0008150
mean corpuscular volume	neutrophil percentage of leukocytes	386	135	1	10	11	0.0318735	4.7985e-25	4.97273e-22	1.7136e-18	0.0215686	0.0422265	0.158105	rs6006310-rs5763821|rs9487023|rs4449583-rs7734992|rs5998509-rs138665726|rs218256-rs218265-rs218243|rs34293785-rs6700896|rs35259020-rs456205|rs149290349-rs113542380|rs2518491-rs2246434|rs10099921-rs4737010|rs34731408-rs34897497	http://www.ebi.ac.uk/efo/EFO_0004526	Hematological measurement	http://www.ebi.ac.uk/efo/EFO_0004503	http://www.ebi.ac.uk/efo/EFO_0007990	Hematological measurement	http://www.ebi.ac.uk/efo/EFO_0004503
serum alanine aminotransferase measurement	serum gamma-glutamyl transferase measurement	34	63	3	4	7	0.00131017	4.80104e-25	4.97393e-22	1.71451e-18	0.0777778	0.14433	0.46736	rs62272016-rs62269283|rs79105258|rs4835265|rs754465-rs1650146|rs72623176-rs2241339|rs2954029-rs2954021|rs13395911	http://www.ebi.ac.uk/efo/EFO_0004735	Liver enzyme measurement	http://www.ebi.ac.uk/efo/EFO_0004582	http://www.ebi.ac.uk/efo/EFO_0004532	Liver enzyme measurement	http://www.ebi.ac.uk/efo/EFO_0004582
Alzheimer's disease, high density lipoprotein cholesterol measurement	high density lipoprotein cholesterol measurement	20	861	2	7	9	0.0105328	4.99302e-25	5.17132e-22	1.78307e-18	0.0103211	0.0204313	0.0551394	rs10162642-rs12148780|rs141622900-rs7412|rs261291-rs77250403|rs7254723-rs12976395|rs759819|rs12970066-rs35816125|rs2256609-rs5754166|rs2678379-rs676210|rs2740488	http://www.ebi.ac.uk/efo/EFO_0000249, http://www.ebi.ac.uk/efo/EFO_0004612	Neurological disorder,Lipid or lipoprotein measurement	http://www.ebi.ac.uk/efo/EFO_0000618,http://www.ebi.ac.uk/efo/EFO_0004732	http://www.ebi.ac.uk/efo/EFO_0004612	Lipid or lipoprotein measurement	http://www.ebi.ac.uk/efo/EFO_0004732
PR interval	diastolic blood pressure	240	545	0	13	13	0.0800049	5.13059e-25	5.31226e-22	1.8322e-18	0.0168394	0.033121	0.141334	rs763076-rs12208772|rs56233017-rs11786896|rs565720-rs2513877|rs2271329-rs72806698|rs10906391-rs7916672|rs7161323-rs62003514|rs4072037-rs4971089|rs36034102-rs12509595|rs6681713-rs72690486|rs7180952-rs6496452|rs12801636-rs2306363|rs6129880-rs2179452|rs1816959-rs4686683	http://www.ebi.ac.uk/efo/EFO_0004462	Cardiovascular measurement	http://www.ebi.ac.uk/efo/EFO_0004298	http://www.ebi.ac.uk/efo/EFO_0006336	Other measurement	http://www.ebi.ac.uk/efo/EFO_0001444
heel bone mineral density	smoking status measurement, systolic blood pressure	2103	94	0	14	14	0.120914	5.15054e-25	5.33137e-22	1.83932e-18	0.00641319	0.0127447	0.0527615	rs7823056-rs13271489-rs2929308-rs2980752|rs7927191-rs2014408-rs35498021|rs79980676-rs17010957|rs2898290-rs2409701|rs4841235-rs4383974|rs72656645-rs77216612|rs66864335-rs3741378|rs633185-rs670401|rs74439044-rs57414300-rs76833657|rs11642015-rs8063057|rs1173771-rs1177764|rs55849728-rs10858948|rs2270860-rs4714677|rs11230728-rs751984	http://www.ebi.ac.uk/efo/EFO_0009270	Other measurement	http://www.ebi.ac.uk/efo/EFO_0001444	http://www.ebi.ac.uk/efo/EFO_0006527, http://www.ebi.ac.uk/efo/EFO_0006335	Other measurement	http://www.ebi.ac.uk/efo/EFO_0001444
Drugs affecting bone structure and mineralization use measurement	heel bone mineral density	11	2103	3	6	9	0.0141495	5.20066e-25	5.3817e-22	1.85722e-18	0.00427553	0.00851466	0.0217871	rs11228240|rs11023719-rs10832519|rs2566752-rs17130567|rs6684375|rs1414660-rs9661787|rs11934731-rs899040|rs9594738|rs370387-rs442115|rs3779381-rs2908007	http://www.ebi.ac.uk/efo/EFO_0009936	Other measurement	http://www.ebi.ac.uk/efo/EFO_0001444	http://www.ebi.ac.uk/efo/EFO_0009270	Other measurement	http://www.ebi.ac.uk/efo/EFO_0001444
lipoprotein measurement, blood metabolite measurement	low density lipoprotein cholesterol measurement, alcohol consumption measurement	35	62	2	5	7	0.0013273	5.33441e-25	5.5185e-22	1.90499e-18	0.0777778	0.14433	0.46768	rs2954029-rs2954021|rs581411-rs13011615|rs72999033-rs2304128|rs142130958-rs143020224|rs2575876|rs11591147|rs66476925-rs73066442	http://www.ebi.ac.uk/efo/EFO_0004732, http://www.ebi.ac.uk/efo/EFO_0005664	Other measurement	http://www.ebi.ac.uk/efo/EFO_0001444	http://www.ebi.ac.uk/efo/EFO_0004611, http://www.ebi.ac.uk/efo/EFO_0007878	Other measurement,Lipid or lipoprotein measurement	http://www.ebi.ac.uk/efo/EFO_0004732,http://www.ebi.ac.uk/efo/EFO_0001444
brain volume measurement	waist-hip ratio	486	723	3	13	16	0.214923	5.39353e-25	5.57805e-22	1.9261e-18	0.0134116	0.0264682	0.134968	rs7936928-rs747249|rs552000644-rs1243188|rs10778498-rs1216006|rs7498665-rs62037364|rs143384|rs2237474-rs2715135|rs12287076-rs7934481|rs12072311-rs76984936|rs11727676|rs12206094-rs2764264|rs12440667-rs4886778|rs8070723-rs118087478|rs13107325|rs10270542-rs58329075|rs9490002-rs901630|rs17126556-rs11623384	http://www.ebi.ac.uk/efo/EFO_0006930	Other measurement	http://www.ebi.ac.uk/efo/EFO_0001444	http://www.ebi.ac.uk/efo/EFO_0004343	Body measurement	http://www.ebi.ac.uk/efo/EFO_0004324
multiple myeloma	multiple myeloma, monoclonal gammopathy	25	5	1	4	5	7.64573e-05	5.45843e-25	5.6419e-22	1.94928e-18	0.2	0.333333	0.6	rs73071352-rs6599192|rs57104699|rs3132535-rs6919908|rs57968458-rs34562254|rs56219066-rs1423269	http://www.ebi.ac.uk/efo/EFO_0001378	Cancer	http://www.ebi.ac.uk/efo/EFO_0000616	http://www.ebi.ac.uk/efo/EFO_0001378, http://www.ebi.ac.uk/efo/EFO_0000203	Cancer,Other disease	http://www.ebi.ac.uk/efo/EFO_0000616,http://www.ebi.ac.uk/efo/EFO_0000408
skin pigmentation measurement	suntan, skin pigmentation	25	5	5	0	5	7.64573e-05	5.45843e-25	5.6419e-22	1.94928e-18	0.2	0.333333	0.6	rs16891982|rs1800407|rs12913832|rs1667392|rs12203592	http://www.ebi.ac.uk/efo/EFO_0007009	Other measurement	http://www.ebi.ac.uk/efo/EFO_0001444	http://www.ebi.ac.uk/efo/EFO_0004279, http://www.ebi.ac.uk/efo/EFO_0003784	Other trait	http://www.ebi.ac.uk/efo/EFO_0000001
cigarettes per day measurement	risk-taking behaviour	104	514	0	11	11	0.0326968	5.78649e-25	5.97925e-22	2.06643e-18	0.0181219	0.0355987	0.129791	rs10193722-rs11124322|rs12879529-rs11846838|rs2182517-rs10905461|rs1344293-rs11693885|rs1381287-rs710284|rs1435741-rs1435742|rs10261857-rs4377898|rs1592485-rs17201148|rs7127383-rs4923555|rs4783722-rs1837016|rs359253-rs10174860	http://www.ebi.ac.uk/efo/EFO_0006525	Other measurement	http://www.ebi.ac.uk/efo/EFO_0001444	http://www.ebi.ac.uk/efo/EFO_0008579	Biological process	http://purl.obolibrary.org/obo/GO_0008150
BMI-adjusted waist circumference	body weights and measures	1266	27	2	8	10	0.0209077	6.2367e-25	6.44259e-22	2.2272e-18	0.00779423	0.0154679	0.0459306	rs34302357-rs7238093|rs41271299|rs9890032-rs7504112-rs7223535|rs7238397-rs9954741|rs7214743-rs757608|rs62621197|rs72813153-rs111251222-rs9313754|rs143384-rs224331|rs1776897-rs1150781|rs67807996-rs11205277	http://www.ebi.ac.uk/efo/EFO_0007789	Body measurement	http://www.ebi.ac.uk/efo/EFO_0004324	http://www.ebi.ac.uk/efo/EFO_0004324	Other measurement	http://www.ebi.ac.uk/efo/EFO_0001444
sex interaction measurement, body mass index, age at assessment	smoking behavior, body mass index	12	51	0	6	6	0.000374335	6.27336e-25	6.4786e-22	2.2403e-18	0.105263	0.190476	0.441176	rs12566985-rs1514174|rs1558902-rs9936385|rs17747324-rs7903146|rs2867125-rs13021737|rs6737082-rs10182181|rs6567160-rs12955983	http://www.ebi.ac.uk/efo/EFO_0008343, http://www.ebi.ac.uk/efo/EFO_0004340, http://www.ebi.ac.uk/efo/EFO_0008007	Other measurement,Body measurement	http://www.ebi.ac.uk/efo/EFO_0004324,http://www.ebi.ac.uk/efo/EFO_0001444	http://www.ebi.ac.uk/efo/EFO_0004318, http://www.ebi.ac.uk/efo/EFO_0004340	Biological process,Body measurement	http://purl.obolibrary.org/obo/GO_0008150,http://www.ebi.ac.uk/efo/EFO_0004324
HbA1c measurement	insulin measurement	75	30	2	5	7	0.00137623	6.51767e-25	6.72895e-22	2.32754e-18	0.0714286	0.133333	0.409111	rs12219514-rs7096101|rs10830963-rs11020114|rs11603334|rs4575195-rs7901695|rs578763-rs560887|rs11558471|rs7747752-rs35261542-rs56676529	http://www.ebi.ac.uk/efo/EFO_0004541	Hematological measurement	http://www.ebi.ac.uk/efo/EFO_0004503	http://www.ebi.ac.uk/efo/EFO_0004467	Other measurement	http://www.ebi.ac.uk/efo/EFO_0001444
atrial fibrillation	body height	200	2984	0	18	18	0.365038	6.53399e-25	6.74384e-22	2.33337e-18	0.00568541	0.0113065	0.0596511	rs6742276-rs10199672|rs31211-rs31209|rs520525-rs608930-rs619456|rs1061651-rs12810346|rs1307274-rs1776897|rs35569628-rs3024739|rs12604076-rs11077397|rs77316573-rs25849|rs4743034-rs7858917|rs62011291-rs62011286|rs10846577-rs12298484|rs55749333-rs9675122|rs7916868-rs7919685|rs42039-rs56201652|rs61780435-rs2885697-rs6600365|rs823118-rs4951261|rs10993370-rs4385527|rs210621-rs210632	http://www.ebi.ac.uk/efo/EFO_0000275	Cardiovascular disease	http://www.ebi.ac.uk/efo/EFO_0000319	http://www.ebi.ac.uk/efo/EFO_0004339	Body measurement	http://www.ebi.ac.uk/efo/EFO_0004324
low density lipoprotein cholesterol measurement, physical activity	triglyceride measurement, alcohol drinking	39	57	2	5	7	0.00135972	6.55914e-25	6.76785e-22	2.34235e-18	0.0786517	0.145833	0.475835	rs2642442-rs2642438|rs34042070-rs3794695|rs174566-rs174568|rs10957054-rs9297994|rs11870935|rs4722551|rs35866622-rs4002471	http://www.ebi.ac.uk/efo/EFO_0004611, http://www.ebi.ac.uk/efo/EFO_0003940	Biological process,Lipid or lipoprotein measurement	http://www.ebi.ac.uk/efo/EFO_0004732,http://purl.obolibrary.org/obo/GO_0008150	http://www.ebi.ac.uk/efo/EFO_0004530, http://www.ebi.ac.uk/efo/EFO_0004329	Biological process,Lipid or lipoprotein measurement	http://www.ebi.ac.uk/efo/EFO_0004529,http://purl.obolibrary.org/obo/GO_0008150
sodium measurement	urinary albumin to creatinine ratio	63	102	3	5	8	0.00393052	6.69025e-25	6.90113e-22	2.38917e-18	0.0509554	0.0969697	0.315433	rs10860332-rs12581220|rs2472297|rs838133-rs11882796|rs143200968-rs117287096|rs784257|rs4410790|rs6482189-rs7072776|rs1260326-rs4665972	http://www.ebi.ac.uk/efo/EFO_0009282	Other measurement	http://www.ebi.ac.uk/efo/EFO_0001444	http://www.ebi.ac.uk/efo/EFO_0007778	Other measurement	http://www.ebi.ac.uk/efo/EFO_0001444
melanoma	squamous cell carcinoma	25	23	2	4	6	0.000351703	6.7395e-25	6.94993e-22	2.40676e-18	0.142857	0.25	0.928696	rs16891982|rs1126809-rs1393350|rs12203592-rs62389423|rs1805007|rs6059655-rs62209647|rs4785763-rs4268748	http://www.ebi.ac.uk/efo/EFO_0000756	Cancer	http://www.ebi.ac.uk/efo/EFO_0000616	http://www.ebi.ac.uk/efo/EFO_0000707	Cancer	http://www.ebi.ac.uk/efo/EFO_0000616
chronotype measurement	grip strength measurement	591	149	0	12	12	0.053862	6.74964e-25	6.95838e-22	2.41038e-18	0.0164835	0.0324324	0.127343	rs766406-rs34916901|rs805343-rs13414393|rs4324483-rs9877408|rs11030104-rs10742179|rs9636202-rs113230003|rs3857599-rs2744475|rs10203386-rs11676272|rs77960-rs2431112|rs11642015-rs1421085|rs1788784-rs303760|rs80103986-rs12150229|rs3138490-rs1329733	http://www.ebi.ac.uk/efo/EFO_0008328	Other measurement	http://www.ebi.ac.uk/efo/EFO_0001444	http://www.ebi.ac.uk/efo/EFO_0006941	Other measurement	http://www.ebi.ac.uk/efo/EFO_0001444
atopic asthma	hypothyroidism	197	152	0	10	10	0.0183155	6.75841e-25	6.96541e-22	2.41351e-18	0.0294985	0.0573066	0.206376	rs772920-rs705699|rs367023-rs10174949|rs1479924-rs6833591|rs17843580-rs9273370|rs12634152-rs13099273|rs12697352-rs4594881|rs12212193-rs7754251|rs132911-rs4820437|rs761357-rs13197384|rs3784099-rs8008961	http://www.ebi.ac.uk/efo/EFO_0010638	Other disease	http://www.ebi.ac.uk/efo/EFO_0000408	http://www.ebi.ac.uk/efo/EFO_0004705	Other disease	http://www.ebi.ac.uk/efo/EFO_0000408
asthma	celiac disease	432	71	0	10	10	0.0187608	6.80052e-25	7.00678e-22	2.42855e-18	0.020284	0.0397614	0.133849	rs813915-rs3190930|rs1468790-rs1468788|rs2030519-rs13099273|rs3184504-rs653178|rs62321692-rs78560100|rs2187668-rs2647044|rs2069772-rs4145717|rs12365699-rs10892258|rs6927172-rs17264332|rs10806425-rs1504215	http://www.ebi.ac.uk/efo/EFO_0000270	Other disease	http://www.ebi.ac.uk/efo/EFO_0000408	http://www.ebi.ac.uk/efo/EFO_0001060	Immune system disorder	http://www.ebi.ac.uk/efo/EFO_0000540
Antihistamine use measurement	asthma	8	432	1	6	7	0.00211389	6.85057e-25	7.05632e-22	2.44642e-18	0.0161663	0.0318182	0.0658275	rs34290285|rs28798705-rs17843577-rs28407950-rs79870097|rs3024971-rs1059513|rs2095044-rs992969|rs6594499-rs1898671|rs7936323-rs11236797|rs540485182-rs10055042	http://www.ebi.ac.uk/efo/EFO_0009943	Other measurement	http://www.ebi.ac.uk/efo/EFO_0001444	http://www.ebi.ac.uk/efo/EFO_0000270	Other disease	http://www.ebi.ac.uk/efo/EFO_0000408
leukocyte count	rheumatoid arthritis	830	163	2	11	13	0.0827512	7.11557e-25	7.32687e-22	2.54106e-18	0.0132653	0.0261833	0.10832	rs9268839-rs5020946|rs4272-rs8179|rs3761847-rs2416804|rs11089637-rs878825|rs3184504-rs10774624|rs2476601|rs11123201-rs6732565|rs2371108-rs3806624|rs174549-rs968567|rs3118469-rs706778|rs2228145|rs2469434-rs1790963|rs2442735-rs2596565	http://www.ebi.ac.uk/efo/EFO_0004308	Hematological measurement	http://www.ebi.ac.uk/efo/EFO_0004503	http://www.ebi.ac.uk/efo/EFO_0000685	Immune system disorder	http://www.ebi.ac.uk/efo/EFO_0000540
eosinophil percentage of leukocytes	hypothyroidism	198	152	2	8	10	0.0184085	7.11734e-25	7.32687e-22	2.54169e-18	0.0294118	0.0571429	0.205667	rs9402682-rs12191243|rs12408934-rs56818621|rs60600003|rs3184504-rs653178|rs113473633|rs12697352-rs4594881|rs10876864-rs772920|rs7754251-rs62408225|rs4820437-rs6002333|rs7937786-rs28475163	http://www.ebi.ac.uk/efo/EFO_0007991	Hematological measurement	http://www.ebi.ac.uk/efo/EFO_0004503	http://www.ebi.ac.uk/efo/EFO_0004705	Other disease	http://www.ebi.ac.uk/efo/EFO_0000408
basophil percentage of leukocytes	monocyte percentage of leukocytes	65	235	2	7	9	0.00934308	7.12074e-25	7.32826e-22	2.54291e-18	0.0309278	0.06	0.195095	rs17758695|rs6981058-rs11137087|rs138303849-rs57228624|rs7846314-rs35440906|rs11776831-rs881362|rs12151289|rs9970896-rs6701752|rs2630709-rs10165200|rs71636778-rs72307178	http://www.ebi.ac.uk/efo/EFO_0007992	Inflammatory measurement	http://www.ebi.ac.uk/efo/EFO_0004872	http://www.ebi.ac.uk/efo/EFO_0007989	Hematological measurement	http://www.ebi.ac.uk/efo/EFO_0004503
BMI-adjusted waist-hip ratio	adiponectin measurement	1178	29	2	8	10	0.0208955	7.18188e-25	7.38906e-22	2.56474e-18	0.00835422	0.01657	0.0494702	rs9991328-rs13133548|rs11057405-rs12369179|rs2276824-rs13303|rs6488898-rs11057354|rs4930731-rs11057353|rs2785980-rs2791550|rs2925979|rs900399-rs17451107|rs998584|rs4311394-rs6874524	http://www.ebi.ac.uk/efo/EFO_0007788	Body measurement	http://www.ebi.ac.uk/efo/EFO_0004324	http://www.ebi.ac.uk/efo/EFO_0004502	Other measurement	http://www.ebi.ac.uk/efo/EFO_0001444
FEV/FEC ratio	glomerular filtration rate	745	481	1	15	16	0.219185	7.37307e-25	7.58357e-22	2.63302e-18	0.0132231	0.0261011	0.132847	rs1536622-rs4773180|rs2204928-rs9903801|rs131263-rs1076135|rs281380-rs492602|rs35107139-rs2071047|rs663617-rs10790452|rs2760751-rs9900967|rs4945275-rs881361|rs7752448-rs71559067|rs11755724-rs4960289|rs1321917-rs34886460|rs227731|rs6059844-rs2273684|rs1166698-rs7536433|rs1935949-rs1268168|rs55703462-rs1972041	http://www.ebi.ac.uk/efo/EFO_0004713	Other measurement	http://www.ebi.ac.uk/efo/EFO_0001444	http://www.ebi.ac.uk/efo/EFO_0005208	Other measurement	http://www.ebi.ac.uk/efo/EFO_0001444
Antimigraine preparation use measurement	migraine without aura	13	8	2	3	5	6.36125e-05	7.40439e-25	7.6136e-22	2.6442e-18	0.3125	0.47619	0.99	rs7775721-rs7770889|rs11172113|rs9349379|rs4663983-rs6724624|rs1024905-rs10849061	http://www.ebi.ac.uk/efo/EFO_0009939	Other measurement	http://www.ebi.ac.uk/efo/EFO_0001444	http://www.ebi.ac.uk/efo/EFO_0005296	Cardiovascular disease	http://www.ebi.ac.uk/efo/EFO_0000319
body mass index	intraocular pressure measurement	2122	346	4	15	19	0.449087	7.62045e-25	7.8335e-22	2.72136e-18	0.00775827	0.0153971	0.0877227	rs1060570-rs10140566|rs72681869|rs10793308-rs10899469|rs17630235-rs10774624|rs2275241-rs3829849|rs945211|rs7903146-rs4367880|rs2771011-rs72904286|rs2235056-rs10819187|rs3770799-rs10172196|rs7498798-rs6416749|rs1832886-rs9419741|rs72755233|rs13434116-rs13082532|rs2593235-rs28575268|rs2076603-rs4920608|rs7630382-rs9309969|rs11659764|rs4963153-rs61876744	http://www.ebi.ac.uk/efo/EFO_0004340	Body measurement	http://www.ebi.ac.uk/efo/EFO_0004324	http://www.ebi.ac.uk/efo/EFO_0004695	Other measurement	http://www.ebi.ac.uk/efo/EFO_0001444
heel bone mineral density	metabolic syndrome	2103	132	1	14	15	0.169794	7.77874e-25	7.99392e-22	2.77789e-18	0.00675676	0.0134228	0.0600931	rs3814883-rs8059619|rs12534970-rs6947830|rs11206374-rs67758468|rs10049088-rs56082403|rs3808439-rs2737207|rs66864335-rs2306363|rs1535-rs174529|rs7563362-rs66906321|rs9987289-rs34597048|rs114165349-rs79598313|rs12954782-rs66922415|rs56094641-rs8063057|rs998584|rs11871285-rs78352159|rs12945575-rs68058972	http://www.ebi.ac.uk/efo/EFO_0009270	Other measurement	http://www.ebi.ac.uk/efo/EFO_0001444	http://www.ebi.ac.uk/efo/EFO_0000195	Metabolic disorder	http://www.ebi.ac.uk/efo/EFO_0000589
age at first sexual intercourse measurement	risk-taking behaviour	32	514	3	6	9	0.0100606	7.79484e-25	8.00817e-22	2.78364e-18	0.0167598	0.032967	0.0938412	rs10191477-rs4324362|rs4841503-rs2248699|rs2577326-rs34337122|rs76513770|rs4702|rs57401290-rs6783138|rs1344293|rs1433309-rs1040124|rs2188151-rs13100903	http://www.ebi.ac.uk/efo/EFO_0009749	Other measurement	http://www.ebi.ac.uk/efo/EFO_0001444	http://www.ebi.ac.uk/efo/EFO_0008579	Biological process	http://purl.obolibrary.org/obo/GO_0008150
anxiety	insomnia measurement	98	313	0	10	10	0.018762	7.89453e-25	8.10825e-22	2.81924e-18	0.0249377	0.0486618	0.169517	rs2672852-rs72820274|rs12187443-rs28061-rs391236|rs150491901-rs28611339|rs11605348-rs3740688-rs4752856|rs11090045-rs2413631-rs11090039|rs10005233-rs356179|rs12411886-rs77420391|rs1430205-rs2194027|rs12605642-rs4799723|rs488359-rs2089358	http://www.ebi.ac.uk/efo/EFO_0005230	Other trait	http://www.ebi.ac.uk/efo/EFO_0000001	http://www.ebi.ac.uk/efo/EFO_0007876	Other measurement	http://www.ebi.ac.uk/efo/EFO_0001444
HMG CoA reductase inhibitor use measurement	erythrocyte count	97	937	2	10	12	0.055593	7.97998e-25	8.19365e-22	2.84975e-18	0.0117417	0.0232108	0.0876422	rs72999033-rs58542926|rs28601761-rs2954021|rs590856-rs2982521|rs2223745-rs6129760|rs7412|rs800512-rs2737245|rs780094-rs1260326|rs11787365-rs7819099|rs1800588-rs2070895|rs3847858-rs2293093|rs2519093-rs550057|rs13125101	http://www.ebi.ac.uk/efo/EFO_0009932	Other measurement	http://www.ebi.ac.uk/efo/EFO_0001444	http://www.ebi.ac.uk/efo/EFO_0004305	Hematological measurement	http://www.ebi.ac.uk/efo/EFO_0004503
depressive symptom measurement	risky sexual behaviour measurement	259	118	1	9	10	0.0186935	8.01698e-25	8.22928e-22	2.86297e-18	0.027248	0.0530504	0.187956	rs34945223-rs11664298|rs1441102-rs266060|rs2422136-rs2568958-rs2422134|rs13194781-rs6908726|rs285006-rs285012|rs6452792-rs247911|rs10475748-rs13156646|rs4461738-rs7771570|rs2071303|rs2155290-rs11214441	http://www.ebi.ac.uk/efo/EFO_0007006	Other measurement	http://www.ebi.ac.uk/efo/EFO_0001444	http://www.ebi.ac.uk/efo/EFO_0007877	Other measurement	http://www.ebi.ac.uk/efo/EFO_0001444
mathematical ability	social interaction measurement	1538	39	1	10	11	0.0366885	8.06192e-25	8.27303e-22	2.87902e-18	0.00702427	0.0139505	0.0454803	rs1906252-rs1487445|rs11712056-rs2526398|rs13082569-rs2117762|rs644279-rs1031831|rs17262885-rs7998050|rs4500960-rs12472555|rs613872|rs2309757-rs1160543|rs10992800-rs10992806|rs55634885-rs13002862|rs11588857-rs3747630	http://www.ebi.ac.uk/efo/EFO_0004875	Biological process	http://purl.obolibrary.org/obo/GO_0008150	http://www.ebi.ac.uk/efo/EFO_0009592	Other measurement	http://www.ebi.ac.uk/efo/EFO_0001444
insomnia measurement	restless legs syndrome	313	23	1	7	8	0.00440333	8.06607e-25	8.27491e-22	2.8805e-18	0.0243902	0.047619	0.12335	rs1975197-rs118166957|rs45544231-rs3104778|rs6465151-rs10952927|rs11184946-rs12046503|rs61192259-rs9357271-rs9394502|rs80319144-rs116466468|rs113851554|rs12991815-rs1820989	http://www.ebi.ac.uk/efo/EFO_0007876	Other measurement	http://www.ebi.ac.uk/efo/EFO_0001444	http://www.ebi.ac.uk/efo/EFO_0004270	Neurological disorder	http://www.ebi.ac.uk/efo/EFO_0000618
systolic blood pressure	triglyceride measurement, alcohol consumption measurement	1027	56	1	10	11	0.0351777	8.26636e-25	8.47795e-22	2.95202e-18	0.0102612	0.0203139	0.0685683	rs59652089-rs10769254|rs2972143-rs2943646|rs13108218|rs62374461-rs56076449|rs4804411-rs7248104|rs11762784-rs34072724|rs112875651-rs2954021|rs35866622-rs439523|rs10184004-rs1128249|rs256904-rs465002|rs6905288-rs11967262	http://www.ebi.ac.uk/efo/EFO_0006335	Other measurement	http://www.ebi.ac.uk/efo/EFO_0001444	http://www.ebi.ac.uk/efo/EFO_0004530, http://www.ebi.ac.uk/efo/EFO_0007878	Other measurement,Lipid or lipoprotein measurement	http://www.ebi.ac.uk/efo/EFO_0004529,http://www.ebi.ac.uk/efo/EFO_0001444
inflammatory bowel disease	mean corpuscular hemoglobin	215	918	0	14	14	0.120723	8.48334e-25	8.69799e-22	3.02951e-18	0.0125112	0.0247132	0.109273	rs11190134-rs10748781|rs1847472-rs2134814|rs2556097-rs4664304|rs9977672-rs2836883|rs3184504-rs597808|rs503734-rs9859077|rs149290349-rs78487399|rs9297145-rs12532625|rs2024092-rs2074919|rs449454-rs6580224|rs62037363-rs7498555|rs2266959-rs1811069|rs10500264-rs78476878|rs1991866-rs13277237	http://www.ebi.ac.uk/efo/EFO_0003767	Digestive system disorder	http://www.ebi.ac.uk/efo/EFO_0000405	http://www.ebi.ac.uk/efo/EFO_0004527	Hematological measurement	http://www.ebi.ac.uk/efo/EFO_0004503
loneliness measurement	wellbeing measurement	24	300	2	6	8	0.00440394	8.5829e-25	8.79754e-22	3.06506e-18	0.0253165	0.0493827	0.128889	rs11068917|rs12458596-rs1452787-rs1031831|rs171697|rs1022688-rs2075677|rs7107356-rs11039389|rs613872-rs619466|rs301806-rs159960|rs11693031-rs74338595	http://www.ebi.ac.uk/efo/EFO_0007865	Other measurement	http://www.ebi.ac.uk/efo/EFO_0001444	http://www.ebi.ac.uk/efo/EFO_0007869	Other measurement	http://www.ebi.ac.uk/efo/EFO_0001444
erythrocyte count	lymphocyte percentage of leukocytes	937	147	1	12	13	0.0842492	8.58953e-25	8.80181e-22	3.06743e-18	0.0121382	0.0239852	0.0982672	rs58879558-rs76640332|rs72999033-rs17217098|rs4737009|rs1058900-rs14408|rs28601761-rs2954021|rs111338191-rs3184504|rs115697725-rs113601626|rs2395906-rs59697075|rs218237-rs218243|rs7650602-rs6785012|rs16978075-rs75763843|rs1546723-rs9487023|rs230525-rs4648045	http://www.ebi.ac.uk/efo/EFO_0004305	Hematological measurement	http://www.ebi.ac.uk/efo/EFO_0004503	http://www.ebi.ac.uk/efo/EFO_0007993	Hematological measurement	http://www.ebi.ac.uk/efo/EFO_0004503
BMI-adjusted waist circumference, physical activity measurement	forced expiratory volume	76	204	0	9	9	0.00948315	8.67207e-25	8.88384e-22	3.09691e-18	0.0332103	0.0642857	0.212423	rs9947743-rs4239436|rs3791675-rs3791679|rs979012-rs2145272|rs4896582-rs7753012|rs6604614-rs10429950|rs35043843-rs12731372|rs11160037-rs8007661|rs3764419-rs62070648|rs2780226-rs9689096	http://www.ebi.ac.uk/efo/EFO_0007789, http://www.ebi.ac.uk/efo/EFO_0008002	Body measurement,Other measurement	http://www.ebi.ac.uk/efo/EFO_0004324,http://www.ebi.ac.uk/efo/EFO_0001444	http://www.ebi.ac.uk/efo/EFO_0004314	Other measurement	http://www.ebi.ac.uk/efo/EFO_0001444
eosinophil percentage of leukocytes	granulocyte count	198	155	1	9	10	0.0187718	8.70279e-25	8.91276e-22	3.10788e-18	0.0291545	0.0566572	0.203579	rs7846314-rs35914442|rs4328821-rs2734031|rs1036207-rs11405616|rs3184504-rs653178|rs192022-rs582297|rs2248116-rs10075801|rs28383314-rs9271588|rs2082382-rs56330463|rs150813342|rs200638392-rs67614146	http://www.ebi.ac.uk/efo/EFO_0007991	Hematological measurement	http://www.ebi.ac.uk/efo/EFO_0004503	http://www.ebi.ac.uk/efo/EFO_0007987	Hematological measurement	http://www.ebi.ac.uk/efo/EFO_0004503
myositis	susceptibility to Mycobacterium tuberculosis infection measurement	23	26	6	0	6	0.000365772	8.76127e-25	8.97008e-22	3.12876e-18	0.139535	0.244898	0.892977	DRB1*03:01|DQA1*05:01|C*07:01|DQB1*02:01|B*08:01|DRB1*15:01	http://www.ebi.ac.uk/efo/EFO_0000783	Immune system disorder	http://www.ebi.ac.uk/efo/EFO_0000540	http://www.ebi.ac.uk/efo/EFO_0008407	Other measurement	http://www.ebi.ac.uk/efo/EFO_0001444
FEV/FEC ratio	eosinophil percentage of granulocytes	745	184	1	12	13	0.0838461	8.83068e-25	9.03855e-22	3.15355e-18	0.0141921	0.0279871	0.116733	rs9532580-rs6563842|rs34290285|rs7203459-rs34720006|rs2381416-rs928413|rs10075764-rs4594881|rs10876864-rs1701704|rs40075-rs11317778|rs62408225-rs1321859|rs34020101-rs1921622|rs61840192-rs1444782|rs72743477-rs7174445|rs17484848-rs72837826|rs5821446-rs62084693	http://www.ebi.ac.uk/efo/EFO_0004713	Other measurement	http://www.ebi.ac.uk/efo/EFO_0001444	http://www.ebi.ac.uk/efo/EFO_0007996	Hematological measurement	http://www.ebi.ac.uk/efo/EFO_0004503
FEV/FEC ratio	smoking status measurement, forced expiratory volume	745	12	1	7	8	0.00546822	8.84829e-25	9.05398e-22	3.15984e-18	0.0106809	0.0211361	0.0501119	rs7752448-rs6904596|rs2047409-rs2007403|rs10516528-rs11722225|rs13107665-rs6828540|rs9274600-rs114544105|rs8064529-rs7218675|rs34712979|rs12374521-rs7733410	http://www.ebi.ac.uk/efo/EFO_0004713	Other measurement	http://www.ebi.ac.uk/efo/EFO_0001444	http://www.ebi.ac.uk/efo/EFO_0006527, http://www.ebi.ac.uk/efo/EFO_0004314	Other measurement	http://www.ebi.ac.uk/efo/EFO_0001444
asthma	primary biliary cirrhosis	432	73	1	9	10	0.0192893	9.14663e-25	9.35657e-22	3.26638e-18	0.020202	0.039604	0.133295	rs6927172-rs6933404|rs1372072-rs2014490|rs12697352-rs6871748|rs2293370-rs9877891|rs2952156-rs9635726|rs11065979-rs653178|rs2305479-rs8067378|rs9274659-rs7774434|rs12365699-rs6421571|rs911263	http://www.ebi.ac.uk/efo/EFO_0000270	Other disease	http://www.ebi.ac.uk/efo/EFO_0000408	http://www.ebi.ac.uk/efo/EFO_1001486	Cancer	http://www.ebi.ac.uk/efo/EFO_0000616
BMI-adjusted waist circumference, physical activity measurement	triglyceride measurement	76	746	3	8	11	0.0346786	9.24427e-25	9.45374e-22	3.30125e-18	0.0135635	0.026764	0.0942047	rs1936797-rs1936807-rs6916318|rs2943645-rs2943658|rs9817452-rs17451107|rs718314|rs1894633-rs10797996|rs13389219-rs10195252|rs4765219-rs4930724|rs3936510-rs3936511|rs4738141|rs998584|rs754133-rs12422600	http://www.ebi.ac.uk/efo/EFO_0007789, http://www.ebi.ac.uk/efo/EFO_0008002	Body measurement,Other measurement	http://www.ebi.ac.uk/efo/EFO_0004324,http://www.ebi.ac.uk/efo/EFO_0001444	http://www.ebi.ac.uk/efo/EFO_0004530	Lipid or lipoprotein measurement	http://www.ebi.ac.uk/efo/EFO_0004529
inflammatory bowel disease	primary biliary cirrhosis	215	73	0	9	9	0.00959998	9.56808e-25	9.78209e-22	3.41688e-18	0.0322581	0.0625	0.20521	rs4795397-rs8067378|rs3184504-rs11065979|rs2488393-rs2488397|rs35164067-rs2304256|rs6920220-rs6933404|rs2546890-rs6556412|rs11117433-rs11641016|rs2267407-rs12627970|rs4973341-rs7556897	http://www.ebi.ac.uk/efo/EFO_0003767	Digestive system disorder	http://www.ebi.ac.uk/efo/EFO_0000405	http://www.ebi.ac.uk/efo/EFO_1001486	Cancer	http://www.ebi.ac.uk/efo/EFO_0000616
atopic eczema	eosinophil count	42	791	0	10	10	0.0203205	9.63308e-25	9.84573e-22	3.4401e-18	0.0121507	0.0240096	0.0743483	rs13274067-rs6473227|rs10214237-rs4594881|rs7110818-rs7936312|rs16948048-rs12952581|rs10995251-rs16917546|rs13416555-rs10199605|rs13015714-rs34020101|rs35480293-rs7613051|rs7127307-rs10893844|rs2706345-rs12188917	http://www.ebi.ac.uk/efo/EFO_0000274	Immune system disorder	http://www.ebi.ac.uk/efo/EFO_0000540	http://www.ebi.ac.uk/efo/EFO_0004842	Hematological measurement	http://www.ebi.ac.uk/efo/EFO_0004503
creatinine measurement, chronic kidney disease	glomerular filtration rate, diabetes mellitus	21	29	0	6	6	0.0003725	9.71705e-25	9.92871e-22	3.47008e-18	0.136364	0.24	0.79803	rs6145546-rs2453533|rs13146355-rs17319721|rs6420094-rs3812035|rs12922822-rs12917707|rs2279463-rs145590578|rs1556751-rs4744712	http://www.ebi.ac.uk/efo/EFO_0004518, http://www.ebi.ac.uk/efo/EFO_0003884	Other measurement,Other disease	http://www.ebi.ac.uk/efo/EFO_0000408,http://www.ebi.ac.uk/efo/EFO_0001444	http://www.ebi.ac.uk/efo/EFO_0005208, http://www.ebi.ac.uk/efo/EFO_0000400	Other measurement,Metabolic disorder	http://www.ebi.ac.uk/efo/EFO_0000589,http://www.ebi.ac.uk/efo/EFO_0001444
high density lipoprotein cholesterol measurement	low density lipoprotein cholesterol measurement, physical activity	861	39	0	10	10	0.0205389	9.76498e-25	9.97483e-22	3.4872e-18	0.011236	0.0222222	0.0681974	rs2642442-rs2642438|rs139562989-rs2585398|rs557933-rs556107|rs10774579-rs6489786|rs925966-rs1446585|rs76970536-rs112771035|rs174566-rs174568|rs12740374-rs7528419|rs11870935-rs56325564|rs532436-rs507666	http://www.ebi.ac.uk/efo/EFO_0004612	Lipid or lipoprotein measurement	http://www.ebi.ac.uk/efo/EFO_0004732	http://www.ebi.ac.uk/efo/EFO_0004611, http://www.ebi.ac.uk/efo/EFO_0003940	Biological process,Lipid or lipoprotein measurement	http://www.ebi.ac.uk/efo/EFO_0004732,http://purl.obolibrary.org/obo/GO_0008150
osteoarthritis	osteoarthritis, knee	39	16	0	6	6	0.000381675	9.84929e-25	1.00581e-21	3.51731e-18	0.122449	0.218182	0.586538	rs143384-rs2248393|rs1060105-rs10654220|rs17567417-rs2061027|rs3204689-rs4775006|rs2856821-rs9277552|rs1078301-rs919642	http://www.ebi.ac.uk/efo/EFO_0002506	Other disease	http://www.ebi.ac.uk/efo/EFO_0000408	http://www.ebi.ac.uk/efo/EFO_0004616	Other disease	http://www.ebi.ac.uk/efo/EFO_0000408
Oral ulcer	primary biliary cirrhosis	92	73	1	7	8	0.0041079	9.85457e-25	1.00606e-21	3.51919e-18	0.0509554	0.0969697	0.315807	rs6871748-rs62351974|rs17564829-rs79742625|rs668998|rs3757387-rs3807307|rs11757201-rs6933404|rs11117433-rs11649485|rs2488393-rs2759663|rs12232497-rs8067378	http://purl.obolibrary.org/obo/HP_0000155	Other trait	http://www.ebi.ac.uk/efo/EFO_0000001	http://www.ebi.ac.uk/efo/EFO_1001486	Cancer	http://www.ebi.ac.uk/efo/EFO_0000616
Alzheimer's disease, family history of Alzheimer‚Äôs disease	sleep duration, low density lipoprotein cholesterol measurement	180	87	4	5	9	0.00957857	9.87734e-25	1.0081e-21	3.52733e-18	0.0348837	0.0674157	0.225404	rs10412413-rs4802240-rs3810143|rs283810|rs11668327-rs449647|rs4803748-rs2965169|rs395908-rs8112526|rs2967668|rs11881756|rs6859|rs2927468-rs2927482	http://www.ebi.ac.uk/efo/EFO_0000249, http://www.ebi.ac.uk/efo/EFO_0009268	Neurological disorder,Other measurement	http://www.ebi.ac.uk/efo/EFO_0000618,http://www.ebi.ac.uk/efo/EFO_0001444	http://www.ebi.ac.uk/efo/EFO_0005271, http://www.ebi.ac.uk/efo/EFO_0004611	Other measurement,Lipid or lipoprotein measurement	http://www.ebi.ac.uk/efo/EFO_0004732,http://www.ebi.ac.uk/efo/EFO_0001444
autoimmune disease	systemic scleroderma, rheumatoid arthritis, myositis, systemic lupus erythematosus	97	25	2	5	7	0.00148327	9.96028e-25	1.01627e-21	3.55694e-18	0.0608696	0.114754	0.314639	rs5754467-rs5754100|rs58721818|rs35677470|rs6679677-rs2476601|rs7568275-rs10174238|rs1422673-rs4958880|rs1217393-rs1217403	http://www.ebi.ac.uk/efo/EFO_0005140	Immune system disorder	http://www.ebi.ac.uk/efo/EFO_0000540	http://www.ebi.ac.uk/efo/EFO_0000717, http://www.ebi.ac.uk/efo/EFO_0000685, http://www.ebi.ac.uk/efo/EFO_0000783, http://www.ebi.ac.uk/efo/EFO_0002690	Cardiovascular disease,Immune system disorder	http://www.ebi.ac.uk/efo/EFO_0000319,http://www.ebi.ac.uk/efo/EFO_0000540
blood pressure, chronic obstructive pulmonary disease	chronic obstructive pulmonary disease	22	112	1	6	7	0.00150713	9.96578e-25	1.01654e-21	3.55891e-18	0.0551181	0.104478	0.271307	rs13140176-rs7655625|rs7671261-rs2869966|rs10037493-rs7733088|rs9399401|rs2293947-rs2955083|rs4888379-rs1549306|rs76841360-rs61781370	http://www.ebi.ac.uk/efo/EFO_0004325, http://www.ebi.ac.uk/efo/EFO_0000341	Other measurement,Other disease	http://www.ebi.ac.uk/efo/EFO_0000408,http://www.ebi.ac.uk/efo/EFO_0001444	http://www.ebi.ac.uk/efo/EFO_0000341	Other disease	http://www.ebi.ac.uk/efo/EFO_0000408
Inhalant adrenergic use measurement	atopic eczema	56	42	0	7	7	0.00143862	1.00913e-24	1.02905e-21	3.60374e-18	0.0769231	0.142857	0.462228	rs12188917-rs115008099|rs12123821-rs72702813|rs7595769-rs10199605|rs6473227-rs2102418|rs7110818-rs7936312|rs16948048-rs12952581|rs10214237-rs4594881	http://www.ebi.ac.uk/efo/EFO_0009941	Other measurement	http://www.ebi.ac.uk/efo/EFO_0001444	http://www.ebi.ac.uk/efo/EFO_0000274	Immune system disorder	http://www.ebi.ac.uk/efo/EFO_0000540
Drugs used in diabetes use measurement	systolic blood pressure	57	1027	2	9	11	0.0358059	1.02373e-24	1.04334e-21	3.65586e-18	0.0102516	0.0202952	0.0685868	rs2972155-rs7590201-rs2943646|rs5213-rs1557765|rs2249105-rs2723063|rs256904-rs464605|rs7107356-rs1056387|rs7766070-rs9368222|rs11642015-rs56094641|rs4575195-rs7903146|rs10184004|rs849140-rs10274928|rs76895963	http://www.ebi.ac.uk/efo/EFO_0009924	Other measurement	http://www.ebi.ac.uk/efo/EFO_0001444	http://www.ebi.ac.uk/efo/EFO_0006335	Other measurement	http://www.ebi.ac.uk/efo/EFO_0001444
systolic blood pressure	triglyceride measurement, alcohol drinking	1027	57	1	10	11	0.0358059	1.02373e-24	1.04334e-21	3.65586e-18	0.0102516	0.0202952	0.0685868	rs59652089-rs10769254|rs2972143-rs2943646|rs13108218|rs62374461-rs56076449|rs4804411-rs7248104|rs11762784-rs34072724|rs112875651-rs2954021|rs35866622-rs439523|rs10184004-rs1128249|rs256904-rs465002|rs6905288-rs11967262	http://www.ebi.ac.uk/efo/EFO_0006335	Other measurement	http://www.ebi.ac.uk/efo/EFO_0001444	http://www.ebi.ac.uk/efo/EFO_0004530, http://www.ebi.ac.uk/efo/EFO_0004329	Biological process,Lipid or lipoprotein measurement	http://www.ebi.ac.uk/efo/EFO_0004529,http://purl.obolibrary.org/obo/GO_0008150
esterified cholesterol measurement, low density lipoprotein cholesterol measurement	free cholesterol measurement, low density lipoprotein cholesterol measurement	9	12	5	0	5	6.60591e-05	1.02522e-24	1.04456e-21	3.6612e-18	0.3125	0.47619	0.99	rs546498715|rs187918276|chr4:74265673|rs573930512|rs181948526	http://www.ebi.ac.uk/efo/EFO_0008589, http://www.ebi.ac.uk/efo/EFO_0004611	Lipid or lipoprotein measurement	http://www.ebi.ac.uk/efo/EFO_0004732	http://www.ebi.ac.uk/efo/EFO_0008591, http://www.ebi.ac.uk/efo/EFO_0004611	Lipid or lipoprotein measurement	http://www.ebi.ac.uk/efo/EFO_0004732
Crohn's disease	Eczema, allergic rhinitis	204	153	2	8	10	0.0190911	1.03292e-24	1.05211e-21	3.6887e-18	0.0288184	0.0560224	0.20084	rs2155219-rs7936312|rs3787100-rs6062504|rs249677-rs6863411|rs17293632|rs13001325-rs13020553|rs12946510-rs7359623|rs61839660|rs925255-rs13405815|rs1847472-rs905670|rs3793079-rs751728	http://www.ebi.ac.uk/efo/EFO_0000384	Digestive system disorder	http://www.ebi.ac.uk/efo/EFO_0000405	http://purl.obolibrary.org/obo/HP_0000964, http://www.ebi.ac.uk/efo/EFO_0005854	Immune system disorder,Other trait	http://www.ebi.ac.uk/efo/EFO_0000001,http://www.ebi.ac.uk/efo/EFO_0000540
anxiety measurement	schizophrenia	20	382	1	7	8	0.00467307	1.03693e-24	1.05589e-21	3.703e-18	0.0203046	0.039801	0.100524	rs12129573-rs12023347|rs11646127-rs8054556|rs7526108-rs1702294|rs10883795-rs11191424-rs3902934|rs2071044-rs2577831|rs4129585|rs2153960-rs3800227|rs3764002-rs10861879	http://www.ebi.ac.uk/efo/EFO_0009863	Other measurement	http://www.ebi.ac.uk/efo/EFO_0001444	http://www.ebi.ac.uk/efo/EFO_0000692	Neurological disorder	http://www.ebi.ac.uk/efo/EFO_0000618
PR interval	heart function measurement	240	12	2	5	7	0.00176158	1.06451e-24	1.08367e-21	3.80152e-18	0.0285714	0.0555556	0.122743	rs883079-rs1895585|rs11708996|rs72690486-rs17391905|rs6599232-rs9851724|rs6801957|rs9470361-rs730506|rs2242285-rs1084537	http://www.ebi.ac.uk/efo/EFO_0004462	Cardiovascular measurement	http://www.ebi.ac.uk/efo/EFO_0004298	http://www.ebi.ac.uk/efo/EFO_0004311	Cardiovascular measurement	http://www.ebi.ac.uk/efo/EFO_0004298
BMI-adjusted waist circumference	chronic obstructive pulmonary disease	1266	112	0	13	13	0.0867282	1.07151e-24	1.09048e-21	3.82651e-18	0.00952381	0.0188679	0.0755551	rs6537279-rs6537283|rs9389987-rs9399401|rs6683598-rs10429950|rs2040732-rs10238339|rs9931989-rs17707300|rs35957220-rs798565|rs975970-rs7642001|rs7650602-rs6767899|rs11049386-rs11049711|rs10850526-rs7958945|rs2585061-rs10152300-rs4842918|rs4583201-rs4523894|rs2242500-rs76841360	http://www.ebi.ac.uk/efo/EFO_0007789	Body measurement	http://www.ebi.ac.uk/efo/EFO_0004324	http://www.ebi.ac.uk/efo/EFO_0000341	Other disease	http://www.ebi.ac.uk/efo/EFO_0000408
body height	urate measurement	2984	253	2	17	19	0.461773	1.09149e-24	1.1105e-21	3.89785e-18	0.00590429	0.0117393	0.0654466	rs4724828-rs78148157|rs2957740-rs2415140|rs28498086-rs12504795|rs6706968-rs17050272|rs10901821-rs4962699|rs114165349-rs79598313|rs6567160-rs11663816|rs148015593-rs11835818|rs300903-rs1440411|rs1260326|rs9415676-rs7916868|rs34166762-rs1051921|rs1171614-rs1171617|rs7572603-rs10199672|rs56401710-rs2254303|rs1047891|rs3741210-rs35506085|rs3184504-rs10774625|rs2328887-rs77951490	http://www.ebi.ac.uk/efo/EFO_0004339	Body measurement	http://www.ebi.ac.uk/efo/EFO_0004324	http://www.ebi.ac.uk/efo/EFO_0004531	Other measurement	http://www.ebi.ac.uk/efo/EFO_0001444
eosinophil count	primary biliary cirrhosis	791	73	0	11	11	0.035319	1.09827e-24	1.11708e-21	3.92207e-18	0.0128957	0.025463	0.0891683	rs7574865-rs10174238|rs11065979-rs10774624|rs3862738-rs1408221|rs6421571-rs73005426|rs11901428-rs4952108|rs62061733-rs17564829|rs1800692-rs1800693|rs3757387-rs3807307|rs11117433-rs34912238|rs2488393-rs12403425|rs6871748-rs4594881	http://www.ebi.ac.uk/efo/EFO_0004842	Hematological measurement	http://www.ebi.ac.uk/efo/EFO_0004503	http://www.ebi.ac.uk/efo/EFO_1001486	Cancer	http://www.ebi.ac.uk/efo/EFO_0000616
Crohn's disease	neutrophil count, eosinophil count	204	154	2	8	10	0.0192159	1.10453e-24	1.12313e-21	3.94443e-18	0.0287356	0.0558659	0.200172	rs11654074-rs1292053|rs6740847|rs212388-rs212409|rs2476601|rs780094-rs1260326|rs174555-rs174537|rs78487399-rs10495903|rs10075801-rs17622378|rs9977672-rs2836878|rs11405616-rs6863411	http://www.ebi.ac.uk/efo/EFO_0000384	Digestive system disorder	http://www.ebi.ac.uk/efo/EFO_0000405	http://www.ebi.ac.uk/efo/EFO_0004833, http://www.ebi.ac.uk/efo/EFO_0004842	Hematological measurement	http://www.ebi.ac.uk/efo/EFO_0004503
C-reactive protein measurement	cognitive function measurement	571	644	1	15	16	0.224921	1.1248e-24	1.14341e-21	4.01681e-18	0.0133445	0.0263374	0.134229	rs11210869-rs2819336|rs11720523-rs62244890|rs11079849-rs11652684|rs6707735-rs11681145|rs7325960-rs7319102|rs9388490-rs1490384|rs4395728-rs6905544|rs791218-rs7305618|rs4658403-rs2994326|rs2806048-rs8009347|rs7442885-rs62369123|rs613872|rs10752652-rs11265835|rs3809912-rs4499304|rs9266257-rs9266230|rs7633959-rs6445393	http://www.ebi.ac.uk/efo/EFO_0004458	Inflammatory measurement	http://www.ebi.ac.uk/efo/EFO_0004872	http://www.ebi.ac.uk/efo/EFO_0008354	Other measurement	http://www.ebi.ac.uk/efo/EFO_0001444
age at menarche	smoking initiation	378	241	1	11	12	0.0557208	1.13203e-24	1.15043e-21	4.04261e-18	0.0197694	0.0387722	0.156455	rs12881760-rs7141210|rs7647973-rs9811047|rs16917237-rs6265|rs35375873|rs4818008-rs4818005|rs12933292-rs12926791|rs7853970-rs10780649|rs6711254-rs5017302|rs7553348-rs10789396|rs12206564-rs7769142|rs4660257-rs55684236|rs1004787-rs338070	http://www.ebi.ac.uk/efo/EFO_0004703	Other measurement	http://www.ebi.ac.uk/efo/EFO_0001444	http://www.ebi.ac.uk/efo/EFO_0005670	Biological process	http://purl.obolibrary.org/obo/GO_0008150
allergic sensitization measurement	atopic asthma	14	197	1	6	7	0.00168695	1.13568e-24	1.15381e-21	4.05566e-18	0.0343137	0.0663507	0.151015	rs3771175|rs2155219-rs7936312|rs891058-rs10174949|rs9865818-rs13099273|rs6886061-rs12657787|rs3024971-rs1059513|rs10021288-rs17454584-rs151275015	http://www.ebi.ac.uk/efo/EFO_0005298	Other measurement	http://www.ebi.ac.uk/efo/EFO_0001444	http://www.ebi.ac.uk/efo/EFO_0010638	Other disease	http://www.ebi.ac.uk/efo/EFO_0000408
macula measurement	refractive error measurement	136	232	2	8	10	0.019299	1.13834e-24	1.15618e-21	4.06515e-18	0.027933	0.0543478	0.193598	rs3138142|rs75159625-rs9330813|rs7222046-rs11078724|rs7542229-rs55992320|rs5442|rs17369927-rs55971426|rs9911460-rs7405453|rs62567129-rs11145746|rs12936645-rs2732631|rs4775761-rs11855195	http://www.ebi.ac.uk/efo/EFO_0008375	Other measurement	http://www.ebi.ac.uk/efo/EFO_0001444	http://www.ebi.ac.uk/efo/EFO_0007814	Other measurement	http://www.ebi.ac.uk/efo/EFO_0001444
brain volume measurement	smoking status measurement	486	758	4	12	16	0.225328	1.14718e-24	1.16483e-21	4.09672e-18	0.0130293	0.0257235	0.130676	rs2764264-rs4317448-rs3800227|rs8614|rs4752018-rs2257791-rs67355556|rs35021943|rs1009181-rs9379829|rs9842222-rs4681329-rs1674589|rs616596-rs586699|rs329124-rs11242218|rs11587399-rs2653889|rs13111442-rs10020462|rs2279829|rs7955865-rs3741499|rs4957528|rs62246017-rs11707890|rs62098013-rs6508230|rs9545502-rs17073357-rs9545537	http://www.ebi.ac.uk/efo/EFO_0006930	Other measurement	http://www.ebi.ac.uk/efo/EFO_0001444	http://www.ebi.ac.uk/efo/EFO_0006527	Other measurement	http://www.ebi.ac.uk/efo/EFO_0001444
breast carcinoma	pulse pressure measurement	337	595	2	12	14	0.122647	1.17076e-24	1.18844e-21	4.18092e-18	0.0152505	0.0300429	0.136246	rs1973765-rs562434|rs7483477-rs217727|rs35501037-rs13214023|rs11135046-rs11288072-rs31864-rs62385385|rs7903146-rs10885405|rs71557345-rs36109883|rs9833888-rs9860290|rs7258465-rs8111708|rs78378222|rs73161324|rs62048402-rs1421085|rs11627032-rs11160085|rs12483853-rs470113-rs12485003|rs10811650-rs1333045	http://www.ebi.ac.uk/efo/EFO_0000305	Cancer	http://www.ebi.ac.uk/efo/EFO_0000616	http://www.ebi.ac.uk/efo/EFO_0005763	Cardiovascular measurement	http://www.ebi.ac.uk/efo/EFO_0004298
blood protein measurement	sleep duration, high density lipoprotein cholesterol measurement	1785	116	3	11	14	0.12665	1.18672e-24	1.2043e-21	4.23794e-18	0.00741918	0.0147291	0.0621317	rs35577563-rs5167|rs11922368-rs1839069|rs373032|rs3734626-rs1892172|rs2954032-rs6982502|rs4665710-rs676210|rs7080386-rs9414801|rs964184|rs400942-rs103294|rs174545-rs174530|rs429358|rs4631704-rs17315646|rs12740374-rs646776|rs58847685-rs6065904	http://www.ebi.ac.uk/efo/EFO_0007937	Other measurement	http://www.ebi.ac.uk/efo/EFO_0001444	http://www.ebi.ac.uk/efo/EFO_0005271, http://www.ebi.ac.uk/efo/EFO_0004612	Other measurement,Lipid or lipoprotein measurement	http://www.ebi.ac.uk/efo/EFO_0004732,http://www.ebi.ac.uk/efo/EFO_0001444
platelet count	sleep duration, triglyceride measurement	370	87	1	9	10	0.0196893	1.22825e-24	1.24609e-21	4.38624e-18	0.0223714	0.0437637	0.14971	rs5117-rs429358|rs71633359-rs13141053|rs10761741-rs7077580|rs964184-rs662799-rs66505542|rs58542926-rs3841260|rs17145750-rs111837003|rs1260326|rs4631704-rs2281718|rs55707100-rs138570705|rs174551-rs174548	http://www.ebi.ac.uk/efo/EFO_0004309	Hematological measurement	http://www.ebi.ac.uk/efo/EFO_0004503	http://www.ebi.ac.uk/efo/EFO_0005271, http://www.ebi.ac.uk/efo/EFO_0004530	Other measurement,Lipid or lipoprotein measurement	http://www.ebi.ac.uk/efo/EFO_0004529,http://www.ebi.ac.uk/efo/EFO_0001444
adiponectin measurement	alcohol consumption measurement, high density lipoprotein cholesterol measurement	29	85	1	6	7	0.00150774	1.24252e-24	1.26021e-21	4.43719e-18	0.0654206	0.122807	0.360649	rs2980879-rs2954021|rs57457691-rs4805885|rs998584-rs11967262|rs2925979|rs6461354-rs10282707|rs900399-rs17451107|rs2972143-rs2943641	http://www.ebi.ac.uk/efo/EFO_0004502	Other measurement	http://www.ebi.ac.uk/efo/EFO_0001444	http://www.ebi.ac.uk/efo/EFO_0007878, http://www.ebi.ac.uk/efo/EFO_0004612	Other measurement,Lipid or lipoprotein measurement	http://www.ebi.ac.uk/efo/EFO_0004732,http://www.ebi.ac.uk/efo/EFO_0001444
Drugs used in diabetes use measurement	leptin measurement, type II diabetes mellitus	57	12	1	5	6	0.000418374	1.26403e-24	1.28166e-21	4.51402e-18	0.0952381	0.173913	0.394737	rs780093-rs780094|rs11257655|rs2972155-rs2972144|rs10184004-rs13389219|rs5215-rs5213|rs2488075-rs1112718	http://www.ebi.ac.uk/efo/EFO_0009924	Other measurement	http://www.ebi.ac.uk/efo/EFO_0001444	http://www.ebi.ac.uk/efo/EFO_0005000, http://www.ebi.ac.uk/efo/EFO_0001360	Other measurement,Metabolic disorder	http://www.ebi.ac.uk/efo/EFO_0000589,http://www.ebi.ac.uk/efo/EFO_0001444
lymphocyte percentage of leukocytes	mean corpuscular volume	147	386	1	10	11	0.0347067	1.26483e-24	1.28211e-21	4.51688e-18	0.0210728	0.0412758	0.154076	rs35091702-rs2979472|rs860772-rs2246434|rs6006310-rs5763821|rs9487023|rs10107630-rs59697075|rs5998509-rs138665726|rs4737009-rs4737010|rs548850890-rs113601626|rs218256-rs218265-rs218243|rs149290349-rs113542380|rs11208691-rs6700896	http://www.ebi.ac.uk/efo/EFO_0007993	Hematological measurement	http://www.ebi.ac.uk/efo/EFO_0004503	http://www.ebi.ac.uk/efo/EFO_0004526	Hematological measurement	http://www.ebi.ac.uk/efo/EFO_0004503
hip circumference	smoking status measurement	77	758	2	9	11	0.0357	1.28586e-24	1.30306e-21	4.59197e-18	0.0133495	0.0263473	0.0926156	rs6265|rs3810291|rs6731872-rs6751993|rs887912-rs6730325|rs17391694-rs34517439|rs2384054-rs10200566|rs6163-rs12244388|rs62106258-rs62104180|rs3800229-rs3800227|rs9366846-rs9469761|rs7525548-rs6604866	http://www.ebi.ac.uk/efo/EFO_0005093	Body measurement	http://www.ebi.ac.uk/efo/EFO_0004324	http://www.ebi.ac.uk/efo/EFO_0006527	Other measurement	http://www.ebi.ac.uk/efo/EFO_0001444
Agents acting on the renin-angiotensin system use measurement	red blood cell distribution width	184	768	4	9	13	0.0864346	1.3124e-24	1.32957e-21	4.68674e-18	0.0138445	0.0273109	0.113591	rs332040-rs2948294|rs11072508-rs12903205|rs28520411-rs11065589|rs10263707-rs10254101|rs7412|rs458356-rs458741|rs964184|rs1799945-rs198851|rs415895|rs1290786-rs9290366|rs11556924|rs62434129-rs57139556|rs1558902-rs55872725	http://www.ebi.ac.uk/efo/EFO_0009931	Other measurement	http://www.ebi.ac.uk/efo/EFO_0001444	http://www.ebi.ac.uk/efo/EFO_0005192	Hematological measurement	http://www.ebi.ac.uk/efo/EFO_0004503
breast carcinoma	leukocyte count	337	830	1	14	15	0.171087	1.33003e-24	1.34705e-21	4.74971e-18	0.0130208	0.0257069	0.122356	rs3769821-rs10931933|rs9257809-rs3130725-rs13214023|rs7143806-rs11627032|rs6569648-rs7740107|rs6860806-rs2631367|rs11374964-rs7934719|rs8085287-rs12962334|rs1893261-rs7924772|rs6142068-rs2284378|rs62064641-rs2732699|rs78378222|rs62048402-rs9972653|rs7705526-rs7726159|rs8101375-rs2594714|rs7258465-rs1985157	http://www.ebi.ac.uk/efo/EFO_0000305	Cancer	http://www.ebi.ac.uk/efo/EFO_0000616	http://www.ebi.ac.uk/efo/EFO_0004308	Hematological measurement	http://www.ebi.ac.uk/efo/EFO_0004503
household income	smoking behavior	247	230	1	10	11	0.0347483	1.35821e-24	1.3752e-21	4.85034e-18	0.0236052	0.0461216	0.175588	rs72905046-rs7575189|rs1863161-rs12466227|rs12042107-rs12089815-rs4146669|rs3911063|rs10994943-rs1470375|rs1362739-rs10279261|rs6965740-rs17488728|rs11210892-rs2842176|rs798829-rs10876864-rs772921|rs10798888-rs4949465|rs13187930-rs248686	http://www.ebi.ac.uk/efo/EFO_0009695	Other trait	http://www.ebi.ac.uk/efo/EFO_0000001	http://www.ebi.ac.uk/efo/EFO_0004318	Biological process	http://purl.obolibrary.org/obo/GO_0008150
atopic eczema	neutrophil percentage of granulocytes	42	170	0	8	8	0.00436724	1.36068e-24	1.37731e-21	4.85915e-18	0.0392157	0.0754717	0.227921	rs7127307-rs10893845|rs12188917-rs67006560|rs891058-rs10199605|rs34666276-rs16948048|rs13015714-rs34020101|rs7936323-rs7110818|rs10214237-rs4594881|rs10995251-rs10995240	http://www.ebi.ac.uk/efo/EFO_0000274	Immune system disorder	http://www.ebi.ac.uk/efo/EFO_0000540	http://www.ebi.ac.uk/efo/EFO_0007994	Hematological measurement	http://www.ebi.ac.uk/efo/EFO_0004503
triglyceride measurement	uric acid measurement	746	126	1	11	12	0.0574934	1.38425e-24	1.40078e-21	4.94334e-18	0.0139535	0.0275229	0.105893	rs2957742-rs3784310|rs73575095-rs200293726|rs729761-rs744103|rs75601653-rs12576766|rs3741414-rs4760254|rs2281293-rs4823178|rs11066280|rs6569474-rs6916318|rs12356193-rs1171617|rs1035941-rs2860183|rs1260326-rs4665972|rs12531645-rs2240466-rs6460047-rs1051921	http://www.ebi.ac.uk/efo/EFO_0004530	Lipid or lipoprotein measurement	http://www.ebi.ac.uk/efo/EFO_0004529	http://www.ebi.ac.uk/efo/EFO_0004761	Cardiovascular measurement	http://www.ebi.ac.uk/efo/EFO_0004298
RR interval	resting heart rate	9	85	0	6	6	0.000467919	1.38499e-24	1.40113e-21	4.94598e-18	0.0681818	0.12766	0.258824	rs1994135-rs9888363|rs6069234-rs6123471|rs3757868-rs17881696|rs2745959-rs2785638|rs9372667-rs1320761|rs6911599-rs3951016	http://www.ebi.ac.uk/efo/EFO_0004831	Cardiovascular measurement	http://www.ebi.ac.uk/efo/EFO_0004298	http://www.ebi.ac.uk/efo/EFO_0004351	Cardiovascular measurement	http://www.ebi.ac.uk/efo/EFO_0004298
Vitiligo	childhood onset asthma	64	257	1	8	9	0.0100606	1.39054e-24	1.40634e-21	4.96578e-18	0.0288462	0.0560748	0.179979	rs11065979-rs10774624|rs78037977|rs3757247-rs62408233|rs13203830-rs60131261|rs301807-rs10864360|rs72928038-rs6908626|rs13076312-rs9860547|rs2017445-rs705700|rs9611565-rs9611573	http://www.ebi.ac.uk/efo/EFO_0004208	Immune system disorder	http://www.ebi.ac.uk/efo/EFO_0000540	http://www.ebi.ac.uk/efo/EFO_0004591	Other disease	http://www.ebi.ac.uk/efo/EFO_0000408
diastolic blood pressure	risk-taking behaviour	545	514	2	13	15	0.171344	1.41809e-24	1.4338e-21	5.06418e-18	0.0143678	0.0283286	0.136616	rs12363232-rs7107356|rs9479509-rs611499|rs11030119-rs10767658|rs11650438-rs35565381|rs55944332-rs786250|rs6429422-rs12023775|rs79719017-rs10184839|rs34161718|rs13107325|rs8032315-rs2521501|rs760077-rs4072037|rs4841503-rs2898290-rs4840572|rs2890772-rs34570306|rs513150-rs2222544|rs34661691-rs13220495	http://www.ebi.ac.uk/efo/EFO_0006336	Other measurement	http://www.ebi.ac.uk/efo/EFO_0001444	http://www.ebi.ac.uk/efo/EFO_0008579	Biological process	http://purl.obolibrary.org/obo/GO_0008150
lymphocyte count	rheumatoid arthritis	198	163	2	8	10	0.0197407	1.45983e-24	1.47558e-21	5.21322e-18	0.02849	0.0554017	0.198212	rs5754100-rs11089637|rs3761847-rs1014530|rs34233420-rs59716545|rs72928038|rs3184504-rs10774624|rs2476601|rs67250450-rs4722762|rs2596565-rs3131643|rs9268839-rs28599891|rs6801231-rs3806624	http://www.ebi.ac.uk/efo/EFO_0004587	Hematological measurement	http://www.ebi.ac.uk/efo/EFO_0004503	http://www.ebi.ac.uk/efo/EFO_0000685	Immune system disorder	http://www.ebi.ac.uk/efo/EFO_0000540
blood protein measurement	triglyceride measurement, alcohol consumption measurement	1785	56	1	11	12	0.0611414	1.47736e-24	1.49288e-21	5.27583e-18	0.00656096	0.0130364	0.0463385	rs34042070-rs3794695|rs540730-rs7971133|rs4418728|rs4495740-rs7547965|rs6073958-rs6065904|rs2290758-rs2749008|rs2763981-rs451637|rs601338-rs35866622|rs6982502-rs2954021|rs174566-rs174530|rs1260326-rs4665972|rs7080386-rs10761716	http://www.ebi.ac.uk/efo/EFO_0007937	Other measurement	http://www.ebi.ac.uk/efo/EFO_0001444	http://www.ebi.ac.uk/efo/EFO_0004530, http://www.ebi.ac.uk/efo/EFO_0007878	Other measurement,Lipid or lipoprotein measurement	http://www.ebi.ac.uk/efo/EFO_0004529,http://www.ebi.ac.uk/efo/EFO_0001444
blood protein measurement	coronary artery calcification	1785	36	2	9	11	0.0393052	1.49332e-24	1.50858e-21	5.33285e-18	0.00607735	0.0120813	0.0391145	rs102275-rs174530|rs217184-rs217181|rs4810479-rs6065904|rs7412-rs445925|rs1801020-rs2731672|rs964184|rs11846959-rs1303|rs7547965-rs10889332|rs4665710-rs673548|rs1260326|rs4253305-rs1912826	http://www.ebi.ac.uk/efo/EFO_0007937	Other measurement	http://www.ebi.ac.uk/efo/EFO_0001444	http://www.ebi.ac.uk/efo/EFO_0004723	Other trait	http://www.ebi.ac.uk/efo/EFO_0000001
hemoglobin measurement, mean corpuscular hemoglobin concentration	mean corpuscular hemoglobin concentration	7	129	2	4	6	0.000552327	1.50118e-24	1.51609e-21	5.3609e-18	0.0461538	0.0882353	0.166113	rs4580814-rs13181874|rs855791|rs837763-rs551118|rs671|rs6684514-rs2241106|rs8176746-rs8176749	http://www.ebi.ac.uk/efo/EFO_0004509, http://www.ebi.ac.uk/efo/EFO_0004528	Hematological measurement	http://www.ebi.ac.uk/efo/EFO_0004503	http://www.ebi.ac.uk/efo/EFO_0004528	Hematological measurement	http://www.ebi.ac.uk/efo/EFO_0004503
Diuretic use measurement	erythrocyte count	102	937	1	11	12	0.0584586	1.5084e-24	1.5221e-21	5.3867e-18	0.0116845	0.0230991	0.0872243	rs12801188-rs10769263|rs12463645-rs12473839|rs3184504-rs7310615-rs11066309|rs2229742|rs2421647-rs1290790|rs11632414-rs12903896|rs3809627-rs2278557|rs9905274-rs3785837|rs1275988-rs1275957|rs113701136-rs59592823|rs12567136-rs17037388|rs13125101-rs10857147	http://www.ebi.ac.uk/efo/EFO_0009928	Other measurement	http://www.ebi.ac.uk/efo/EFO_0001444	http://www.ebi.ac.uk/efo/EFO_0004305	Hematological measurement	http://www.ebi.ac.uk/efo/EFO_0004503
erythrocyte count	urinary albumin to creatinine ratio	937	102	1	11	12	0.0584586	1.5084e-24	1.5221e-21	5.3867e-18	0.0116845	0.0230991	0.0872243	rs1010553-rs2577831|rs10023335-rs13146355|rs4899258-rs4899263|rs147522398-rs11697610|rs4641276-rs12730651|rs760077-rs2070803|rs28601761|rs13132085-rs13127906|rs780094-rs4665972|rs3734692-rs744103|rs1544935-rs755852|rs1495099-rs677888	http://www.ebi.ac.uk/efo/EFO_0004305	Hematological measurement	http://www.ebi.ac.uk/efo/EFO_0004503	http://www.ebi.ac.uk/efo/EFO_0007778	Other measurement	http://www.ebi.ac.uk/efo/EFO_0001444
erythrocyte count	mean arterial pressure	937	102	2	10	12	0.0584586	1.5084e-24	1.5221e-21	5.3867e-18	0.0116845	0.0230991	0.0872243	rs17367504-rs17037388|rs5762813-rs5762862|rs1275982-rs1275957|rs3184504-rs653178|rs13107325|rs17046344-rs10205410|rs11191593-rs3824755|rs16998073-rs13125101|rs12903896-rs6495122|rs2990220-rs760077|rs1290790-rs448378|rs79105258	http://www.ebi.ac.uk/efo/EFO_0004305	Hematological measurement	http://www.ebi.ac.uk/efo/EFO_0004503	http://www.ebi.ac.uk/efo/EFO_0006340	Other measurement	http://www.ebi.ac.uk/efo/EFO_0001444
health study participation	mathematical ability	41	1538	0	11	11	0.0385699	1.51712e-24	1.53046e-21	5.41782e-18	0.00701531	0.0139329	0.0455295	rs485929-rs7534577|rs632180-rs8823|rs1455349-rs1455343|rs7597665-rs6757137|rs10098073-rs13262595|rs35099767-rs9320823|rs1487445-rs1487441|rs12741781-rs534019417|rs7868984-rs11793831|rs10791143-rs7108020|rs6870983-rs6452788	http://www.ebi.ac.uk/efo/EFO_0010130	Other trait	http://www.ebi.ac.uk/efo/EFO_0000001	http://www.ebi.ac.uk/efo/EFO_0004875	Biological process	http://purl.obolibrary.org/obo/GO_0008150
eosinophil percentage of leukocytes	myeloid white cell count	198	164	2	8	10	0.0198618	1.55446e-24	1.56768e-21	5.55117e-18	0.0284091	0.0552486	0.197561	rs7846314-rs35914442|rs3184504-rs653178|rs192022-rs582297|rs2248116-rs10075801|rs28383314-rs9271588|rs2228467|rs2082382-rs56330463|rs150813342|rs1036207-rs13187922|rs200638392-rs67614146	http://www.ebi.ac.uk/efo/EFO_0007991	Hematological measurement	http://www.ebi.ac.uk/efo/EFO_0004503	http://www.ebi.ac.uk/efo/EFO_0007988	Hematological measurement	http://www.ebi.ac.uk/efo/EFO_0004503
serum metabolite measurement	triglyceride measurement, C-reactive protein measurement	126	21	1	6	7	0.00161845	1.5835e-24	1.59652e-21	5.65489e-18	0.05	0.0952381	0.240741	rs780094-rs1260326|rs11508026-rs183130|rs4465830-rs4810479|rs769449-rs4420638|rs174546|rs9987289-rs983309|rs10500212-rs10401969	http://www.ebi.ac.uk/efo/EFO_0005653	Other measurement	http://www.ebi.ac.uk/efo/EFO_0001444	http://www.ebi.ac.uk/efo/EFO_0004530, http://www.ebi.ac.uk/efo/EFO_0004458	Inflammatory measurement,Lipid or lipoprotein measurement	http://www.ebi.ac.uk/efo/EFO_0004529,http://www.ebi.ac.uk/efo/EFO_0004872
body height	multiple sclerosis	2984	258	1	18	19	0.470899	1.59126e-24	1.6039e-21	5.6826e-18	0.00589513	0.0117212	0.0653439	rs2256814-rs1058319|rs1635852-rs10245867|rs11079784-rs11869940|rs28481863-rs7132277|rs3184504|rs17265513-rs6072343|rs10492972-rs7524908|rs28686893-rs9992763|rs17790804-rs7120737|rs9900529-rs9901434|rs3737798-rs12083518|rs2288904-rs3843751|rs11125803-rs10865308|rs11783772-rs3923387|rs67111717-rs7713145|rs2004640-rs4728142|rs35768130-rs34681760|rs11609-rs8042861|rs533646-rs568688	http://www.ebi.ac.uk/efo/EFO_0004339	Body measurement	http://www.ebi.ac.uk/efo/EFO_0004324	http://www.ebi.ac.uk/efo/EFO_0003885	Immune system disorder	http://www.ebi.ac.uk/efo/EFO_0000540
PR interval	pulse pressure measurement	240	595	1	12	13	0.0873448	1.61523e-24	1.62759e-21	5.7682e-18	0.0158151	0.0311377	0.131756	rs6801957|rs17287293-rs4246224|rs8904-rs696|rs11031737-rs4922591|rs255299-rs29795|rs3746471-rs4811601|rs763076-rs1919865|rs267517-rs267567|rs36034102-rs12509595|rs7394152-rs11000752|rs79321945-rs4785955|rs12801636-rs2306363|rs7199856-rs37060	http://www.ebi.ac.uk/efo/EFO_0004462	Cardiovascular measurement	http://www.ebi.ac.uk/efo/EFO_0004298	http://www.ebi.ac.uk/efo/EFO_0005763	Cardiovascular measurement	http://www.ebi.ac.uk/efo/EFO_0004298
eosinophil count	psoriasis	791	182	1	12	13	0.0880555	1.66552e-24	1.6778e-21	5.94778e-18	0.0135417	0.0267215	0.11086	rs10036748-rs960709|rs559406-rs2847273|rs912131-rs9513593|rs11065979-rs10774624|rs12602912-rs4791212|rs773110-rs1131017|rs9504361|rs4821124-rs1811069|rs17022427-rs41298997|rs3747517-rs2111485|rs8128234-rs8133974|rs1056198-rs2769976|rs12872801-rs34394770	http://www.ebi.ac.uk/efo/EFO_0004842	Hematological measurement	http://www.ebi.ac.uk/efo/EFO_0004503	http://www.ebi.ac.uk/efo/EFO_0000676	Immune system disorder	http://www.ebi.ac.uk/efo/EFO_0000540
hemoglobin measurement	schizophrenia	374	382	2	11	13	0.0873864	1.69976e-24	1.71181e-21	6.07007e-18	0.0174966	0.0343915	0.147674	rs61257528-rs34148222|rs12887734-rs12147596|rs41266839|rs3132580-rs2596500-rs7775397|rs200484-rs34706883|rs7766356-rs442439|rs13107325|rs56873913-rs7508148-rs3745473|rs73594554-rs8044995|rs11191424-rs284860|rs10209020-rs4632296|rs66782572-rs2577831|rs3749971-rs3130820	http://www.ebi.ac.uk/efo/EFO_0004509	Hematological measurement	http://www.ebi.ac.uk/efo/EFO_0004503	http://www.ebi.ac.uk/efo/EFO_0000692	Neurological disorder	http://www.ebi.ac.uk/efo/EFO_0000618
household income	schizophrenia	247	382	2	10	12	0.0577124	1.7374e-24	1.74921e-21	6.20446e-18	0.0194489	0.0381558	0.153597	rs1729412-rs1367858|rs4391122-rs4583848|rs1716180-rs7306755|rs11210935-rs4660761|rs926231-rs5995757|rs7599488|rs10223052-rs7719676|rs4506495-rs1702294|rs4727618-rs2057884|rs2068012|rs11210892-rs2842176|rs79527984-rs1978102	http://www.ebi.ac.uk/efo/EFO_0009695	Other trait	http://www.ebi.ac.uk/efo/EFO_0000001	http://www.ebi.ac.uk/efo/EFO_0000692	Neurological disorder	http://www.ebi.ac.uk/efo/EFO_0000618
heel bone mineral density	mean arterial pressure	2103	102	1	13	14	0.131204	1.74053e-24	1.75188e-21	6.21567e-18	0.00638978	0.0126984	0.0528004	rs4714678-rs4714677|rs5762862|rs2990220-rs12411216|rs17046344-rs2271329|rs59022814-rs2048765|rs28840973-rs34269292|rs11230728-rs751985|rs34322-rs77216612|rs11642015-rs8063057|rs66864335-rs12790427|rs7927191-rs35498021-rs7131442|rs1177765-rs1177764|rs670401-rs604723|rs17030613-rs3790608	http://www.ebi.ac.uk/efo/EFO_0009270	Other measurement	http://www.ebi.ac.uk/efo/EFO_0001444	http://www.ebi.ac.uk/efo/EFO_0006340	Other measurement	http://www.ebi.ac.uk/efo/EFO_0001444
C-reactive protein measurement	cigarettes per day measurement	571	104	0	11	11	0.0363227	1.8545e-24	1.86554e-21	6.62266e-18	0.0165663	0.0325926	0.117533	rs10454798-rs72636644|rs6786055-rs7636057|rs10519203-rs9788721|rs117824460-rs1801272|rs699165-rs687339|rs4783722-rs12933292|rs11210869-rs56319043|rs12714415-rs6731872|rs12601665-rs28397663|rs10742683-rs4755720|rs10240199-rs6961634	http://www.ebi.ac.uk/efo/EFO_0004458	Inflammatory measurement	http://www.ebi.ac.uk/efo/EFO_0004872	http://www.ebi.ac.uk/efo/EFO_0006525	Other measurement	http://www.ebi.ac.uk/efo/EFO_0001444
C-reactive protein measurement	body fat distribution	571	104	0	11	11	0.0363227	1.8545e-24	1.86554e-21	6.62266e-18	0.0165663	0.0325926	0.117533	rs10203386-rs754537|rs56094641-rs55872725|rs543874-rs545608|rs12601665-rs28394864|rs3750310-rs12546366|rs185575165-rs71336392|rs8057620-rs12933292|rs4521268-rs6786055|rs465983-rs157512|rs12714415-rs6731872|rs62106258-rs62107261	http://www.ebi.ac.uk/efo/EFO_0004458	Inflammatory measurement	http://www.ebi.ac.uk/efo/EFO_0004872	http://www.ebi.ac.uk/efo/EFO_0004341	Body measurement	http://www.ebi.ac.uk/efo/EFO_0004324
blood protein measurement	triglyceride measurement, alcohol drinking	1785	57	1	11	12	0.0622332	1.86945e-24	1.88004e-21	6.67603e-18	0.00655738	0.0130293	0.0463512	rs34042070-rs3794695|rs540730-rs7971133|rs4418728|rs4495740-rs7547965|rs6073958-rs6065904|rs2290758-rs2749008|rs2763981-rs451637|rs601338-rs35866622|rs6982502-rs2954021|rs174566-rs174530|rs1260326-rs4665972|rs7080386-rs10761716	http://www.ebi.ac.uk/efo/EFO_0007937	Other measurement	http://www.ebi.ac.uk/efo/EFO_0001444	http://www.ebi.ac.uk/efo/EFO_0004530, http://www.ebi.ac.uk/efo/EFO_0004329	Biological process,Lipid or lipoprotein measurement	http://www.ebi.ac.uk/efo/EFO_0004529,http://purl.obolibrary.org/obo/GO_0008150
body height	colorectal cancer	2984	132	1	15	16	0.240925	1.88215e-24	1.89229e-21	6.72141e-18	0.00516129	0.0102696	0.0479324	rs715948-rs7398375|rs2395655-rs1321310|rs13036495-rs1741640|rs3818416-rs1330889|rs12979278-rs2287922|rs67052019-rs485742|rs668871-rs7758229|rs174537-rs174544|rs4776316-rs6494597|rs4493049-rs9930005|rs3184504-rs597808|rs61776719|rs285245-rs7245565|rs13020391-rs2292553|rs10797816-rs4546885|rs71061176-rs12818766	http://www.ebi.ac.uk/efo/EFO_0004339	Body measurement	http://www.ebi.ac.uk/efo/EFO_0004324	http://www.ebi.ac.uk/efo/EFO_0005842	Cancer	http://www.ebi.ac.uk/efo/EFO_0000616
inflammatory bowel disease	neutrophil count, eosinophil count	215	154	4	6	10	0.020252	1.88771e-24	1.89734e-21	6.74124e-18	0.0278552	0.0542005	0.193069	rs2188962-rs10075801|rs11654074-rs1292053|rs6740847|rs9977672-rs2836883|rs477515-rs9271588|rs174555-rs4246215|rs3184504|rs449454-rs11405616|rs1260326|rs78487399	http://www.ebi.ac.uk/efo/EFO_0003767	Digestive system disorder	http://www.ebi.ac.uk/efo/EFO_0000405	http://www.ebi.ac.uk/efo/EFO_0004833, http://www.ebi.ac.uk/efo/EFO_0004842	Hematological measurement	http://www.ebi.ac.uk/efo/EFO_0004503
high density lipoprotein cholesterol measurement	neuroticism measurement	861	571	2	15	17	0.30071	1.93503e-24	1.94435e-21	6.91022e-18	0.0120141	0.023743	0.126921	rs1037169-rs6486121|rs3115672-rs11967891|rs2585398-rs6503091|rs1517500-rs1431071|rs17788930-rs7107356|rs10507274|rs68006638|rs2737219-rs6469605|rs11664369-rs7240682|rs3173615-rs11509880|rs3773910-rs7633673|rs57713596-rs142965311-rs13220570|rs7308864-rs2111216|rs10846690-rs12426113|rs254024-rs6421926|rs8014289-rs12587457|rs10769248-rs75393320	http://www.ebi.ac.uk/efo/EFO_0004612	Lipid or lipoprotein measurement	http://www.ebi.ac.uk/efo/EFO_0004732	http://www.ebi.ac.uk/efo/EFO_0007660	Other measurement	http://www.ebi.ac.uk/efo/EFO_0001444
forced expiratory volume	lean body mass	204	163	2	8	10	0.0203389	1.98028e-24	1.98927e-21	7.07184e-18	0.0280112	0.0544959	0.194353	rs59985551-rs3791679|rs7223535-rs62070648|rs252746-rs12513481|rs143384|rs2812208|rs9388490-rs6918725|rs6570509-rs7753012|rs6604614-rs1108548|rs9947743-rs4800148|rs12198986-rs11243202	http://www.ebi.ac.uk/efo/EFO_0004314	Other measurement	http://www.ebi.ac.uk/efo/EFO_0001444	http://www.ebi.ac.uk/efo/EFO_0004995	Other measurement	http://www.ebi.ac.uk/efo/EFO_0001444
hypertension	low density lipoprotein cholesterol measurement	101	593	4	7	11	0.036634	2.00988e-24	2.01843e-21	7.17755e-18	0.0161054	0.0317003	0.113916	rs2524095-rs2247056|rs6475606-rs1333047|rs597808-rs10774625|rs13107325|rs936226-rs112987086|rs11014204-rs12258967|rs1731243|rs880315|rs16998073-rs1458038|rs7302981-rs2160994|rs79105258	http://www.ebi.ac.uk/efo/EFO_0000537	Cardiovascular disease	http://www.ebi.ac.uk/efo/EFO_0000319	http://www.ebi.ac.uk/efo/EFO_0004611	Lipid or lipoprotein measurement	http://www.ebi.ac.uk/efo/EFO_0004732
Alzheimer's disease, high density lipoprotein cholesterol measurement	total cholesterol measurement	20	416	0	8	8	0.005089	2.06313e-24	2.07074e-21	7.36771e-18	0.0186916	0.0366972	0.0923077	rs141622900-rs7412|rs2678379-rs4564803|rs5754102-rs5754166|rs261291-rs7350789|rs12148399-rs12148780|rs1800978-rs1883025-rs2740488|rs58826447-rs10402271|rs10426401-rs10460181	http://www.ebi.ac.uk/efo/EFO_0000249, http://www.ebi.ac.uk/efo/EFO_0004612	Neurological disorder,Lipid or lipoprotein measurement	http://www.ebi.ac.uk/efo/EFO_0000618,http://www.ebi.ac.uk/efo/EFO_0004732	http://www.ebi.ac.uk/efo/EFO_0004574	Lipid or lipoprotein measurement	http://www.ebi.ac.uk/efo/EFO_0004732
C-reactive protein measurement, high density lipoprotein cholesterol measurement	total cholesterol measurement	20	416	2	6	8	0.005089	2.06313e-24	2.07074e-21	7.36771e-18	0.0186916	0.0366972	0.0923077	rs183130-rs711752|rs1800961|rs2169387-rs9987289|rs646776-rs7528419|rs1077834|rs4420638-rs12721051|rs13244268-rs13234378|rs174546-rs1535	http://www.ebi.ac.uk/efo/EFO_0004458, http://www.ebi.ac.uk/efo/EFO_0004612	Inflammatory measurement,Lipid or lipoprotein measurement	http://www.ebi.ac.uk/efo/EFO_0004732,http://www.ebi.ac.uk/efo/EFO_0004872	http://www.ebi.ac.uk/efo/EFO_0004574	Lipid or lipoprotein measurement	http://www.ebi.ac.uk/efo/EFO_0004732
IGA glomerulonephritis	kidney disease	23	6	3	2	5	8.44088e-05	2.07418e-24	2.08125e-21	7.40718e-18	0.208333	0.344828	0.67029	rs2412971|rs1883414|rs9357155-rs2071543|rs6677604|rs9275596-rs9275224	http://www.ebi.ac.uk/efo/EFO_0004194	Other disease	http://www.ebi.ac.uk/efo/EFO_0000408	http://www.ebi.ac.uk/efo/EFO_0003086	Other disease	http://www.ebi.ac.uk/efo/EFO_0000408
atrial fibrillation	resting heart rate	200	85	2	7	9	0.0103982	2.08784e-24	2.09437e-21	7.45596e-18	0.0326087	0.0631579	0.208164	rs4855074-rs7612445|rs6790396-rs6599255|rs1320761-rs9401451|rs56181519-rs564190295|rs75190942-rs76097649|rs4963772-rs10842383|rs422068|rs3951016|rs7173389-rs74022964	http://www.ebi.ac.uk/efo/EFO_0000275	Cardiovascular disease	http://www.ebi.ac.uk/efo/EFO_0000319	http://www.ebi.ac.uk/efo/EFO_0004351	Cardiovascular measurement	http://www.ebi.ac.uk/efo/EFO_0004298
multiple sclerosis	ulcerative colitis	258	130	1	9	10	0.020515	2.10354e-24	2.10952e-21	7.512e-18	0.026455	0.0515464	0.181771	rs12942547-rs1026916|rs11742570-rs6880778|rs2256814-rs2297441|rs9909593-rs12946510|rs3817963-rs9268853|rs7554511-rs59655222|rs4728142|rs10797432-rs6670198|rs4976646-rs67111717|rs9271366-rs3104373	http://www.ebi.ac.uk/efo/EFO_0003885	Immune system disorder	http://www.ebi.ac.uk/efo/EFO_0000540	http://www.ebi.ac.uk/efo/EFO_0000729	Immune system disorder	http://www.ebi.ac.uk/efo/EFO_0000540
Crohn's disease	myeloid white cell count	204	164	2	8	10	0.0204636	2.10864e-24	2.11405e-21	7.53024e-18	0.027933	0.0543478	0.193727	rs11654074-rs1292053|rs6740847|rs2476601|rs780094-rs1260326|rs174555-rs174537|rs78487399-rs10495903|rs2451279-rs212388|rs10075801-rs17622378|rs2249742-rs9264942|rs6863411-rs13187922	http://www.ebi.ac.uk/efo/EFO_0000384	Digestive system disorder	http://www.ebi.ac.uk/efo/EFO_0000405	http://www.ebi.ac.uk/efo/EFO_0007988	Hematological measurement	http://www.ebi.ac.uk/efo/EFO_0004503
allergic rhinitis	atopic eczema	62	42	0	7	7	0.00159276	2.13969e-24	2.14457e-21	7.6411e-18	0.0721649	0.134615	0.424509	rs2041733-rs11644510|rs11236797-rs7110818|rs7824993-rs6473227|rs891058-rs10199605|rs12188917-rs9687749|rs10214237-rs7717955|rs148505069-rs17389644	http://www.ebi.ac.uk/efo/EFO_0005854	Immune system disorder	http://www.ebi.ac.uk/efo/EFO_0000540	http://www.ebi.ac.uk/efo/EFO_0000274	Immune system disorder	http://www.ebi.ac.uk/efo/EFO_0000540
appendicular lean mass	glomerular filtration rate	435	481	2	12	14	0.12798	2.16832e-24	2.17266e-21	7.74336e-18	0.0155211	0.0305677	0.138999	rs7185391-rs2307022|rs6088618-rs148597850-rs2273684|rs7006504-rs2929451-rs11784052|rs35595751-rs565653815|rs7624084-rs724016|rs7740107|rs1321917-rs4837613|rs2712169-rs1548945|rs12676145-rs17724467-rs7832708-rs10903343-rs10098664|rs17184313-rs72699866|rs780093-rs4665972|rs1047891|rs10821944-rs12764378|rs2067082-rs11914389	http://www.ebi.ac.uk/efo/EFO_0004980	Other measurement	http://www.ebi.ac.uk/efo/EFO_0001444	http://www.ebi.ac.uk/efo/EFO_0005208	Other measurement	http://www.ebi.ac.uk/efo/EFO_0001444
basophil count, eosinophil count	rheumatoid arthritis	206	163	1	9	10	0.0205383	2.18768e-24	2.19144e-21	7.81248e-18	0.0278552	0.0542005	0.193099	rs9532434-rs9603616|rs25884-rs657075|rs42033-rs4272|rs28383314-rs9268839|rs1032726-rs9860428|rs1858037-rs7569084|rs653178-rs10774624|rs773125-rs705699|rs968567-rs174548|rs9979383	http://www.ebi.ac.uk/efo/EFO_0005090, http://www.ebi.ac.uk/efo/EFO_0004842	Inflammatory measurement,Hematological measurement	http://www.ebi.ac.uk/efo/EFO_0004872,http://www.ebi.ac.uk/efo/EFO_0004503	http://www.ebi.ac.uk/efo/EFO_0000685	Immune system disorder	http://www.ebi.ac.uk/efo/EFO_0000540
central nervous system cancer, glioblastoma multiforme	glioma	11	11	5	0	5	7.40106e-05	2.19282e-24	2.19598e-21	7.83086e-18	0.294118	0.454545	0.99	rs10069690|rs78378222|rs634537|rs2297440|rs75061358	http://www.ebi.ac.uk/efo/EFO_0000326, http://www.ebi.ac.uk/efo/EFO_0000519	Cancer	http://www.ebi.ac.uk/efo/EFO_0000616	http://www.ebi.ac.uk/efo/EFO_0005543	Cancer	http://www.ebi.ac.uk/efo/EFO_0000616
FEV/FEC ratio	atopic asthma	745	197	2	11	13	0.08977	2.19677e-24	2.19931e-21	7.84495e-18	0.0139935	0.0276008	0.114974	rs34290285|rs34720006-rs12935657|rs13017455-rs1921622|rs3939286-rs928413|rs1444782|rs705699-rs1701704|rs9274247-rs2647003|rs117827273-rs75905358|rs7713065-rs1023518|rs12212193-rs1321859|rs10075764-rs4594881|rs3122929-rs11172113|rs72743477-rs17293632	http://www.ebi.ac.uk/efo/EFO_0004713	Other measurement	http://www.ebi.ac.uk/efo/EFO_0001444	http://www.ebi.ac.uk/efo/EFO_0010638	Other disease	http://www.ebi.ac.uk/efo/EFO_0000408
neuroticism measurement	white matter microstructure measurement	571	256	2	11	13	0.0894097	2.2182e-24	2.22015e-21	7.92148e-18	0.0159705	0.0314389	0.133228	rs3890609-rs2016034|rs9303521|rs2921036-rs2953805-rs7830804-rs4840376-rs615632|rs2645430-rs2409749-rs10903343-rs7004825-rs1692799|rs9380010-rs113957352-rs13437444|rs4654906-rs3767247|rs57713596-rs35037868|rs71544650-rs68006638|rs199470-rs62062288-rs537920412-rs113562005|rs10821129-rs10821131|rs13426445-rs4673238|rs7837520-rs6992818|rs61572747	http://www.ebi.ac.uk/efo/EFO_0007660	Other measurement	http://www.ebi.ac.uk/efo/EFO_0001444	http://www.ebi.ac.uk/efo/EFO_0005674	Other measurement	http://www.ebi.ac.uk/efo/EFO_0001444
low density lipoprotein cholesterol measurement	mean arterial pressure	593	102	3	8	11	0.0369968	2.2521e-24	2.25344e-21	8.04254e-18	0.0160819	0.0316547	0.113744	rs653178-rs597808|rs13107325|rs11642015-rs62033400|rs2990220-rs4745|rs1275982-rs1731243|rs11014204-rs12258967|rs16998073-rs1458038|rs880315|rs11227247-rs12790427|rs6495122-rs3812945-rs112987086|rs79105258	http://www.ebi.ac.uk/efo/EFO_0004611	Lipid or lipoprotein measurement	http://www.ebi.ac.uk/efo/EFO_0004732	http://www.ebi.ac.uk/efo/EFO_0006340	Other measurement	http://www.ebi.ac.uk/efo/EFO_0001444
heel bone mineral density	platelet count	2103	370	1	18	19	0.475937	2.31315e-24	2.31389e-21	8.26057e-18	0.00774246	0.015366	0.0875455	rs149290349-rs7609283|rs2975009-rs7747253|rs12459847-rs11670562|rs559972-rs7222696|rs8022206-rs6573817|rs1182180-rs798544|rs12824957-rs10654220|rs111941366-rs760938|rs10459247-rs941207|rs1151490-rs2448490|rs6556471-rs2546984|rs9810259-rs7616006|rs6088855-rs6060983|rs174529-rs174548|rs10048745|rs11677953-rs17572109|rs6769511-rs35430985|rs7811142-rs6975660|rs113543437-rs80012730	http://www.ebi.ac.uk/efo/EFO_0009270	Other measurement	http://www.ebi.ac.uk/efo/EFO_0001444	http://www.ebi.ac.uk/efo/EFO_0004309	Hematological measurement	http://www.ebi.ac.uk/efo/EFO_0004503
diastolic blood pressure	mean corpuscular volume	545	386	2	12	14	0.128675	2.3271e-24	2.32719e-21	8.31038e-18	0.0152672	0.0300752	0.136442	rs6060987-rs6060114|rs11191871-rs7916093|rs2040494-rs2282978|rs9532563-rs9549297|rs144861591-rs1800562|rs112521149-rs17367504|rs460105-rs9931440|rs72799341-rs12928852|rs1799945-rs198851|rs9306160-rs35110281|rs592423-rs668459|rs115245297|rs472109-rs360153|rs79105258	http://www.ebi.ac.uk/efo/EFO_0006336	Other measurement	http://www.ebi.ac.uk/efo/EFO_0001444	http://www.ebi.ac.uk/efo/EFO_0004526	Hematological measurement	http://www.ebi.ac.uk/efo/EFO_0004503
FEV/FEC ratio	eosinophil percentage of leukocytes	745	198	1	12	13	0.0902257	2.35016e-24	2.34959e-21	8.39273e-18	0.0139785	0.0275716	0.11484	rs9532580-rs6563842|rs34290285|rs7203459-rs34720006|rs2381416-rs928413|rs10075764-rs4594881|rs10876864-rs1701704|rs40075-rs11317778|rs62408225-rs1321859|rs62084693-rs148803332|rs34020101-rs1921622|rs61840192-rs1444782|rs72743477-rs7174445|rs17484848-rs72837826	http://www.ebi.ac.uk/efo/EFO_0004713	Other measurement	http://www.ebi.ac.uk/efo/EFO_0001444	http://www.ebi.ac.uk/efo/EFO_0007991	Hematological measurement	http://www.ebi.ac.uk/efo/EFO_0004503
body mass index	hair colour measurement	2122	444	4	16	20	0.576285	2.36333e-24	2.36209e-21	8.43974e-18	0.00785546	0.0155885	0.0935954	rs780094-rs4665978|rs600704-rs541160|rs34517439|rs165722-rs165895|rs2054468-rs1199334|rs1635853-rs849133|rs79966207|rs2415209-rs7181555|rs111612372-rs11096659|rs242132|rs73212053-rs143993772|rs709400-rs3825566|rs9463733-rs9370068|rs770214-rs770199|rs800534-rs3808477|rs10899501-rs10899469|rs6569648|rs17609108-rs2437689-rs2574704|rs10739220-rs7024334|rs2434467-rs11037728	http://www.ebi.ac.uk/efo/EFO_0004340	Body measurement	http://www.ebi.ac.uk/efo/EFO_0004324	http://www.ebi.ac.uk/efo/EFO_0007822	Other measurement	http://www.ebi.ac.uk/efo/EFO_0001444
P wave duration	atrial fibrillation	15	200	1	6	7	0.00183497	2.37063e-24	2.36873e-21	8.46582e-18	0.0336538	0.0651163	0.149333	rs6829664-rs2285703|rs7312625-rs883079|rs13242816-rs1049334|rs11773845-rs17516287-rs3801995|rs422068-rs452036|rs6790396|rs7650482-rs1467026	http://www.ebi.ac.uk/efo/EFO_0005094	Cardiovascular measurement	http://www.ebi.ac.uk/efo/EFO_0004298	http://www.ebi.ac.uk/efo/EFO_0000275	Cardiovascular disease	http://www.ebi.ac.uk/efo/EFO_0000319
BMI-adjusted waist-hip ratio, physical activity measurement	reticulocyte count	47	379	2	7	9	0.0108955	2.37575e-24	2.37317e-21	8.48409e-18	0.0215827	0.0422535	0.128333	rs7133378|rs11048456-rs10842707|rs9378213-rs112062732|rs6976930-rs62466318|rs4738141-rs12547135|rs5868014-rs3936510|rs10649609-rs10195252|rs998584|rs12489828-rs2590838	http://www.ebi.ac.uk/efo/EFO_0007788, http://www.ebi.ac.uk/efo/EFO_0008002	Body measurement,Other measurement	http://www.ebi.ac.uk/efo/EFO_0004324,http://www.ebi.ac.uk/efo/EFO_0001444	http://www.ebi.ac.uk/efo/EFO_0007986	Hematological measurement	http://www.ebi.ac.uk/efo/EFO_0004503
body height	urinary albumin to creatinine ratio	2984	102	4	11	15	0.186169	2.4131e-24	2.40981e-21	8.61749e-18	0.0048844	0.00972132	0.0423583	rs7115200|rs34720381-rs16864515|rs78444298|rs2287922-rs11882796|rs4323860-rs11042685|rs1010553-rs1133415|rs3118906-rs3116613|rs162890-rs7705189|rs16971976-rs3784283|rs9903269-rs677888|rs12790943|rs1047891|rs1260326-rs4665972|rs224045-rs10995311|rs13132085-rs13115570	http://www.ebi.ac.uk/efo/EFO_0004339	Body measurement	http://www.ebi.ac.uk/efo/EFO_0004324	http://www.ebi.ac.uk/efo/EFO_0007778	Other measurement	http://www.ebi.ac.uk/efo/EFO_0001444
anxiety measurement	body mass index	20	2122	0	10	10	0.0259588	2.42564e-24	2.42165e-21	8.66226e-18	0.00469043	0.00933707	0.0270971	rs62106258-rs77165542|rs12072739-rs7526108|rs2253310-rs3800227|rs3902934-rs4290163|rs11030119-rs11030088|rs8054556-rs4609871|rs7652808-rs6762267|rs17175643-rs6567160|rs4619804-rs4603973|rs2071044-rs353547-rs2256332-rs2240920	http://www.ebi.ac.uk/efo/EFO_0009863	Other measurement	http://www.ebi.ac.uk/efo/EFO_0001444	http://www.ebi.ac.uk/efo/EFO_0004340	Body measurement	http://www.ebi.ac.uk/efo/EFO_0004324
feeling nervous measurement	neurotic disorder	45	59	2	5	7	0.00162395	2.49657e-24	2.49178e-21	8.91558e-18	0.0721649	0.134615	0.424879	rs10935184|rs2042555-rs13395141|rs6916891-rs9688806|rs204893-rs2269426|rs11090045|rs2407746-rs7845515|rs62062288-rs62055935	http://www.ebi.ac.uk/efo/EFO_0009597	Other measurement	http://www.ebi.ac.uk/efo/EFO_0001444	http://www.ebi.ac.uk/efo/EFO_0004257	Neurological disorder	http://www.ebi.ac.uk/efo/EFO_0000618
glomerular filtration rate	serum metabolite measurement	481	126	1	10	11	0.0370702	2.51114e-24	2.50562e-21	8.96761e-18	0.0184564	0.0362438	0.132659	rs10934754-rs9851577|rs1047891-rs4673546|rs780093-rs780094|rs2954017-rs2980876|rs316020|rs11071738-rs2652822-rs55703462|rs10500212-rs200210321|rs272889-rs419291|rs6546869-rs4852316-rs7598396|rs651007-rs550057|rs6499165-rs7185391	http://www.ebi.ac.uk/efo/EFO_0005208	Other measurement	http://www.ebi.ac.uk/efo/EFO_0001444	http://www.ebi.ac.uk/efo/EFO_0005653	Other measurement	http://www.ebi.ac.uk/efo/EFO_0001444
HbA1c measurement	leukocyte count	75	830	0	11	11	0.0380757	2.56947e-24	2.5631e-21	9.17591e-18	0.0123043	0.0243094	0.0848114	rs174549-rs174594|rs72780191-rs17509001|rs1558902-rs9972653|rs11145974-rs7851507|rs11964178-rs9487023|rs2022003-rs857691|rs837763-rs551118|rs9376091-rs7776054|rs2519093-rs579459|rs3184504-rs10774625|rs1822534-rs7616006	http://www.ebi.ac.uk/efo/EFO_0004541	Hematological measurement	http://www.ebi.ac.uk/efo/EFO_0004503	http://www.ebi.ac.uk/efo/EFO_0004308	Hematological measurement	http://www.ebi.ac.uk/efo/EFO_0004503
sleep duration, high density lipoprotein cholesterol measurement	triglyceride measurement, physical activity	116	24	1	6	7	0.00170286	2.60265e-24	2.59548e-21	9.2944e-18	0.0526316	0.1	0.262751	rs964184|rs9414801-rs2893919|rs1936807-rs1892172|rs147233090-rs138570705|rs261291-rs7350789|rs6905288-rs11967262|rs35173225-rs13240994	http://www.ebi.ac.uk/efo/EFO_0005271, http://www.ebi.ac.uk/efo/EFO_0004612	Other measurement,Lipid or lipoprotein measurement	http://www.ebi.ac.uk/efo/EFO_0004732,http://www.ebi.ac.uk/efo/EFO_0001444	http://www.ebi.ac.uk/efo/EFO_0004530, http://www.ebi.ac.uk/efo/EFO_0003940	Biological process,Lipid or lipoprotein measurement	http://www.ebi.ac.uk/efo/EFO_0004529,http://purl.obolibrary.org/obo/GO_0008150
chronotype measurement	cigarettes per day measurement	591	104	2	9	11	0.037595	2.71439e-24	2.70615e-21	9.69343e-18	0.0160819	0.0316547	0.113763	rs1592485-rs3743794|rs2236950-rs2236951|rs10070734-rs2304608|rs61875203-rs61876492|rs1737893-rs1737894|rs11940255-rs4860734|rs10951325-rs215600|rs4800998-rs66791238-rs4144686|rs56113850|rs710284|rs359253-rs359248	http://www.ebi.ac.uk/efo/EFO_0008328	Other measurement	http://www.ebi.ac.uk/efo/EFO_0001444	http://www.ebi.ac.uk/efo/EFO_0006525	Other measurement	http://www.ebi.ac.uk/efo/EFO_0001444
rheumatoid arthritis	type II diabetes mellitus	163	605	5	7	12	0.0603187	2.72475e-24	2.71572e-21	9.73043e-18	0.015873	0.03125	0.122194	rs3087243|rs1893592|rs706778-rs3118470|rs72928038|rs3184504-rs10774624|rs8032939-rs8043085|rs660895-rs6910071-rs601945|rs2476601|rs34536443-rs74956615|rs2542148-rs2847297|rs773125-rs11171739|rs1217403	http://www.ebi.ac.uk/efo/EFO_0000685	Immune system disorder	http://www.ebi.ac.uk/efo/EFO_0000540	http://www.ebi.ac.uk/efo/EFO_0001360	Metabolic disorder	http://www.ebi.ac.uk/efo/EFO_0000589
cutaneous melanoma, hair color	suntan	48	56	2	5	7	0.00164414	2.75368e-24	2.74379e-21	9.83374e-18	0.0721649	0.134615	0.42511	rs6007506-rs5765229|rs1326797-rs2762461|rs12913832|rs4904871-rs1885194|rs1126809|rs72917317-rs72930659|rs6059655-rs17305573-rs2425025	http://www.ebi.ac.uk/efo/EFO_0000389, http://www.ebi.ac.uk/efo/EFO_0003924	Cancer,Other trait	http://www.ebi.ac.uk/efo/EFO_0000616,http://www.ebi.ac.uk/efo/EFO_0000001	http://www.ebi.ac.uk/efo/EFO_0004279	Other trait	http://www.ebi.ac.uk/efo/EFO_0000001
ankylosing spondylitis, psoriasis, ulcerative colitis, Crohn's disease, sclerosing cholangitis	monocyte count	225	269	0	11	11	0.0370206	2.75719e-24	2.74653e-21	9.84629e-18	0.0227743	0.0445344	0.168542	rs142105922-rs11117431|rs4149577-rs1860545|rs3184504-rs653178|rs10276619-rs4917129|rs34236350-rs3749171|rs13417564-rs11675538|rs34301845-rs17622378|rs4020660-rs11616188|rs11574938-rs7196129|rs11190133-rs10748781-rs11190141|rs1105527-rs10775412	http://www.ebi.ac.uk/efo/EFO_0003898, http://www.ebi.ac.uk/efo/EFO_0000676, http://www.ebi.ac.uk/efo/EFO_0000729, http://www.ebi.ac.uk/efo/EFO_0000384, http://www.ebi.ac.uk/efo/EFO_0004268	Digestive system disorder,Immune system disorder	http://www.ebi.ac.uk/efo/EFO_0000405,http://www.ebi.ac.uk/efo/EFO_0000540	http://www.ebi.ac.uk/efo/EFO_0005091	Hematological measurement	http://www.ebi.ac.uk/efo/EFO_0004503
Agents acting on the renin-angiotensin system use measurement	alcohol drinking, high density lipoprotein cholesterol measurement	184	95	1	8	9	0.0106918	2.76743e-24	2.75595e-21	9.88283e-18	0.0333333	0.0645161	0.213802	rs2972143-rs2943660|rs658118-rs10839204|rs34748838-rs11762784|rs7528419-rs4970834|rs458356-rs465002|rs7310615|rs13107325-rs13135092|rs114165349-rs193084249|rs645040-rs1154988	http://www.ebi.ac.uk/efo/EFO_0009931	Other measurement	http://www.ebi.ac.uk/efo/EFO_0001444	http://www.ebi.ac.uk/efo/EFO_0004329, http://www.ebi.ac.uk/efo/EFO_0004612	Biological process,Lipid or lipoprotein measurement	http://purl.obolibrary.org/obo/GO_0008150,http://www.ebi.ac.uk/efo/EFO_0004732
adiponectin measurement	alcohol drinking, high density lipoprotein cholesterol measurement	29	95	1	6	7	0.00168512	2.78135e-24	2.76904e-21	9.93254e-18	0.0598291	0.112903	0.322686	rs2980879-rs2954021|rs57457691-rs4805885|rs998584-rs11967262|rs2925979|rs6461354-rs10282707|rs900399-rs17451107|rs2972143-rs2943641	http://www.ebi.ac.uk/efo/EFO_0004502	Other measurement	http://www.ebi.ac.uk/efo/EFO_0001444	http://www.ebi.ac.uk/efo/EFO_0004329, http://www.ebi.ac.uk/efo/EFO_0004612	Biological process,Lipid or lipoprotein measurement	http://purl.obolibrary.org/obo/GO_0008150,http://www.ebi.ac.uk/efo/EFO_0004732
Eczema	heel bone mineral density	189	2103	1	15	16	0.243114	2.84202e-24	2.82866e-21	1.01492e-17	0.00702988	0.0139616	0.0667279	rs772921-rs61938962|rs301806-rs3765971|rs849327-rs10245867|rs73203066-rs73203093|rs41293883-rs28732148|rs8068844-rs68058972|rs62172472-rs13384908|rs503905-rs11213941|rs11072526-rs4886656|rs13405340-rs829636|rs5754387-rs1811069|rs12824957-rs1260294|rs635634-rs495828|rs62621812|rs1991431-rs6785012|rs2074585-rs11632673	http://purl.obolibrary.org/obo/HP_0000964	Other trait	http://www.ebi.ac.uk/efo/EFO_0000001	http://www.ebi.ac.uk/efo/EFO_0009270	Other measurement	http://www.ebi.ac.uk/efo/EFO_0001444
blood protein measurement	sleep duration, low density lipoprotein cholesterol measurement	1785	87	2	11	13	0.0949875	2.84803e-24	2.83305e-21	1.01707e-17	0.00699301	0.0138889	0.0540777	rs7547965-rs1168132|rs601338-rs2287922|rs34006994-rs72660908|rs1948759-rs6874178|rs4665710-rs4296389|rs6982502|rs12740374-rs7528419|rs28456-rs174530|rs34042070-rs11648003|rs13413639-rs4988235|rs2519093-rs149092047|rs6857-rs429358|rs9302635	http://www.ebi.ac.uk/efo/EFO_0007937	Other measurement	http://www.ebi.ac.uk/efo/EFO_0001444	http://www.ebi.ac.uk/efo/EFO_0005271, http://www.ebi.ac.uk/efo/EFO_0004611	Other measurement,Lipid or lipoprotein measurement	http://www.ebi.ac.uk/efo/EFO_0004732,http://www.ebi.ac.uk/efo/EFO_0001444
blood protein measurement	sleep duration, triglyceride measurement	1785	87	2	11	13	0.0949875	2.84803e-24	2.83305e-21	1.01707e-17	0.00699301	0.0138889	0.0540777	rs296369-rs296363|rs7127590-rs6589598|rs61905706-rs670|rs4665710-rs4296389|rs28601761-rs6982502|rs964184|rs174551-rs174530|rs4495740-rs7547965|rs6073958-rs6065904|rs17315646-rs2281718|rs7080386-rs7077580|rs5117-rs429358|rs1260326	http://www.ebi.ac.uk/efo/EFO_0007937	Other measurement	http://www.ebi.ac.uk/efo/EFO_0001444	http://www.ebi.ac.uk/efo/EFO_0005271, http://www.ebi.ac.uk/efo/EFO_0004530	Other measurement,Lipid or lipoprotein measurement	http://www.ebi.ac.uk/efo/EFO_0004529,http://www.ebi.ac.uk/efo/EFO_0001444
balding measurement	synophrys measurement	728	50	4	6	10	0.0222644	2.91193e-24	2.89582e-21	1.03989e-17	0.0130208	0.0257069	0.081044	rs3827760|rs7905367|rs9398070-rs61123157|rs7681907-rs3796606|rs10072750-rs199955185|rs201561-rs6082544|rs12203592|rs702490|rs833268-rs1345417|rs7837649-rs4143530	http://www.ebi.ac.uk/efo/EFO_0007825	Other measurement	http://www.ebi.ac.uk/efo/EFO_0001444	http://www.ebi.ac.uk/efo/EFO_0007906	Other measurement	http://www.ebi.ac.uk/efo/EFO_0001444
blood protein measurement	cardiovascular disease	1785	285	5	12	17	0.311166	2.92673e-24	2.90972e-21	1.04517e-17	0.00828057	0.0164251	0.0843666	rs469735-rs73774722-rs35134|rs12740374|rs7412|rs601338-rs516246|rs6679817-rs9787133|rs28601761-rs6982502|rs3184504|rs76038906-rs147772407|rs34042070|rs2460448-rs423135|rs11636952-rs11072508|rs4350231-rs7547965|rs780093-rs1260326|rs964184|rs16998073-rs13125101|rs2680707-rs11867412|rs415895-rs360155	http://www.ebi.ac.uk/efo/EFO_0007937	Other measurement	http://www.ebi.ac.uk/efo/EFO_0001444	http://www.ebi.ac.uk/efo/EFO_0000319	Other disease	http://www.ebi.ac.uk/efo/EFO_0000408
schizophrenia, autism spectrum disorder	smoking status measurement	283	758	1	13	14	0.131209	2.93171e-24	2.91386e-21	1.04695e-17	0.0136319	0.0268972	0.120213	rs12244388-rs11191419|rs10789369-rs11210195|rs301798-rs301807|rs1150668-rs200986|rs37658-rs13240464|rs2007044-rs11062162|rs1518393-rs11682175|rs8009147-rs12433109-rs12887734|rs62246017-rs6803008|rs11783093-rs11780471-rs56223946|rs805293-rs707939|rs762995-rs760648|rs35324223|rs653953-rs11210892	http://www.ebi.ac.uk/efo/EFO_0000692, http://www.ebi.ac.uk/efo/EFO_0003756	Neurological disorder	http://www.ebi.ac.uk/efo/EFO_0000618	http://www.ebi.ac.uk/efo/EFO_0006527	Other measurement	http://www.ebi.ac.uk/efo/EFO_0001444
household income	type II diabetes mellitus	247	605	1	12	13	0.0914031	2.93875e-24	2.92005e-21	1.04947e-17	0.0154946	0.0305164	0.128801	rs12719778-rs2721173|rs4794003-rs9894220|rs8046545-rs240702|rs17488728-rs13239186|rs362307|rs329122-rs329120|rs10876864-rs11171739|rs11759026-rs9388490|rs77464186-rs11602616-rs58249351|rs201297151-rs11588857|rs7325960-rs9537803|rs6429082-rs291367|rs7306755-rs4148856	http://www.ebi.ac.uk/efo/EFO_0009695	Other trait	http://www.ebi.ac.uk/efo/EFO_0000001	http://www.ebi.ac.uk/efo/EFO_0001360	Metabolic disorder	http://www.ebi.ac.uk/efo/EFO_0000589
brain volume measurement	forced expiratory volume	486	204	2	10	12	0.0606422	3.07605e-24	3.05563e-21	1.0985e-17	0.0176991	0.0347826	0.138065	rs147647466-rs1416685|rs4809221-rs7361098|rs11191841-rs10786772|rs143384|rs7971939-rs972936|rs79412431-rs118087478|rs35480566-rs11707890|rs12446589-rs62037364|rs7955865-rs1689510|rs6918725-rs1490384|rs10983184|rs12198986-rs6597280	http://www.ebi.ac.uk/efo/EFO_0006930	Other measurement	http://www.ebi.ac.uk/efo/EFO_0001444	http://www.ebi.ac.uk/efo/EFO_0004314	Other measurement	http://www.ebi.ac.uk/efo/EFO_0001444
coffee consumption measurement	lean body mass	48	163	2	6	8	0.00478561	3.08378e-24	3.06246e-21	1.10126e-17	0.0394089	0.0758294	0.229886	rs3810291|rs34060476-rs35332062|rs66723169-rs6567160|rs574367-rs543874|rs62106258-rs62104180|rs9937053-rs1421085|rs622871-rs586346|rs1260326	http://www.ebi.ac.uk/efo/EFO_0006781	Other measurement	http://www.ebi.ac.uk/efo/EFO_0001444	http://www.ebi.ac.uk/efo/EFO_0004995	Other measurement	http://www.ebi.ac.uk/efo/EFO_0001444
alcohol drinking, high density lipoprotein cholesterol measurement	platelet count	95	370	1	9	10	0.0214998	3.0973e-24	3.07502e-21	1.10609e-17	0.021978	0.0430108	0.146883	rs2068888-rs4418728|rs2894802-rs2749008|rs3184504-rs7310615|rs17145750-rs79624003|rs150844304-rs28487964-rs55707100|rs2244608-rs2255531|rs1047891|rs6907508-rs9462031|rs174566-rs174548|rs459193-rs465002	http://www.ebi.ac.uk/efo/EFO_0004329, http://www.ebi.ac.uk/efo/EFO_0004612	Biological process,Lipid or lipoprotein measurement	http://purl.obolibrary.org/obo/GO_0008150,http://www.ebi.ac.uk/efo/EFO_0004732	http://www.ebi.ac.uk/efo/EFO_0004309	Hematological measurement	http://www.ebi.ac.uk/efo/EFO_0004503
androgenetic alopecia	hair colour measurement	80	444	6	4	10	0.0217261	3.19021e-24	3.16638e-21	1.13926e-17	0.0194553	0.0381679	0.12798	rs6685766-rs7542354|rs11087368-rs552649178-rs6113507|rs115182912|rs12203592|rs17833789|rs71530654-rs13245206|rs79593277|rs7680591-rs1458046|rs71421546|rs11684254	http://www.ebi.ac.uk/efo/EFO_0004191	Other disease	http://www.ebi.ac.uk/efo/EFO_0000408	http://www.ebi.ac.uk/efo/EFO_0007822	Other measurement	http://www.ebi.ac.uk/efo/EFO_0001444
mathematical ability	physical activity measurement, body mass index	1538	68	3	9	12	0.0639697	3.19306e-24	3.16833e-21	1.14028e-17	0.00752823	0.014944	0.0539279	rs17381664-rs2031496-rs12406019|rs2239647-rs17522122|rs13107325|rs1808192-rs4793836|rs2008514-rs11864750|rs2820315-rs2644135|rs8019612-rs12885454|rs6864049-rs10057590|rs6870983|rs1569980-rs12586987|rs1167827|rs3800229-rs2764261	http://www.ebi.ac.uk/efo/EFO_0004875	Biological process	http://purl.obolibrary.org/obo/GO_0008150	http://www.ebi.ac.uk/efo/EFO_0008002, http://www.ebi.ac.uk/efo/EFO_0004340	Other measurement,Body measurement	http://www.ebi.ac.uk/efo/EFO_0004324,http://www.ebi.ac.uk/efo/EFO_0001444
apolipoprotein A 1 measurement	neutrophil percentage of leukocytes	458	135	1	10	11	0.0378188	3.20542e-24	3.17971e-21	1.1447e-17	0.0189003	0.0370995	0.136284	rs456205-rs2520096|rs7896518-rs10761731|rs6589939-rs58473820|rs9987289-rs4841132|rs1800961|rs546941547-rs9884482|rs111338191-rs3184504|rs1864585-rs1986868|rs5998509-rs11089620|rs351862-rs13190036|rs34293785-rs7546242	http://www.ebi.ac.uk/efo/EFO_0004614	Lipid or lipoprotein measurement	http://www.ebi.ac.uk/efo/EFO_0004732	http://www.ebi.ac.uk/efo/EFO_0007990	Hematological measurement	http://www.ebi.ac.uk/efo/EFO_0004503
eye colour measurement	hair color	13	252	3	4	7	0.00200379	3.25867e-24	3.23164e-21	1.16371e-17	0.0271318	0.0528302	0.117521	rs16891982|rs72625132-rs4778219|rs1800404-rs7169225|rs1800407|rs13288130-rs10809826|rs12913832|rs12203592-rs62389423	http://www.ebi.ac.uk/efo/EFO_0009764	Other measurement	http://www.ebi.ac.uk/efo/EFO_0001444	http://www.ebi.ac.uk/efo/EFO_0003924	Other trait	http://www.ebi.ac.uk/efo/EFO_0000001
hypertension	potassium measurement	101	28	0	7	7	0.00172977	3.28416e-24	3.25601e-21	1.17281e-17	0.057377	0.108527	0.303218	rs1859168-rs929250|rs3790604-rs12037987|rs9907379-rs7215775|rs1973765-rs588321|rs16998073-rs12509595|rs17046344-rs17046380|rs1731243-rs1275980	http://www.ebi.ac.uk/efo/EFO_0000537	Cardiovascular disease	http://www.ebi.ac.uk/efo/EFO_0000319	http://www.ebi.ac.uk/efo/EFO_0009283	Other measurement	http://www.ebi.ac.uk/efo/EFO_0001444
aspirin use measurement	heart failure	10	13	1	4	5	7.95156e-05	3.33195e-24	3.30162e-21	1.18988e-17	0.277778	0.434783	0.99	rs1831733-rs1556516|rs660240-rs583104|rs140570886|rs55730499-rs74617384|rs635634-rs600038	http://www.ebi.ac.uk/efo/EFO_0007013	Other measurement	http://www.ebi.ac.uk/efo/EFO_0001444	http://www.ebi.ac.uk/efo/EFO_0003144	Cardiovascular disease	http://www.ebi.ac.uk/efo/EFO_0000319
total cholesterol measurement	triglyceride measurement, C-reactive protein measurement	416	21	2	6	8	0.00534345	3.33201e-24	3.30162e-21	1.1899e-17	0.018648	0.0366133	0.0924908	rs6734238-rs13409360|rs2169387-rs9987289|rs2524163-rs2247056|rs4420638-rs12721051|rs11508026-rs183130|rs10401969|rs174546-rs1535|rs1260326	http://www.ebi.ac.uk/efo/EFO_0004574	Lipid or lipoprotein measurement	http://www.ebi.ac.uk/efo/EFO_0004732	http://www.ebi.ac.uk/efo/EFO_0004530, http://www.ebi.ac.uk/efo/EFO_0004458	Inflammatory measurement,Lipid or lipoprotein measurement	http://www.ebi.ac.uk/efo/EFO_0004529,http://www.ebi.ac.uk/efo/EFO_0004872
hip bone size	intertrochanteric region size	35	5	5	0	5	0.00010704	3.33518e-24	3.30384e-21	1.19104e-17	0.142857	0.25	0.428571	rs9830173|rs3753841|rs12601029|rs143384|rs72834687	http://www.ebi.ac.uk/efo/EFO_0004844	Body measurement	http://www.ebi.ac.uk/efo/EFO_0004324	http://www.ebi.ac.uk/efo/EFO_0010075	Body measurement	http://www.ebi.ac.uk/efo/EFO_0004324
grip strength measurement	intelligence	149	675	0	12	12	0.0615175	3.35092e-24	3.31851e-21	1.19666e-17	0.0147783	0.0291262	0.112889	rs2955280-rs10186876|rs242559-rs80103986|rs11689199-rs13010010|rs10786662-rs2273555|rs9401452-rs1933720-rs9320823|rs10861798-rs7963801|rs177430-rs303760|rs2008514-rs62037364|rs7618501-rs73077175|rs13107325-rs13135092|rs830643-rs862687|rs7873907-rs1329733	http://www.ebi.ac.uk/efo/EFO_0006941	Other measurement	http://www.ebi.ac.uk/efo/EFO_0001444	http://www.ebi.ac.uk/efo/EFO_0004337	Biological process	http://purl.obolibrary.org/obo/GO_0008150
HbA1c measurement	body mass index	75	2122	1	12	13	0.0973454	3.36122e-24	3.3278e-21	1.20034e-17	0.00595238	0.0118343	0.0454163	rs9937053-rs1558902|rs17630235-rs10774625|rs12219514-rs1832886|rs11558471-rs3802177|rs8192675-rs61791109|rs11603334-rs7123876|rs7020996-rs10965243|rs12221133-rs10795945|rs7903146-rs7901695|rs35261542|rs2237896-rs60808706|rs11710037-rs9818758|rs76922886-rs4686392	http://www.ebi.ac.uk/efo/EFO_0004541	Hematological measurement	http://www.ebi.ac.uk/efo/EFO_0004503	http://www.ebi.ac.uk/efo/EFO_0004340	Body measurement	http://www.ebi.ac.uk/efo/EFO_0004324
mean arterial pressure	potassium measurement	102	28	1	6	7	0.0017469	3.52611e-24	3.49007e-21	1.25922e-17	0.0569106	0.107692	0.300245	rs17046344|rs1275982-rs1275980|rs3790604-rs12037987|rs4980389-rs588321|rs16998073-rs12509595|rs7215775-rs2240736|rs4722675-rs929250	http://www.ebi.ac.uk/efo/EFO_0006340	Other measurement	http://www.ebi.ac.uk/efo/EFO_0001444	http://www.ebi.ac.uk/efo/EFO_0009283	Other measurement	http://www.ebi.ac.uk/efo/EFO_0001444
FEV/FEC ratio	high density lipoprotein cholesterol measurement	745	861	0	18	18	0.392345	3.61328e-24	3.57536e-21	1.29035e-17	0.011335	0.0224159	0.126066	rs62092069-rs1518146|rs1086056-rs1657621|rs16969990-rs1509637|rs7752448-rs3129797-rs142965311|rs3822854-rs6934962|rs61676547-rs62084693|rs8025614-rs7170463|rs11961755-rs57347370|rs12998038-rs10460533|rs3803501-rs1972041|rs6059844-rs6059988|rs7196853-rs3729639|rs10761737-rs7896518|rs6860245-rs3749748|rs2293476-rs3768321|rs59104589-rs4234100|rs9368851-rs6457807|rs248653-rs154735	http://www.ebi.ac.uk/efo/EFO_0004713	Other measurement	http://www.ebi.ac.uk/efo/EFO_0001444	http://www.ebi.ac.uk/efo/EFO_0004612	Lipid or lipoprotein measurement	http://www.ebi.ac.uk/efo/EFO_0004732
BMI-adjusted waist circumference, physical activity measurement	body weights and measures, body height	76	11	1	5	6	0.000511346	3.8075e-24	3.7665e-21	1.35971e-17	0.0740741	0.137931	0.294258	rs2780226|rs111251222-rs3088050|rs11205303-rs11205277|rs34302357-rs4239436|rs9890032-rs3764419|rs7214743-rs757608	http://www.ebi.ac.uk/efo/EFO_0007789, http://www.ebi.ac.uk/efo/EFO_0008002	Body measurement,Other measurement	http://www.ebi.ac.uk/efo/EFO_0004324,http://www.ebi.ac.uk/efo/EFO_0001444	http://www.ebi.ac.uk/efo/EFO_0004324, http://www.ebi.ac.uk/efo/EFO_0004339	Other measurement,Body measurement	http://www.ebi.ac.uk/efo/EFO_0004324,http://www.ebi.ac.uk/efo/EFO_0001444
HbA1c measurement	high density lipoprotein cholesterol measurement	75	861	1	10	11	0.0394978	3.85106e-24	3.80854e-21	1.37526e-17	0.0118919	0.0235043	0.0817705	rs7614016-rs11708067|rs3184504-rs11066320-rs10774625|rs11964178-rs7757193|rs12621844-rs12713007|rs592423-rs632057|rs1558902-rs3751812|rs579459-rs532436|rs174566-rs174594|rs4728092-rs7778167|rs72805692-rs16926246|rs267738	http://www.ebi.ac.uk/efo/EFO_0004541	Hematological measurement	http://www.ebi.ac.uk/efo/EFO_0004503	http://www.ebi.ac.uk/efo/EFO_0004612	Lipid or lipoprotein measurement	http://www.ebi.ac.uk/efo/EFO_0004732
pulse pressure measurement, alcohol consumption measurement	systolic blood pressure	11	1027	1	7	8	0.0069099	3.88628e-24	3.8423e-21	1.38784e-17	0.00776699	0.0154143	0.0361158	rs7823056-rs7826238|rs10858917-rs12579302|rs4841569-rs2898290|rs112912733-rs794899|rs34112166-rs2469997|rs569550-rs3781962|rs871606-rs17083718|rs62481856	http://www.ebi.ac.uk/efo/EFO_0005763, http://www.ebi.ac.uk/efo/EFO_0007878	Other measurement,Cardiovascular measurement	http://www.ebi.ac.uk/efo/EFO_0004298,http://www.ebi.ac.uk/efo/EFO_0001444	http://www.ebi.ac.uk/efo/EFO_0006335	Other measurement	http://www.ebi.ac.uk/efo/EFO_0001444
multiple sclerosis	type I diabetes mellitus	258	71	3	6	9	0.0112044	3.89227e-24	3.84716e-21	1.38998e-17	0.028125	0.0547112	0.175076	rs34536443|rs72928038|rs9909593-rs2290400|rs3184504-rs653178|rs10795791-rs3118470|rs3817963-rs9268853|rs2647044-rs2040406|rs1615504-rs2469434|rs12927355	http://www.ebi.ac.uk/efo/EFO_0003885	Immune system disorder	http://www.ebi.ac.uk/efo/EFO_0000540	http://www.ebi.ac.uk/efo/EFO_0001359	Metabolic disorder	http://www.ebi.ac.uk/efo/EFO_0000589
alcohol drinking, high density lipoprotein cholesterol measurement	reticulocyte count	95	379	0	10	10	0.0220228	3.94865e-24	3.90181e-21	1.41012e-17	0.0215517	0.0421941	0.143691	rs10649609-rs1128249|rs9491694-rs1936799|rs79624003-rs62466318|rs998584-rs11967262|rs1650507-rs2963472|rs7908745-rs3802548|rs3184504-rs7310615|rs112875651-rs2954021|rs592423-rs2908522|rs131656-rs7445	http://www.ebi.ac.uk/efo/EFO_0004329, http://www.ebi.ac.uk/efo/EFO_0004612	Biological process,Lipid or lipoprotein measurement	http://purl.obolibrary.org/obo/GO_0008150,http://www.ebi.ac.uk/efo/EFO_0004732	http://www.ebi.ac.uk/efo/EFO_0007986	Hematological measurement	http://www.ebi.ac.uk/efo/EFO_0004503
psoriasis vulgaris	psoriatic arthritis	25	30	2	4	6	0.000458744	3.96393e-24	3.91582e-21	1.41557e-17	0.122449	0.218182	0.7369	rs4406273-rs12191877|rs2233278-rs76956521|rs33980500|rs10865331|rs7709212-rs4921482|rs13017599-rs62149416	http://www.ebi.ac.uk/efo/EFO_1001494	Immune system disorder	http://www.ebi.ac.uk/efo/EFO_0000540	http://www.ebi.ac.uk/efo/EFO_0003778	Immune system disorder	http://www.ebi.ac.uk/efo/EFO_0000540
alcohol consumption measurement	body weight	261	32	0	8	8	0.00510857	3.9689e-24	3.91965e-21	1.41734e-17	0.0280702	0.0546075	0.149425	rs1421085-rs8050136|rs17109221-rs111908763|rs7498665-rs378421|rs177430-rs303753|rs6416056-rs11030084|rs12146733-rs7132908|rs6731872-rs7561317|rs2011092-rs7624084	http://www.ebi.ac.uk/efo/EFO_0007878	Other measurement	http://www.ebi.ac.uk/efo/EFO_0001444	http://www.ebi.ac.uk/efo/EFO_0004338	Body measurement	http://www.ebi.ac.uk/efo/EFO_0004324
hormone measurement, thyroid stimulating hormone measurement	hypothyroidism	20	152	1	6	7	0.00185944	4.04178e-24	3.99052e-21	1.44337e-17	0.0424242	0.0813953	0.199178	rs75491569-rs10799824|rs753760-rs1079418|rs9497965|rs17025117-rs10032216|rs9472138-rs10223666|rs1861628-rs13015993|rs1479567-rs6885099	http://www.ebi.ac.uk/efo/EFO_0004730, http://www.ebi.ac.uk/efo/EFO_0004748	Other measurement	http://www.ebi.ac.uk/efo/EFO_0001444	http://www.ebi.ac.uk/efo/EFO_0004705	Other disease	http://www.ebi.ac.uk/efo/EFO_0000408
coronary artery disease	heart failure	260	13	2	5	7	0.0020674	4.06604e-24	4.01336e-21	1.45203e-17	0.0263158	0.0512821	0.113905	rs4135240-rs1321309|rs4766578-rs3184504|rs55730499|rs600038-rs507666|rs660240-rs602633|rs140570886|rs4977574-rs1556516	http://www.ebi.ac.uk/efo/EFO_0000378	Cardiovascular disease	http://www.ebi.ac.uk/efo/EFO_0000319	http://www.ebi.ac.uk/efo/EFO_0003144	Cardiovascular disease	http://www.ebi.ac.uk/efo/EFO_0000319
neutrophil percentage of granulocytes	platelet count	170	370	3	8	11	0.0384733	4.10245e-24	4.04819e-21	1.46504e-17	0.020794	0.0407407	0.151888	rs149290349|rs17758695|rs2810491-rs392134|rs1036207-rs11405616|rs10058074-rs2248116|rs3184504-rs653178|rs58788809-rs3780378|rs12637184-rs9811216|rs210142-rs210143|rs1036332-rs7529925|rs150813342	http://www.ebi.ac.uk/efo/EFO_0007994	Hematological measurement	http://www.ebi.ac.uk/efo/EFO_0004503	http://www.ebi.ac.uk/efo/EFO_0004309	Hematological measurement	http://www.ebi.ac.uk/efo/EFO_0004503
anorexia nervosa, obsessive-compulsive disorder, attention deficit hyperactivity disorder, Tourette syndrome, unipolar depression, schizophrenia, autism spectrum disorder, bipolar disorder	household income	145	247	0	10	10	0.0219065	4.17137e-24	4.11505e-21	1.48965e-17	0.026178	0.0510204	0.179685	rs4391122-rs4583848|rs9401593-rs2388334|rs1566085-rs746839|rs673253-rs2842198|rs1615350-rs7306755|rs2842176-rs3001723|rs4916723-rs324885|rs4506495-rs1702294|rs4727618-rs2057884|rs62100765-rs8084351	http://www.ebi.ac.uk/efo/EFO_0004215, http://www.ebi.ac.uk/efo/EFO_0004242, http://www.ebi.ac.uk/efo/EFO_0003888, http://www.ebi.ac.uk/efo/EFO_0004895, http://www.ebi.ac.uk/efo/EFO_0003761, http://www.ebi.ac.uk/efo/EFO_0000692, http://www.ebi.ac.uk/efo/EFO_0003756, http://www.ebi.ac.uk/efo/EFO_0000289	Metabolic disorder,Neurological disorder	http://www.ebi.ac.uk/efo/EFO_0000589,http://www.ebi.ac.uk/efo/EFO_0000618	http://www.ebi.ac.uk/efo/EFO_0009695	Other trait	http://www.ebi.ac.uk/efo/EFO_0000001
Eczema	autoimmune disease	189	97	0	9	9	0.0112135	4.30569e-24	4.24639e-21	1.53762e-17	0.032491	0.0629371	0.207522	rs58721818-rs5029949|rs653178-rs7310615|rs5754100-rs1811069|rs212407-rs212408|rs761357-rs2746438|rs12365699-rs10892299|rs61938962-rs11171739|rs2030519-rs60946162|rs2293616-rs57791671	http://purl.obolibrary.org/obo/HP_0000964	Other trait	http://www.ebi.ac.uk/efo/EFO_0000001	http://www.ebi.ac.uk/efo/EFO_0005140	Immune system disorder	http://www.ebi.ac.uk/efo/EFO_0000540
fasting blood glucose measurement, HOMA-B, fasting blood insulin measurement	type II diabetes mellitus	16	605	4	4	8	0.00592085	4.30912e-24	4.2486e-21	1.53884e-17	0.0130506	0.0257649	0.0628099	rs11605924-rs7115753|rs13266634-rs11558471|rs10276674-rs17168486|rs4506565-rs7903146|rs340874|rs11708067|rs10830963|rs1260326	http://www.ebi.ac.uk/efo/EFO_0004465, http://www.ebi.ac.uk/efo/EFO_0004469, http://www.ebi.ac.uk/efo/EFO_0004466	Other measurement	http://www.ebi.ac.uk/efo/EFO_0001444	http://www.ebi.ac.uk/efo/EFO_0001360	Metabolic disorder	http://www.ebi.ac.uk/efo/EFO_0000589
glycine measurement	metabolite measurement	51	56	1	6	7	0.0017469	4.32957e-24	4.26759e-21	1.54615e-17	0.07	0.130841	0.408637	rs2545801|rs2638315-rs2638314|rs4646961-rs211718|rs612169-rs676996|rs71640034-rs4253252|rs715-rs2216405|rs477992-rs561931	http://www.ebi.ac.uk/efo/EFO_0009767	Other measurement	http://www.ebi.ac.uk/efo/EFO_0001444	http://www.ebi.ac.uk/efo/EFO_0004725	Other measurement	http://www.ebi.ac.uk/efo/EFO_0001444
brain volume measurement	visual cortical surface area measurement	486	19	2	6	8	0.00564805	4.33705e-24	4.27377e-21	1.54881e-17	0.0160966	0.0316832	0.0788391	rs1591805-rs1490384|rs2999158|rs73313052-rs76341705|rs893516-rs1252914|rs139214174-rs75343521|rs76119478|rs111541756-rs61984497-rs61984499|rs13077489-rs9827968	http://www.ebi.ac.uk/efo/EFO_0006930	Other measurement	http://www.ebi.ac.uk/efo/EFO_0001444	http://www.ebi.ac.uk/efo/EFO_0004771	Other measurement	http://www.ebi.ac.uk/efo/EFO_0001444
central nervous system cancer, glioma	glioblastoma multiforme	21	7	1	4	5	8.99138e-05	4.39019e-24	4.32495e-21	1.56779e-17	0.217391	0.357143	0.748299	rs145929329-rs634537|rs2297440-rs6062302|rs78378222-rs35850753|rs75061358|rs72709458-rs10069690	http://www.ebi.ac.uk/efo/EFO_0000326, http://www.ebi.ac.uk/efo/EFO_0005543	Cancer	http://www.ebi.ac.uk/efo/EFO_0000616	http://www.ebi.ac.uk/efo/EFO_0000519	Cancer	http://www.ebi.ac.uk/efo/EFO_0000616
depressive symptom measurement	pulse pressure measurement	259	595	0	13	13	0.0942596	4.42968e-24	4.36264e-21	1.58189e-17	0.0154578	0.030445	0.12848	rs3115672-rs1800629|rs1004467-rs12416331|rs2530225-rs3806843|rs2015971-rs2302417|rs11214441-rs5794844|rs7107356-rs2290850|rs599550-rs619466|rs68006638-rs36109883|rs20354-rs6690186|rs685149-rs11604333|rs7422667-rs10779936|rs2165197-rs12587457|rs13194781-rs35501037	http://www.ebi.ac.uk/efo/EFO_0007006	Other measurement	http://www.ebi.ac.uk/efo/EFO_0001444	http://www.ebi.ac.uk/efo/EFO_0005763	Cardiovascular measurement	http://www.ebi.ac.uk/efo/EFO_0004298
BMI-adjusted waist circumference, physical activity measurement	high density lipoprotein cholesterol measurement	76	861	1	10	11	0.0400245	4.50064e-24	4.43131e-21	1.60724e-17	0.011879	0.0234792	0.0816892	rs2943645-rs2943658|rs2489629-rs1936807|rs10842708-rs718314|rs13389219-rs10195252|rs2780226-rs76376137|rs2274432-rs10911505|rs3936510-rs3936511|rs1894633-rs1011731|rs900399-rs17451107|rs998584|rs1054852-rs4765219	http://www.ebi.ac.uk/efo/EFO_0007789, http://www.ebi.ac.uk/efo/EFO_0008002	Body measurement,Other measurement	http://www.ebi.ac.uk/efo/EFO_0004324,http://www.ebi.ac.uk/efo/EFO_0001444	http://www.ebi.ac.uk/efo/EFO_0004612	Lipid or lipoprotein measurement	http://www.ebi.ac.uk/efo/EFO_0004732
asthma	systemic juvenile idiopathic arthritis, polyarticular juvenile idiopathic arthritis, rheumatoid factor negative, oligoarticular juvenile idiopathic arthritis	432	21	1	7	8	0.00554896	4.51727e-24	4.44646e-21	1.61318e-17	0.0179775	0.0353201	0.0890653	rs8129030|rs9532434-rs34270626|rs62626322-rs7909519|rs228953-rs2284033|rs10836538-rs7127214|rs1800797-rs6946509|rs3749833-rs6894249|rs653178-rs7137828	http://www.ebi.ac.uk/efo/EFO_0000270	Other disease	http://www.ebi.ac.uk/efo/EFO_0000408	http://www.ebi.ac.uk/efo/EFO_1001999, http://www.ebi.ac.uk/efo/EFO_1002020, http://www.ebi.ac.uk/efo/EFO_1002019	Immune system disorder	http://www.ebi.ac.uk/efo/EFO_0000540
insomnia measurement	unipolar depression, mood disorder	313	116	0	10	10	0.0222081	4.58406e-24	4.51096e-21	1.63703e-17	0.0238663	0.04662	0.161475	rs6774721-rs73079014|rs1357685-rs2396133|rs17487484-rs10502966|rs11605348-rs7107356|rs10761240-rs2895249|rs623025-rs17432675|rs9586-rs10865954|rs2149351-rs1927902|rs1360380-rs11793831-rs10965780|rs2717043-rs12713372	http://www.ebi.ac.uk/efo/EFO_0007876	Other measurement	http://www.ebi.ac.uk/efo/EFO_0001444	http://www.ebi.ac.uk/efo/EFO_0003761, http://www.ebi.ac.uk/efo/EFO_0004247	Neurological disorder	http://www.ebi.ac.uk/efo/EFO_0000618
low density lipoprotein cholesterol measurement	serum gamma-glutamyl transferase measurement	593	63	2	8	10	0.0228509	4.58775e-24	4.51335e-21	1.63834e-17	0.0154799	0.0304878	0.0993315	rs28601761-rs2954021|rs4074793-rs870992|rs7979473-rs1169288|rs6785233-rs10513686|rs516316-rs516246|rs4745-rs10908458|rs13283282-rs13289095|rs12078100-rs36086195|rs1260326|rs79105258	http://www.ebi.ac.uk/efo/EFO_0004611	Lipid or lipoprotein measurement	http://www.ebi.ac.uk/efo/EFO_0004732	http://www.ebi.ac.uk/efo/EFO_0004532	Liver enzyme measurement	http://www.ebi.ac.uk/efo/EFO_0004582
intelligence	pulse pressure measurement	675	595	1	15	16	0.245657	4.6039e-24	4.52799e-21	1.64411e-17	0.0127592	0.0251969	0.127683	rs4690028-rs2295499|rs17123764-rs7977389|rs2302417-rs187084-rs2336670-rs6778735-rs3755799|rs11191156-rs67497633-rs7077446|rs17775184-rs10145335|rs9486916-rs3813498|rs6731373|rs6539284-rs7963801|rs5750482-rs5756805-rs4396807|rs34172651-rs200534|rs35501037-rs13212651|rs2530225-rs778591|rs9467714-rs77482156-rs36109883-rs36162392-rs7749823|rs4852780-rs4852252|rs12470949-rs10779936|rs2726491-rs4699165-rs10010325	http://www.ebi.ac.uk/efo/EFO_0004337	Biological process	http://purl.obolibrary.org/obo/GO_0008150	http://www.ebi.ac.uk/efo/EFO_0005763	Cardiovascular measurement	http://www.ebi.ac.uk/efo/EFO_0004298
serum metabolite measurement	triglyceride measurement, physical activity	126	24	1	6	7	0.00184965	4.71235e-24	4.63337e-21	1.68284e-17	0.048951	0.0933333	0.241898	rs7350789|rs35173225-rs35332062|rs780094-rs1260326|rs10500212-rs58542926|rs17482753-rs325|rs4495740-rs10159255|rs964184-rs651821	http://www.ebi.ac.uk/efo/EFO_0005653	Other measurement	http://www.ebi.ac.uk/efo/EFO_0001444	http://www.ebi.ac.uk/efo/EFO_0004530, http://www.ebi.ac.uk/efo/EFO_0003940	Biological process,Lipid or lipoprotein measurement	http://www.ebi.ac.uk/efo/EFO_0004529,http://purl.obolibrary.org/obo/GO_0008150
low density lipoprotein cholesterol measurement, C-reactive protein measurement	low density lipoprotein cholesterol measurement, physical activity	20	39	0	6	6	0.000477093	4.76689e-24	4.6857e-21	1.70232e-17	0.113208	0.20339	0.592308	rs174574-rs174568|rs556107-rs661955|rs76970536-rs11220463|rs6489786-rs1183910|rs646776-rs7528419|rs4002471-rs2287921	http://www.ebi.ac.uk/efo/EFO_0004611, http://www.ebi.ac.uk/efo/EFO_0004458	Inflammatory measurement,Lipid or lipoprotein measurement	http://www.ebi.ac.uk/efo/EFO_0004732,http://www.ebi.ac.uk/efo/EFO_0004872	http://www.ebi.ac.uk/efo/EFO_0004611, http://www.ebi.ac.uk/efo/EFO_0003940	Biological process,Lipid or lipoprotein measurement	http://www.ebi.ac.uk/efo/EFO_0004732,http://purl.obolibrary.org/obo/GO_0008150
forced expiratory volume	pulmonary function measurement, smoking behaviour measurement, FEV/FEC ratio	204	16	1	6	7	0.00199645	4.85068e-24	4.76676e-21	1.73224e-17	0.0328638	0.0636364	0.146906	rs2277027-rs11134789|rs13116999-rs1980057|rs7753012-rs3817928|rs11858992-rs2865531|rs7068966-rs7090277|rs2070600|rs7733410-rs11168048	http://www.ebi.ac.uk/efo/EFO_0004314	Other measurement	http://www.ebi.ac.uk/efo/EFO_0001444	http://www.ebi.ac.uk/efo/EFO_0003892, http://www.ebi.ac.uk/efo/EFO_0005671, http://www.ebi.ac.uk/efo/EFO_0004713	Other measurement	http://www.ebi.ac.uk/efo/EFO_0001444
Thyroid preparation use measurement	allergic rhinitis	132	62	0	8	8	0.00500581	4.90035e-24	4.81424e-21	1.74998e-17	0.0430108	0.0824742	0.25624	rs1504215-rs7754251|rs891058-rs13412022|rs12697352-rs7717955|rs35350651-rs3184504-rs11066320|rs7302200-rs2640564|rs2030519-rs12634152|rs2988277-rs1723022|rs7328203-rs9533100	http://www.ebi.ac.uk/efo/EFO_0009933	Other measurement	http://www.ebi.ac.uk/efo/EFO_0001444	http://www.ebi.ac.uk/efo/EFO_0005854	Immune system disorder	http://www.ebi.ac.uk/efo/EFO_0000540
diet measurement	triglyceride measurement	209	746	0	13	13	0.0953661	4.91297e-24	4.82531e-21	1.75448e-17	0.0138004	0.0272251	0.11326	rs13262031-rs36095784-rs4500049-rs1986972-rs6982308-rs9650622|rs9257800-rs3131337-rs7749305-rs35016036|rs1149470-rs1217105|rs483082-rs429358|rs838133-rs8112983|rs2980755-rs12682352|rs7200543-rs72789541|rs7239575-rs303753|rs12531645-rs35797675-rs2240466|rs573022400-rs9366656|rs9467704-rs7752195|rs1260326-rs4665972|rs56094641-rs28567725	http://www.ebi.ac.uk/efo/EFO_0008111	Other measurement	http://www.ebi.ac.uk/efo/EFO_0001444	http://www.ebi.ac.uk/efo/EFO_0004530	Lipid or lipoprotein measurement	http://www.ebi.ac.uk/efo/EFO_0004529
neutrophil count, eosinophil count	total cholesterol measurement	154	416	4	7	11	0.0391853	4.92543e-24	4.83622e-21	1.75893e-17	0.019678	0.0385965	0.142683	rs2954029-rs2954031|rs445|rs635634-rs532436|rs1800961|rs3184504-rs653178|rs34208856|rs10075801-rs1469149|rs4942859-rs1570884|rs174555-rs1535|rs1260326|rs2029582-rs6734238	http://www.ebi.ac.uk/efo/EFO_0004833, http://www.ebi.ac.uk/efo/EFO_0004842	Hematological measurement	http://www.ebi.ac.uk/efo/EFO_0004503	http://www.ebi.ac.uk/efo/EFO_0004574	Lipid or lipoprotein measurement	http://www.ebi.ac.uk/efo/EFO_0004732
age at onset, Myopia, refractive error measurement	body height	140	2984	0	16	16	0.255526	5.03525e-24	4.9427e-21	1.79815e-17	0.00514801	0.0102433	0.047951	rs2247876-rs34539187|rs11118367-rs10779364|rs6582586-rs10880855|rs9388766-rs7740107|rs4808962-rs8108659|rs55749333-rs8075280|rs4894529-rs7652177|rs41393947-rs11899888|rs2294214-rs1207782|rs2753462-rs33912345|rs9300607-rs837323|rs7561404-rs297593|rs9903269-rs4795364|rs10760673-rs44466|rs1346408-rs7624084|rs796945-rs11202736	http://www.ebi.ac.uk/efo/EFO_0004847, http://purl.obolibrary.org/obo/HP_0000545, http://www.ebi.ac.uk/efo/EFO_0007814	Other measurement,Other trait	http://www.ebi.ac.uk/efo/EFO_0000001,http://www.ebi.ac.uk/efo/EFO_0001444	http://www.ebi.ac.uk/efo/EFO_0004339	Body measurement	http://www.ebi.ac.uk/efo/EFO_0004324
eosinophil percentage of granulocytes	lymphocyte count	184	198	2	8	10	0.0222839	5.05658e-24	4.96227e-21	1.80577e-17	0.0268817	0.052356	0.185369	rs175705-rs175714|rs34221980-rs6832951|rs3184504-rs653178|rs36084354|rs10087240-rs10808565|rs34976449-rs159963|rs34020101-rs990171|rs7901056-rs3006802|rs7203459-rs17229044|rs112401631	http://www.ebi.ac.uk/efo/EFO_0007996	Hematological measurement	http://www.ebi.ac.uk/efo/EFO_0004503	http://www.ebi.ac.uk/efo/EFO_0004587	Hematological measurement	http://www.ebi.ac.uk/efo/EFO_0004503
asthma	erythrocyte count	432	937	0	16	16	0.247589	5.07342e-24	4.97743e-21	1.81178e-17	0.0118256	0.0233747	0.117327	rs6785012-rs13077048|rs3184504-rs653178|rs2614266-rs2746432|rs8133974-rs2242900|rs1495099-rs2952156|rs138308793-rs143326447|rs700655-rs2164068|rs7686660-rs4690757|rs3730775-rs36119120|rs7372960-rs17699658|rs6484437-rs11042902|rs174551-rs102275|rs2030520-rs13099273|rs2488087-rs113092121|rs1504215-rs55771973|rs55749605-rs9859077	http://www.ebi.ac.uk/efo/EFO_0000270	Other disease	http://www.ebi.ac.uk/efo/EFO_0000408	http://www.ebi.ac.uk/efo/EFO_0004305	Hematological measurement	http://www.ebi.ac.uk/efo/EFO_0004503
monocyte percentage of leukocytes	platelet crit	235	272	2	9	11	0.0390972	5.08233e-24	4.98479e-21	1.81496e-17	0.0221774	0.0433925	0.163535	rs17758695|rs200748895-rs12874404|rs11684299-rs35669853|rs139974673-rs55707100|rs174594-rs174544|rs79287178-rs142552223|rs1260326-rs11336847|rs34557412|rs11190133-rs11190141|rs12459847-rs73036520|rs56068891-rs6714016	http://www.ebi.ac.uk/efo/EFO_0007989	Hematological measurement	http://www.ebi.ac.uk/efo/EFO_0004503	http://www.ebi.ac.uk/efo/EFO_0007985	Hematological measurement	http://www.ebi.ac.uk/efo/EFO_0004503
neuroticism measurement, wellbeing measurement, depressive symptom measurement	wellbeing measurement	12	300	1	6	7	0.00220197	5.16628e-24	5.06575e-21	1.84495e-17	0.0229508	0.0448718	0.0981944	rs10475748-rs4543289|rs11644362|rs12701427-rs651245|rs2874367-rs4654874|rs6919210-rs10498870|rs1261093-rs1660237|rs210914-rs210899	http://www.ebi.ac.uk/efo/EFO_0007660, http://www.ebi.ac.uk/efo/EFO_0007869, http://www.ebi.ac.uk/efo/EFO_0007006	Other measurement	http://www.ebi.ac.uk/efo/EFO_0001444	http://www.ebi.ac.uk/efo/EFO_0007869	Other measurement	http://www.ebi.ac.uk/efo/EFO_0001444
aspirin use measurement	lipoprotein-associated phospholipase A(2) measurement	10	14	1	4	5	8.56321e-05	5.18302e-24	5.08076e-21	1.85092e-17	0.263158	0.416667	0.99	rs964184|rs73015016-rs6511720|rs7412-rs445925|rs10455872-rs74617384|rs12740374-rs583104	http://www.ebi.ac.uk/efo/EFO_0007013	Other measurement	http://www.ebi.ac.uk/efo/EFO_0001444	http://www.ebi.ac.uk/efo/EFO_0004746	Lipid or lipoprotein measurement	http://www.ebi.ac.uk/efo/EFO_0004732
attention deficit hyperactivity disorder, unipolar depression, schizophrenia, autism spectrum disorder, bipolar disorder	bipolar disorder	16	51	0	6	6	0.000499113	5.4364e-24	5.32769e-21	1.94141e-17	0.0983607	0.179104	0.448529	rs4948418-rs10994415-rs10994359|rs9371601-rs1203233|rs10744560-rs1006737|rs9834970-rs13072940|rs2302417-rs2535629|rs12576775-rs12290811	http://www.ebi.ac.uk/efo/EFO_0003888, http://www.ebi.ac.uk/efo/EFO_0003761, http://www.ebi.ac.uk/efo/EFO_0000692, http://www.ebi.ac.uk/efo/EFO_0003756, http://www.ebi.ac.uk/efo/EFO_0000289	Neurological disorder	http://www.ebi.ac.uk/efo/EFO_0000618	http://www.ebi.ac.uk/efo/EFO_0000289	Neurological disorder	http://www.ebi.ac.uk/efo/EFO_0000618
PR interval	erythrocyte count	240	937	0	14	14	0.13755	5.44628e-24	5.3359e-21	1.94494e-17	0.0120378	0.0237893	0.104805	rs12885878-rs3759582|rs111551996-rs78030362|rs7501873-rs9910589|rs6993770-rs12678719|rs7199856-rs11867022|rs2679745-rs565720|rs760077-rs4971089|rs36034102-rs13125101|rs12126043-rs1692144|rs55866125-rs8073217|rs12889267-rs12885183|rs2271329-rs10205410|rs6730558-rs4668585|rs56084922-rs67968533	http://www.ebi.ac.uk/efo/EFO_0004462	Cardiovascular measurement	http://www.ebi.ac.uk/efo/EFO_0004298	http://www.ebi.ac.uk/efo/EFO_0004305	Hematological measurement	http://www.ebi.ac.uk/efo/EFO_0004503
HbA1c measurement	urate measurement	75	253	2	7	9	0.0116062	5.48652e-24	5.37385e-21	1.95931e-17	0.0282132	0.054878	0.175823	rs1558902-rs8050136|rs334|rs10774625|rs198846-rs198851|rs35198068-rs7901695|rs2237896-rs60808706|rs174594-rs174455|rs8192675-rs7645142|rs7747752-rs35261542-rs35612982	http://www.ebi.ac.uk/efo/EFO_0004541	Hematological measurement	http://www.ebi.ac.uk/efo/EFO_0004503	http://www.ebi.ac.uk/efo/EFO_0004531	Other measurement	http://www.ebi.ac.uk/efo/EFO_0001444
alcohol consumption measurement	household income	261	247	0	11	11	0.0394318	5.59661e-24	5.48018e-21	1.99862e-17	0.0221328	0.0433071	0.163167	rs6430030-rs12465778-rs13024996|rs378421-rs240702|rs12646808-rs363096-rs3095075|rs12124523-rs34305371|rs10061788-rs10474277|rs4800490-rs303753|rs9401593-rs968050|rs62055546-rs17689966-rs16940672|rs2108753-rs2858088|rs248686-rs2080870|rs4916723-rs324885	http://www.ebi.ac.uk/efo/EFO_0007878	Other measurement	http://www.ebi.ac.uk/efo/EFO_0001444	http://www.ebi.ac.uk/efo/EFO_0009695	Other trait	http://www.ebi.ac.uk/efo/EFO_0000001
coffee consumption measurement	tea consumption measurement	48	17	3	3	6	0.000499113	5.72483e-24	5.60419e-21	2.04441e-17	0.101695	0.184615	0.477941	rs319277-rs2597979|rs4410790|rs671|rs2472297|rs9624470-rs5760444|rs2465037-rs2504716	http://www.ebi.ac.uk/efo/EFO_0006781	Other measurement	http://www.ebi.ac.uk/efo/EFO_0001444	http://www.ebi.ac.uk/efo/EFO_0010091	Other measurement	http://www.ebi.ac.uk/efo/EFO_0001444
Glucocorticoid use measurement	neutrophil percentage of granulocytes	19	170	1	6	7	0.00197566	5.83764e-24	5.71306e-21	2.08469e-17	0.0384615	0.0740741	0.177709	rs34290285|rs1504215-rs17585295|rs7936323-rs7936312|rs7203459-rs35441874|rs2381416-rs992969|rs61840192-rs1775553|rs10876864-rs1689510	http://www.ebi.ac.uk/efo/EFO_0009942	Other measurement	http://www.ebi.ac.uk/efo/EFO_0001444	http://www.ebi.ac.uk/efo/EFO_0007994	Hematological measurement	http://www.ebi.ac.uk/efo/EFO_0004503
heel bone mineral density	urate measurement	2103	253	1	16	17	0.325438	5.89569e-24	5.76829e-21	2.10543e-17	0.00726806	0.0144312	0.07334	rs2070803-rs12411216-rs4246529-rs12134456|rs6746275-rs66906321|rs2306027-rs3885274|rs11644696-rs6564890|rs3850445-rs4961733|rs4962699-rs11245388|rs56401710-rs4714677|rs1151490-rs4014195|rs6119510-rs13044413|rs79598313|rs2219647-rs9932220-rs35392886|rs4149056-rs4149083|rs7267595-rs12625256|rs1649078-rs1658469|rs8050136-rs8063057|rs861536-rs861528-rs62007686|rs12954782-rs11663816	http://www.ebi.ac.uk/efo/EFO_0009270	Other measurement	http://www.ebi.ac.uk/efo/EFO_0001444	http://www.ebi.ac.uk/efo/EFO_0004531	Other measurement	http://www.ebi.ac.uk/efo/EFO_0001444
insomnia measurement	waist-hip ratio	313	723	1	13	14	0.138418	6.31844e-24	6.18021e-21	2.2564e-17	0.0136986	0.027027	0.120897	rs2725371-rs874168|rs4788203-rs4788204|rs6550597-rs7615602|rs742760-rs6021889|rs7025089-rs7040224|rs564930-rs7992992|rs61955196-rs28582096|rs1243188-rs12251016|rs2431108-rs2161097|rs2815757-rs2613505|rs429358|rs406761-rs17154889-rs12187443-rs28061|rs13107325-rs13135092|rs3904600-rs1285875	http://www.ebi.ac.uk/efo/EFO_0007876	Other measurement	http://www.ebi.ac.uk/efo/EFO_0001444	http://www.ebi.ac.uk/efo/EFO_0004343	Body measurement	http://www.ebi.ac.uk/efo/EFO_0004324
lipoprotein measurement, blood metabolite measurement	sleep duration, low density lipoprotein cholesterol measurement	35	87	0	7	7	0.0018625	6.33579e-24	6.19549e-21	2.26259e-17	0.0608696	0.114754	0.339465	rs13011615-rs668948|rs6756629-rs11887534|rs10455872-rs118039278|rs72999033-rs73004967|rs2954029-rs6982502|rs3846663-rs4703667|rs142130958-rs8106503	http://www.ebi.ac.uk/efo/EFO_0004732, http://www.ebi.ac.uk/efo/EFO_0005664	Other measurement	http://www.ebi.ac.uk/efo/EFO_0001444	http://www.ebi.ac.uk/efo/EFO_0005271, http://www.ebi.ac.uk/efo/EFO_0004611	Other measurement,Lipid or lipoprotein measurement	http://www.ebi.ac.uk/efo/EFO_0004732,http://www.ebi.ac.uk/efo/EFO_0001444
bone density	hip bone mineral density	184	18	3	4	7	0.00202581	6.47789e-24	6.33271e-21	2.31334e-17	0.0358974	0.0693069	0.163798	rs1366594-rs6894139|rs7839059|rs115242848|rs7776725-rs3801387|rs447911-rs148725943|rs55983207|rs71382995-rs144691710	http://www.ebi.ac.uk/efo/EFO_0003923	Other measurement	http://www.ebi.ac.uk/efo/EFO_0001444	http://www.ebi.ac.uk/efo/EFO_0007702	Other measurement	http://www.ebi.ac.uk/efo/EFO_0001444
neuroticism measurement	sleep duration	571	116	1	10	11	0.0405138	6.51112e-24	6.36345e-21	2.3252e-17	0.0162722	0.0320233	0.115347	rs62062288-rs17688916|rs7503199-rs6503091|rs9298995-rs12336359|rs868754-rs34731055|rs11682175-rs2678897|rs4538155-rs1226413|rs12963463-rs2958162|rs12513440-rs12518468|rs12137398-rs7534398|rs1668331-rs1450833|rs7939345	http://www.ebi.ac.uk/efo/EFO_0007660	Other measurement	http://www.ebi.ac.uk/efo/EFO_0001444	http://www.ebi.ac.uk/efo/EFO_0005271	Other measurement	http://www.ebi.ac.uk/efo/EFO_0001444
basophil count	platelet count	102	370	3	7	10	0.023084	6.51986e-24	6.37025e-21	2.32833e-17	0.021645	0.0423729	0.144482	rs17758695|rs9320282-rs6925716|rs4411786-rs6045612|rs3184504-rs11065979|rs11240408-rs11579220|rs28634651-rs12447180|rs6427756-rs7529925|rs11556924|rs150813342|rs6993770-rs3832566	http://www.ebi.ac.uk/efo/EFO_0005090	Inflammatory measurement	http://www.ebi.ac.uk/efo/EFO_0004872	http://www.ebi.ac.uk/efo/EFO_0004309	Hematological measurement	http://www.ebi.ac.uk/efo/EFO_0004503
Inhalant adrenergic use measurement	hypothyroidism	56	152	0	8	8	0.00520643	6.55063e-24	6.39856e-21	2.33931e-17	0.04	0.0769231	0.234605	rs1504215-rs7754251|rs772920-rs34415530|rs17843580-rs9273370|rs7595769-rs367023|rs12697352-rs4594881|rs2949661-rs1723022|rs60946162-rs12634152|rs174572-rs174599	http://www.ebi.ac.uk/efo/EFO_0009941	Other measurement	http://www.ebi.ac.uk/efo/EFO_0001444	http://www.ebi.ac.uk/efo/EFO_0004705	Other disease	http://www.ebi.ac.uk/efo/EFO_0000408
CCL2 measurement	eotaxin measurement	19	8	2	3	5	9.2972e-05	6.68978e-24	6.53269e-21	2.38901e-17	0.227273	0.37037	0.838816	rs10908733-rs4128725|rs2228467|rs2494250-rs12045356|rs12075|rs115333627-rs78114600	http://www.ebi.ac.uk/efo/EFO_0004749	Other measurement	http://www.ebi.ac.uk/efo/EFO_0001444	http://www.ebi.ac.uk/efo/EFO_0008122	Other measurement	http://www.ebi.ac.uk/efo/EFO_0001444
risk-taking behaviour	type II diabetes mellitus	514	605	1	14	15	0.190207	6.80883e-24	6.64713e-21	2.43152e-17	0.013587	0.0268097	0.128361	rs1426371-rs3764002|rs61676547-rs7405743|rs513150-rs12698877|rs73529860-rs113154802|rs712707-rs806215|rs362307|rs4841503-rs10100265|rs1063355-rs3021058|rs10736116-rs4917766|rs7124681-rs12363232|rs7502556-rs2905804|rs6512302-rs59944054|rs862320-rs1837016|rs4922793-rs2049045|rs12325727-rs9894220	http://www.ebi.ac.uk/efo/EFO_0008579	Biological process	http://purl.obolibrary.org/obo/GO_0008150	http://www.ebi.ac.uk/efo/EFO_0001360	Metabolic disorder	http://www.ebi.ac.uk/efo/EFO_0000589
large artery stroke, coronary heart disease	low density lipoprotein cholesterol measurement	17	593	1	7	8	0.00616613	6.9257e-24	6.75938e-21	2.47326e-17	0.013289	0.0262295	0.0642793	rs7582720-rs140244541|rs597808-rs11065987|rs611917-rs4970834-rs6657811-rs599839|rs964184|rs10455872-rs118039278|rs3786722-rs1122608|rs6475606-rs1333049|rs2519093-rs579459	http://www.ebi.ac.uk/efo/EFO_0005524, http://www.ebi.ac.uk/efo/EFO_0001645	Cardiovascular disease	http://www.ebi.ac.uk/efo/EFO_0000319	http://www.ebi.ac.uk/efo/EFO_0004611	Lipid or lipoprotein measurement	http://www.ebi.ac.uk/efo/EFO_0004732
anorexia nervosa, obsessive-compulsive disorder, attention deficit hyperactivity disorder, Tourette syndrome, unipolar depression, schizophrenia, autism spectrum disorder, bipolar disorder	neurotic disorder	145	59	1	7	8	0.00523274	6.94835e-24	6.77963e-21	2.48135e-17	0.0408163	0.0784314	0.2405	rs2071754-rs1806153|rs7618871-rs10935184|rs35738585-rs2514218|rs10896636-rs11570190|rs1002656|rs5758265-rs11090045|rs8097041-rs8084351|rs1226412-rs7567451	http://www.ebi.ac.uk/efo/EFO_0004215, http://www.ebi.ac.uk/efo/EFO_0004242, http://www.ebi.ac.uk/efo/EFO_0003888, http://www.ebi.ac.uk/efo/EFO_0004895, http://www.ebi.ac.uk/efo/EFO_0003761, http://www.ebi.ac.uk/efo/EFO_0000692, http://www.ebi.ac.uk/efo/EFO_0003756, http://www.ebi.ac.uk/efo/EFO_0000289	Metabolic disorder,Neurological disorder	http://www.ebi.ac.uk/efo/EFO_0000589,http://www.ebi.ac.uk/efo/EFO_0000618	http://www.ebi.ac.uk/efo/EFO_0004257	Neurological disorder	http://www.ebi.ac.uk/efo/EFO_0000618
chronic kidney disease, serum metabolite measurement	chronic kidney disease, urinary metabolite measurement	30	104	1	6	7	0.00190837	6.97328e-24	6.8021e-21	2.49025e-17	0.0551181	0.104478	0.295032	rs146203232-rs12208357|rs34708625-rs1799958|rs375811360-rs10168931|rs1047891|rs3764913-rs2286963|rs76963882-rs11161430|rs6657658-rs28415528	http://www.ebi.ac.uk/efo/EFO_0003884, http://www.ebi.ac.uk/efo/EFO_0005653	Other measurement,Other disease	http://www.ebi.ac.uk/efo/EFO_0000408,http://www.ebi.ac.uk/efo/EFO_0001444	http://www.ebi.ac.uk/efo/EFO_0003884, http://www.ebi.ac.uk/efo/EFO_0005116	Other measurement,Other disease	http://www.ebi.ac.uk/efo/EFO_0000408,http://www.ebi.ac.uk/efo/EFO_0001444
bipolar disorder, body mass index	physical activity measurement, body mass index	13	68	0	6	6	0.000540706	7.08006e-24	6.90437e-21	2.52838e-17	0.08	0.148148	0.332579	rs10968577-rs10968576|rs2008514-rs3888190|rs4729098-rs2245368|rs2814944-rs2395607|rs587242-rs2968487|rs1516725-rs6809651	http://www.ebi.ac.uk/efo/EFO_0000289, http://www.ebi.ac.uk/efo/EFO_0004340	Neurological disorder,Body measurement	http://www.ebi.ac.uk/efo/EFO_0000618,http://www.ebi.ac.uk/efo/EFO_0004324	http://www.ebi.ac.uk/efo/EFO_0008002, http://www.ebi.ac.uk/efo/EFO_0004340	Other measurement,Body measurement	http://www.ebi.ac.uk/efo/EFO_0004324,http://www.ebi.ac.uk/efo/EFO_0001444
childhood onset asthma	lymphocyte percentage of leukocytes	257	147	1	9	10	0.0231078	7.19058e-24	7.01023e-21	2.56785e-17	0.0253807	0.049505	0.173439	rs1655557-rs1655558|rs114444221-rs530257728|rs139156536-rs2302776-rs6503533-rs3785549|rs4722758-rs10254284|rs9611573-rs2234052|rs7650602-rs7625643|rs1716183-rs71444571|rs1799964-rs2229094|rs111338191-rs11065979|rs112401631	http://www.ebi.ac.uk/efo/EFO_0004591	Other disease	http://www.ebi.ac.uk/efo/EFO_0000408	http://www.ebi.ac.uk/efo/EFO_0007993	Hematological measurement	http://www.ebi.ac.uk/efo/EFO_0004503
body mass index	smoking behavior, BMI-adjusted waist circumference	2122	54	3	9	12	0.0700887	7.22933e-24	7.04609e-21	2.58169e-17	0.00554529	0.0110294	0.038957	rs849140-rs1635853|rs6556301|rs11670370-rs12608504|rs10433609-rs4378999|rs7133378-rs12317176|rs9860730-rs2371767|rs6922607-rs6570507|rs10923712-rs10923724|rs998584|rs10947487-rs1776897|rs7536458-rs7534091|rs1884897	http://www.ebi.ac.uk/efo/EFO_0004340	Body measurement	http://www.ebi.ac.uk/efo/EFO_0004324	http://www.ebi.ac.uk/efo/EFO_0004318, http://www.ebi.ac.uk/efo/EFO_0007789	Biological process,Body measurement	http://purl.obolibrary.org/obo/GO_0008150,http://www.ebi.ac.uk/efo/EFO_0004324
blood pressure, chronic obstructive pulmonary disease	systolic blood pressure	22	1027	0	9	9	0.0138198	7.26132e-24	7.07534e-21	2.59311e-17	0.00865385	0.0171592	0.0464061	rs12636560-rs6799272|rs11168245-rs11168244|rs12035750-rs305221|rs159960-rs301819|rs633185-rs604723|rs200528-rs2188717|rs162366-rs229340|rs12627514-rs12627651|rs10781976-rs1549306	http://www.ebi.ac.uk/efo/EFO_0004325, http://www.ebi.ac.uk/efo/EFO_0000341	Other measurement,Other disease	http://www.ebi.ac.uk/efo/EFO_0000408,http://www.ebi.ac.uk/efo/EFO_0001444	http://www.ebi.ac.uk/efo/EFO_0006335	Other measurement	http://www.ebi.ac.uk/efo/EFO_0001444
HbA1c measurement	apolipoprotein B measurement	75	261	1	8	9	0.0119732	7.29101e-24	7.10233e-21	2.60371e-17	0.0275229	0.0535714	0.170917	rs579459-rs115478735|rs592423-rs71562509|rs597808-rs10774625|rs72638977-rs6474359|rs79220007-rs1800562|rs9604573-rs6602909|rs7776054|rs17476364-rs16926246|rs174594-rs174564	http://www.ebi.ac.uk/efo/EFO_0004541	Hematological measurement	http://www.ebi.ac.uk/efo/EFO_0004503	http://www.ebi.ac.uk/efo/EFO_0004615	Lipid or lipoprotein measurement	http://www.ebi.ac.uk/efo/EFO_0004732
lymphocyte percentage of leukocytes	multiple sclerosis	147	258	1	9	10	0.0231977	7.47995e-24	7.28439e-21	2.67119e-17	0.0253165	0.0493827	0.172937	rs1250569-rs1250551|rs111338191-rs3184504|rs7552544-rs147120681|rs573617232-rs12147246|rs71444571-rs7132277|rs6144337-rs7120737|rs11583546-rs59655222|rs6589939|rs2717547-rs1021156|rs12296430-rs2364485	http://www.ebi.ac.uk/efo/EFO_0007993	Hematological measurement	http://www.ebi.ac.uk/efo/EFO_0004503	http://www.ebi.ac.uk/efo/EFO_0003885	Immune system disorder	http://www.ebi.ac.uk/efo/EFO_0000540
femoral neck bone mineral density	hip bone mineral density	47	18	2	4	6	0.000517463	7.51372e-24	7.31528e-21	2.68325e-17	0.101695	0.184615	0.489362	rs1366594|rs2741856-rs71382995|rs3779381-rs7776725|rs430727-rs148725943|rs55983207|rs7220711-rs4792909	http://www.ebi.ac.uk/efo/EFO_0007785	Other measurement	http://www.ebi.ac.uk/efo/EFO_0001444	http://www.ebi.ac.uk/efo/EFO_0007702	Other measurement	http://www.ebi.ac.uk/efo/EFO_0001444
unipolar depression, mood disorder	worry measurement	116	74	0	8	8	0.00525047	7.53442e-24	7.33344e-21	2.69064e-17	0.043956	0.0842105	0.263536	rs35267052-rs1422192|rs11608355-rs11067376|rs1378358-rs199505-rs17688916-rs62057061|rs35738585-rs4245154|rs1542212-rs9811585|rs55731231-rs12967855|rs7228159-rs12963463-rs11152363|rs599550-rs784257	http://www.ebi.ac.uk/efo/EFO_0003761, http://www.ebi.ac.uk/efo/EFO_0004247	Neurological disorder	http://www.ebi.ac.uk/efo/EFO_0000618	http://www.ebi.ac.uk/efo/EFO_0009589	Other measurement	http://www.ebi.ac.uk/efo/EFO_0001444
age at menarche	leukocyte count	378	830	1	14	15	0.191902	7.56062e-24	7.35694e-21	2.7e-17	0.0125733	0.0248344	0.117745	rs488621-rs566465|rs34121753-rs12603355|rs16992771-rs710956|rs1933437-rs34061361|rs2412608-rs561821|rs28678167-rs1799949|rs62064641-rs241036|rs2071206-rs6762477|rs7141210|rs10761751-rs7073746|rs11075747-rs12926791|rs1844594-rs9375447|rs12374521-rs7727320|rs10832648-rs61371450|rs11642015-rs9972653	http://www.ebi.ac.uk/efo/EFO_0004703	Other measurement	http://www.ebi.ac.uk/efo/EFO_0001444	http://www.ebi.ac.uk/efo/EFO_0004308	Hematological measurement	http://www.ebi.ac.uk/efo/EFO_0004503
heart rate variability measurement	resting heart rate	11	85	2	4	6	0.0005719	7.61683e-24	7.4096e-21	2.72007e-17	0.0666667	0.125	0.263102	rs7173389-rs2680344|rs236349|rs180239-rs4262|rs1994135-rs7980799|rs6123471|rs4963772-rs10842383	http://www.ebi.ac.uk/efo/EFO_0008003	Cardiovascular measurement	http://www.ebi.ac.uk/efo/EFO_0004298	http://www.ebi.ac.uk/efo/EFO_0004351	Cardiovascular measurement	http://www.ebi.ac.uk/efo/EFO_0004298
blood protein measurement	metabolic syndrome	1785	132	2	12	14	0.144119	7.89812e-24	7.68115e-21	2.82052e-17	0.00735681	0.0146062	0.0616409	rs5021727-rs9271762|rs11751347|rs11827828-rs670|rs483082-rs429358|rs638714-rs7547965|rs17315646-rs2281721|rs964184|rs58175144-rs2867296|rs780094-rs1260326|rs1535-rs174530|rs3099844-rs3134900|rs4665710-rs673548|rs6589567-rs5128|rs7080386-rs10822155	http://www.ebi.ac.uk/efo/EFO_0007937	Other measurement	http://www.ebi.ac.uk/efo/EFO_0001444	http://www.ebi.ac.uk/efo/EFO_0000195	Metabolic disorder	http://www.ebi.ac.uk/efo/EFO_0000589
gallstones	triglyceride measurement	29	746	0	9	9	0.0132326	8.11572e-24	7.88848e-21	2.89823e-17	0.0117493	0.0232258	0.0644818	rs2081687-rs6471717|rs1935-rs10822163|rs2292553-rs2382825|rs174566-rs174567|rs296360-rs212100|rs686030-rs581080|rs2071887-rs12004|rs1260326-rs4665972|rs601338-rs838133	http://www.ebi.ac.uk/efo/EFO_0004210	Digestive system disorder	http://www.ebi.ac.uk/efo/EFO_0000405	http://www.ebi.ac.uk/efo/EFO_0004530	Lipid or lipoprotein measurement	http://www.ebi.ac.uk/efo/EFO_0004529
systolic blood pressure, alcohol consumption measurement	triglyceride measurement	29	746	0	9	9	0.0132326	8.11572e-24	7.88848e-21	2.89823e-17	0.0117493	0.0232258	0.0644818	rs2484294-rs2773469|rs1731249-rs935168|rs4759319-rs12422600|rs2306363-rs10750766|rs7823056-rs2980755|rs55738118-rs17037452|rs4500049-rs13280442|rs17035646-rs880315|rs4841294-rs10096777-rs6982308-rs13262031-rs656319	http://www.ebi.ac.uk/efo/EFO_0006335, http://www.ebi.ac.uk/efo/EFO_0007878	Other measurement	http://www.ebi.ac.uk/efo/EFO_0001444	http://www.ebi.ac.uk/efo/EFO_0004530	Lipid or lipoprotein measurement	http://www.ebi.ac.uk/efo/EFO_0004529
acute myeloid leukemia	mathematical ability	2598	1538	0	31	31	2.44402	8.13876e-24	7.90872e-21	2.90645e-17	0.00755177	0.0149903	0.141039	rs5763688-rs9614099|rs17560052-rs72671483|rs17608649-rs7014300|rs12586987-rs8016028|rs67931976-rs2270859|rs17782474-rs17436893|rs1506431-rs34170515|rs3098527-rs3098525|rs7633959-rs2219431|rs12537849-rs12531804|rs2093210-rs1010053|rs2059134-rs28512462|rs1693584-rs1693552|rs12469420-rs4907307|rs36006524-rs10930420|rs17568389-rs6463759|rs4449188-rs17023459|rs2839015-rs2838986|rs11897214-rs666833|rs12552288-rs4434676|rs17757406-rs146543016|rs12047212-rs10494541|rs386809-rs341504|rs2945230-rs393155|rs6541349-rs2783489|rs282522-rs7653344|rs700759-rs700768-rs59614505|rs7572661-rs1896473|rs6485674-rs111942477|rs6824779-rs4692267|rs66941101-rs10484435	http://www.ebi.ac.uk/efo/EFO_0000222	Cancer	http://www.ebi.ac.uk/efo/EFO_0000616	http://www.ebi.ac.uk/efo/EFO_0004875	Biological process	http://purl.obolibrary.org/obo/GO_0008150
BMI-adjusted waist-hip ratio	neuroticism measurement	1178	571	3	15	18	0.411425	8.22672e-24	7.99202e-21	2.93787e-17	0.0103986	0.0205832	0.114555	rs2921036-rs13270194-rs2945874-rs2980752-rs1567398|rs525773-rs655836|rs4955417-rs6446204|rs17186681-rs62012774|rs2015971-rs2276824|rs3115672-rs3132556-rs2844531|rs2435201|rs762705-rs6776145|rs860626-rs4751628|rs10891483-rs11214447|rs242947-rs1876829-rs62062288|rs34668726|rs716804-rs12419064|rs848286-rs2678897|rs3874943-rs199470|rs7221167|rs60521849-rs2016034|rs11915851-rs13072536	http://www.ebi.ac.uk/efo/EFO_0007788	Body measurement	http://www.ebi.ac.uk/efo/EFO_0004324	http://www.ebi.ac.uk/efo/EFO_0007660	Other measurement	http://www.ebi.ac.uk/efo/EFO_0001444
lipoprotein measurement, blood metabolite measurement	triglyceride measurement, physical activity	35	24	1	5	6	0.000513793	8.23501e-24	7.9979e-21	2.94083e-17	0.113208	0.20339	0.654761	rs964184|rs72999033-rs58542926|rs7350789-rs1532085|rs115849089-rs325|rs28601761-rs2954029|rs17145750-rs35173225	http://www.ebi.ac.uk/efo/EFO_0004732, http://www.ebi.ac.uk/efo/EFO_0005664	Other measurement	http://www.ebi.ac.uk/efo/EFO_0001444	http://www.ebi.ac.uk/efo/EFO_0004530, http://www.ebi.ac.uk/efo/EFO_0003940	Biological process,Lipid or lipoprotein measurement	http://www.ebi.ac.uk/efo/EFO_0004529,http://purl.obolibrary.org/obo/GO_0008150
hip circumference	sex interaction measurement, body mass index, age at assessment	77	12	0	6	6	0.000565172	8.25818e-24	8.01822e-21	2.9491e-17	0.0722892	0.134831	0.292208	rs11152213-rs12955983|rs1514174-rs6604866|rs2867125-rs6751993|rs17747324-rs7903146|rs1421085-rs9936385|rs6737082-rs10200566	http://www.ebi.ac.uk/efo/EFO_0005093	Body measurement	http://www.ebi.ac.uk/efo/EFO_0004324	http://www.ebi.ac.uk/efo/EFO_0008343, http://www.ebi.ac.uk/efo/EFO_0004340, http://www.ebi.ac.uk/efo/EFO_0008007	Other measurement,Body measurement	http://www.ebi.ac.uk/efo/EFO_0004324,http://www.ebi.ac.uk/efo/EFO_0001444
BMI-adjusted waist-hip ratio, physical activity measurement	appendicular lean mass	47	435	0	9	9	0.0125054	8.30477e-24	8.06127e-21	2.96574e-17	0.0190275	0.0373444	0.111812	rs143384-rs547181612-rs34414056-rs1406948|rs2577831-rs2590838|rs12692738-rs10195252|rs889512-rs72802342|rs40270-rs455660|rs6976930-rs80189144|rs2820436-rs4846561|rs7133378-rs10846580|rs3130320-rs573098-rs9267995	http://www.ebi.ac.uk/efo/EFO_0007788, http://www.ebi.ac.uk/efo/EFO_0008002	Body measurement,Other measurement	http://www.ebi.ac.uk/efo/EFO_0004324,http://www.ebi.ac.uk/efo/EFO_0001444	http://www.ebi.ac.uk/efo/EFO_0004980	Other measurement	http://www.ebi.ac.uk/efo/EFO_0001444
body mass index	white matter microstructure measurement	2122	256	0	17	17	0.332272	8.40181e-24	8.15324e-21	3.00039e-17	0.00720034	0.0142977	0.0726153	rs3129787-rs6939576|rs2953805-rs1025395|rs7004825-rs4841504|rs200678690-rs1038088|rs4673238-rs10497870|rs3890609-rs11653367|rs7719289-rs2074613|rs536819065-rs1317140|rs3744017-rs34974290|rs56315139-rs7218014|rs2275426-rs61783169|rs35037868-rs34817112|rs17630235-rs7310615|rs56130739-rs10886017|rs1243179-rs7084454|rs112399781-rs4609871|rs6907508-rs11755266	http://www.ebi.ac.uk/efo/EFO_0004340	Body measurement	http://www.ebi.ac.uk/efo/EFO_0004324	http://www.ebi.ac.uk/efo/EFO_0005674	Other measurement	http://www.ebi.ac.uk/efo/EFO_0001444
Beta blocking agent use measurement	parental longevity	59	53	0	7	7	0.00191266	8.47833e-24	8.22527e-21	3.02772e-17	0.0666667	0.125	0.38374	rs2891168-rs1556516|rs7310615-rs7137828-rs11066301|rs1275988-rs1275922|rs599839-rs4970834|rs6224-rs7183988|rs10455872-rs74617384|rs6108784-rs6108787	http://www.ebi.ac.uk/efo/EFO_0009929	Other measurement	http://www.ebi.ac.uk/efo/EFO_0001444	http://www.ebi.ac.uk/efo/EFO_0007796	Other measurement	http://www.ebi.ac.uk/efo/EFO_0001444
apolipoprotein A 1 measurement	monocyte percentage of leukocytes	458	235	1	11	12	0.0658328	8.50103e-24	8.24505e-21	3.03583e-17	0.0176211	0.034632	0.137453	rs374039502-rs12874404|rs144387335-rs4714554|rs4385425-rs34767118|rs1260326-rs11336847|rs800888-rs6469605|rs547770310-rs7896518|rs76428106|rs150844304-rs4273010-rs139974673|rs6457807-rs2395617|rs3747973-rs823143|rs174566-rs174544|rs34293785-rs7546242	http://www.ebi.ac.uk/efo/EFO_0004614	Lipid or lipoprotein measurement	http://www.ebi.ac.uk/efo/EFO_0004732	http://www.ebi.ac.uk/efo/EFO_0007989	Hematological measurement	http://www.ebi.ac.uk/efo/EFO_0004503
Oral ulcer	inflammatory bowel disease	92	215	2	7	9	0.0120986	8.54373e-24	8.28421e-21	3.05108e-17	0.0302013	0.0586319	0.190545	rs10267578-rs12718244|rs11649485-rs10521318-rs11641016|rs11989430-rs7015630|rs2066844|rs2488397-rs2759663|rs913678|rs6920220-rs11757201|rs12232497-rs4795397|rs10817678-rs7848647	http://purl.obolibrary.org/obo/HP_0000155	Other trait	http://www.ebi.ac.uk/efo/EFO_0000001	http://www.ebi.ac.uk/efo/EFO_0003767	Digestive system disorder	http://www.ebi.ac.uk/efo/EFO_0000405
granulocyte percentage of myeloid white cells	triglyceride measurement	218	746	0	13	13	0.0994728	8.60428e-24	8.34066e-21	3.0727e-17	0.0136698	0.026971	0.112104	rs58324296-rs11881751|rs35786299-rs293561|rs62427982-rs11153046|rs174566-rs174556|rs12531645-rs6957745-rs2240466|rs2224539-rs55837381|rs4665972-rs11336847|rs12748152-rs71636778|rs2836878-rs2836884|rs6734942-rs6708784|rs245051-rs3216780|rs72836346-rs77004761|rs547770310-rs10822163	http://www.ebi.ac.uk/efo/EFO_0007997	Hematological measurement	http://www.ebi.ac.uk/efo/EFO_0004503	http://www.ebi.ac.uk/efo/EFO_0004530	Lipid or lipoprotein measurement	http://www.ebi.ac.uk/efo/EFO_0004529
body height	intelligence, self reported educational attainment	2984	82	0	14	14	0.149665	8.65215e-24	8.38478e-21	3.08979e-17	0.00458716	0.00913242	0.037133	rs7313259-rs11055965|rs11726786-rs2454206-rs2903385|rs2842188-rs61769611|rs6477489-rs6477493|rs10732573-rs28481863|rs7581162-rs10189857|rs2081651-rs28600726|rs10798880-rs2292989|rs3809912-rs1786263|rs7540857-rs12744310|rs7175692-rs12914495|rs6801153-rs2089848|rs17563986-rs7207400|rs7916868-rs7896518	http://www.ebi.ac.uk/efo/EFO_0004339	Body measurement	http://www.ebi.ac.uk/efo/EFO_0004324	http://www.ebi.ac.uk/efo/EFO_0004337, http://www.ebi.ac.uk/efo/EFO_0004784	Biological process,Other measurement	http://purl.obolibrary.org/obo/GO_0008150,http://www.ebi.ac.uk/efo/EFO_0001444
hair colour measurement, hair morphology measurement	skin pigmentation	8	20	5	0	5	9.78653e-05	8.91969e-24	8.64171e-21	3.18534e-17	0.217391	0.357143	0.796875	rs16891982|rs12913832|rs1667392|rs12203592|rs1805007	http://www.ebi.ac.uk/efo/EFO_0007822, http://www.ebi.ac.uk/efo/EFO_0007821	Other measurement	http://www.ebi.ac.uk/efo/EFO_0001444	http://www.ebi.ac.uk/efo/EFO_0003784	Other trait	http://www.ebi.ac.uk/efo/EFO_0000001
intelligence, self reported educational attainment	social interaction measurement	82	39	0	7	7	0.00195608	9.42773e-24	9.13144e-21	3.36676e-17	0.0614035	0.115702	0.344104	rs2268894-rs12472555|rs2014004-rs11712056|rs11726786-rs2726478|rs8002014-rs7998050|rs13018640-rs1160543|rs1906252-rs17814604|rs11588857-rs3747630	http://www.ebi.ac.uk/efo/EFO_0004337, http://www.ebi.ac.uk/efo/EFO_0004784	Biological process,Other measurement	http://purl.obolibrary.org/obo/GO_0008150,http://www.ebi.ac.uk/efo/EFO_0001444	http://www.ebi.ac.uk/efo/EFO_0009592	Other measurement	http://www.ebi.ac.uk/efo/EFO_0001444
alcohol consumption measurement	depressive symptom measurement	261	259	1	10	11	0.0413475	9.51555e-24	9.214e-21	3.39812e-17	0.021611	0.0423077	0.158819	rs10496076-rs2717036|rs2771046-rs12236195|rs2872041-rs2958162|rs4916723-rs247911|rs1554929-rs11214609|rs11604680-rs2290850|rs1076884-rs34020413|rs28680958|rs7121986-rs6589377|rs1714524-rs827106|rs11214441-rs1940728	http://www.ebi.ac.uk/efo/EFO_0007878	Other measurement	http://www.ebi.ac.uk/efo/EFO_0001444	http://www.ebi.ac.uk/efo/EFO_0007006	Other measurement	http://www.ebi.ac.uk/efo/EFO_0001444
chronotype measurement	unipolar depression, mood disorder	591	116	1	10	11	0.0419328	9.52889e-24	9.22442e-21	3.40289e-17	0.0158046	0.0311174	0.111717	rs199505-rs242947-rs12150229-rs62057061|rs34668726-rs72796401|rs11152363-rs28602385-rs1261114|rs11712056-rs7613360|rs3936093-rs3935182|rs139757732-rs145097508-rs9295795|rs57236847-rs4578918|rs301806-rs3795310|rs13413953-rs28380327|rs10070734-rs1422192|rs75650221	http://www.ebi.ac.uk/efo/EFO_0008328	Other measurement	http://www.ebi.ac.uk/efo/EFO_0001444	http://www.ebi.ac.uk/efo/EFO_0003761, http://www.ebi.ac.uk/efo/EFO_0004247	Neurological disorder	http://www.ebi.ac.uk/efo/EFO_0000618
BMI-adjusted waist-hip ratio	platelet crit	1178	272	2	13	15	0.195985	9.61282e-24	9.30314e-21	3.43286e-17	0.010453	0.0206897	0.0961149	rs10769960-rs6486060|rs34668726-rs6714016|rs4686696-rs35430985|rs563299077-rs13056562|rs382819-rs2283847|rs2072732-rs2993481|rs5117-rs4420638|rs10821952-rs10761604|rs34339938-rs28768122|rs113542380-rs6752964|rs2744948-rs4472337|rs3841260-rs10401969|rs1822534|rs1050316-rs2274319|rs2277339	http://www.ebi.ac.uk/efo/EFO_0007788	Body measurement	http://www.ebi.ac.uk/efo/EFO_0004324	http://www.ebi.ac.uk/efo/EFO_0007985	Hematological measurement	http://www.ebi.ac.uk/efo/EFO_0004503
Agents acting on the renin-angiotensin system use measurement	visceral adipose tissue measurement	184	211	0	10	10	0.023747	9.67742e-24	9.36313e-21	3.45593e-17	0.025974	0.0506329	0.178206	rs4402589-rs9939774|rs645040-rs13075615|rs56094641-rs55872725|rs10931284-rs1398060|rs72892910-rs3857599|rs13280592-rs1474518|rs13107325-rs13135092|rs3814424-rs2304608|rs986721-rs4757136|rs79668541-rs3740390	http://www.ebi.ac.uk/efo/EFO_0009931	Other measurement	http://www.ebi.ac.uk/efo/EFO_0001444	http://www.ebi.ac.uk/efo/EFO_0004765	Other measurement	http://www.ebi.ac.uk/efo/EFO_0001444
insomnia measurement	triglyceride measurement	313	746	1	13	14	0.142821	9.79532e-24	9.47463e-21	3.49803e-17	0.0133971	0.02644	0.117962	rs2815757-rs2613503|rs2737240-rs3808477|rs1519102-rs1519104|rs483082-rs429358|rs1064939|rs1861410-rs35881094|rs1351394-rs61921611|rs7402939-rs2017500|rs12928099-rs11075253|rs2431108-rs325485|rs13107325-rs13135092|rs394872-rs2838787|rs7040224-rs4564007|rs4788203-rs3814883	http://www.ebi.ac.uk/efo/EFO_0007876	Other measurement	http://www.ebi.ac.uk/efo/EFO_0001444	http://www.ebi.ac.uk/efo/EFO_0004530	Lipid or lipoprotein measurement	http://www.ebi.ac.uk/efo/EFO_0004529
diastolic blood pressure	uric acid measurement	545	126	3	8	11	0.0420026	1.00175e-23	9.68687e-21	3.57736e-17	0.0166667	0.0327869	0.118499	rs6919440-rs9394948|rs4072037|rs12990959-rs2307394|rs6026578-rs1407040|rs10857147-rs12509595|rs11066280|rs11952102-rs28362590|rs811372-rs7608483|rs744103-rs9472135|rs34594435-rs1051921|rs79105258	http://www.ebi.ac.uk/efo/EFO_0006336	Other measurement	http://www.ebi.ac.uk/efo/EFO_0001444	http://www.ebi.ac.uk/efo/EFO_0004761	Cardiovascular measurement	http://www.ebi.ac.uk/efo/EFO_0004298
smoking behavior, BMI-adjusted waist-hip ratio	systolic blood pressure	41	1027	0	10	10	0.0257551	1.00866e-23	9.7511e-21	3.60206e-17	0.0094518	0.0187266	0.0572351	rs256904-rs459193|rs10842705-rs10842707|rs1358980-rs6905288|rs2071449-rs10876531|rs2371767-rs6795735|rs12679556-rs6983239|rs12321-rs2294239|rs2820443-rs1415293-rs765751|rs112875651-rs2001945|rs10184004-rs1128249	http://www.ebi.ac.uk/efo/EFO_0004318, http://www.ebi.ac.uk/efo/EFO_0007788	Biological process,Body measurement	http://purl.obolibrary.org/obo/GO_0008150,http://www.ebi.ac.uk/efo/EFO_0004324	http://www.ebi.ac.uk/efo/EFO_0006335	Other measurement	http://www.ebi.ac.uk/efo/EFO_0001444
FEV/FEC ratio	balding measurement	745	728	0	17	17	0.331739	1.02572e-23	9.91336e-21	3.66299e-17	0.0116758	0.0230821	0.122973	rs10743986-rs11537452|rs17095-rs13300927|rs738084-rs9610447|rs2217170-rs35514224|rs227731-rs12951993|rs2529703-rs2726550|rs75126888-rs77972916|rs1416685-rs10888690|rs17048367-rs6674686|rs12607022-rs8089099|rs2760751-rs7213347|rs9559793-rs4773180|rs3904600-rs4960289|rs551851-rs575334|rs6059844-rs6088466|rs1361108-rs9398804|rs3791553-rs13010577	http://www.ebi.ac.uk/efo/EFO_0004713	Other measurement	http://www.ebi.ac.uk/efo/EFO_0001444	http://www.ebi.ac.uk/efo/EFO_0007825	Other measurement	http://www.ebi.ac.uk/efo/EFO_0001444
IgG sialylation measurement	serum IgG glycosylation measurement	6	31	2	3	5	0.000113768	1.04736e-23	1.01197e-20	3.74025e-17	0.15625	0.27027	0.497312	rs11847263|rs35590487-rs4074453|rs7621161-rs11710456|rs6421315|rs909674-rs5750830	http://www.ebi.ac.uk/efo/EFO_0008428	Other measurement	http://www.ebi.ac.uk/efo/EFO_0001444	http://www.ebi.ac.uk/efo/EFO_0005193	Other measurement	http://www.ebi.ac.uk/efo/EFO_0001444
BMI-adjusted hip circumference	forced expiratory volume	99	204	2	7	9	0.012353	1.05109e-23	1.01531e-20	3.75359e-17	0.0306122	0.0594059	0.193663	rs10498672-rs13216391|rs991967-rs6604614|rs6918725-rs1538170|rs3791679|rs143384|rs4369779-rs9947743|rs9890032-rs62070648|rs6570509-rs7753012|rs7187776-rs12446589	http://www.ebi.ac.uk/efo/EFO_0008039	Body measurement	http://www.ebi.ac.uk/efo/EFO_0004324	http://www.ebi.ac.uk/efo/EFO_0004314	Other measurement	http://www.ebi.ac.uk/efo/EFO_0001444
cognitive function measurement	sodium measurement	644	63	1	9	10	0.0248162	1.05171e-23	1.01563e-20	3.75579e-17	0.0143472	0.0282885	0.0915033	rs12128707-rs2422137|rs4442732|rs7140993-rs178203|rs7442885-rs62369123|rs2945091-rs1907604|rs4395728-rs9387963|rs613872-rs784257|rs16850592-rs12477385|rs3747631-rs11584700|rs7924036-rs7896910	http://www.ebi.ac.uk/efo/EFO_0008354	Other measurement	http://www.ebi.ac.uk/efo/EFO_0001444	http://www.ebi.ac.uk/efo/EFO_0009282	Other measurement	http://www.ebi.ac.uk/efo/EFO_0001444
basophil count	eosinophil percentage of leukocytes	102	198	3	6	9	0.012353	1.05723e-23	1.02068e-20	3.77551e-17	0.0309278	0.06	0.196021	rs17758695|rs1036332-rs6427756|rs11253530-rs12762973|rs6703781-rs6684992|rs4328821-rs6782812|rs3006802-rs2992262|rs11065979-rs653178|rs10893844|rs150813342	http://www.ebi.ac.uk/efo/EFO_0005090	Inflammatory measurement	http://www.ebi.ac.uk/efo/EFO_0004872	http://www.ebi.ac.uk/efo/EFO_0007991	Hematological measurement	http://www.ebi.ac.uk/efo/EFO_0004503
platelet count	triglyceride measurement, alcohol consumption measurement	370	56	0	9	9	0.0126736	1.05975e-23	1.02284e-20	3.7845e-17	0.0215827	0.0422535	0.129544	rs2068888-rs4418728|rs10761741-rs10761716|rs2894802-rs2749008|rs3841260-rs2304128|rs17145750-rs79624003|rs150844304-rs28487964-rs55707100|rs174566-rs174548|rs1260326-rs4665972|rs459193-rs465002	http://www.ebi.ac.uk/efo/EFO_0004309	Hematological measurement	http://www.ebi.ac.uk/efo/EFO_0004503	http://www.ebi.ac.uk/efo/EFO_0004530, http://www.ebi.ac.uk/efo/EFO_0007878	Other measurement,Lipid or lipoprotein measurement	http://www.ebi.ac.uk/efo/EFO_0004529,http://www.ebi.ac.uk/efo/EFO_0001444
self reported educational attainment	sodium measurement	1853	63	2	10	12	0.0714044	1.09736e-23	1.05886e-20	3.91883e-17	0.00630252	0.0125261	0.0447151	rs11584700-rs11588857|rs7140993-rs178184|rs9490512-rs9387963-rs9372625|rs4442732-rs4899012|rs2183271-rs7072776|rs6068290-rs1996928|rs1516187-rs13010288|rs613872-rs784257|rs1957111|rs7924036|rs16850592-rs12477385|rs7123034-rs2945091	http://www.ebi.ac.uk/efo/EFO_0004784	Other measurement	http://www.ebi.ac.uk/efo/EFO_0001444	http://www.ebi.ac.uk/efo/EFO_0009282	Other measurement	http://www.ebi.ac.uk/efo/EFO_0001444
cigarettes per day measurement	schizophrenia	104	382	1	9	10	0.0243	1.10244e-23	1.06347e-20	3.93696e-17	0.0210084	0.0411523	0.139758	rs10083370-rs12887734-rs11846838|rs359253-rs359260|rs7599488|rs73229090-rs11783093|rs793571-rs12911832-rs632811|rs17598729-rs4144686|rs2073499-rs2236951|rs11637630-rs8042374|rs946106-rs12733544|rs17197116-rs7951870	http://www.ebi.ac.uk/efo/EFO_0006525	Other measurement	http://www.ebi.ac.uk/efo/EFO_0001444	http://www.ebi.ac.uk/efo/EFO_0000692	Neurological disorder	http://www.ebi.ac.uk/efo/EFO_0000618
alkaline phosphatase measurement	triglyceride measurement	94	746	3	8	11	0.0428919	1.10618e-23	1.06679e-20	3.95032e-17	0.013269	0.0261905	0.0922125	rs2519093|rs71391445-rs7191623|rs6999569-rs2954021|rs1935-rs10822163|rs4841132-rs6984305|rs200293726-rs17689159|rs41302559|rs2419607-rs12415159|rs1260326-rs4665972|rs174566-rs174601|rs5112	http://www.ebi.ac.uk/efo/EFO_0004533	Liver enzyme measurement	http://www.ebi.ac.uk/efo/EFO_0004582	http://www.ebi.ac.uk/efo/EFO_0004530	Lipid or lipoprotein measurement	http://www.ebi.ac.uk/efo/EFO_0004529
FEV/FEC ratio	mean corpuscular hemoglobin	745	918	2	16	18	0.418319	1.13095e-23	1.09038e-20	4.03876e-17	0.0109422	0.0216476	0.121225	rs7636026-rs4894797|rs777592-rs2694633|rs1569419|rs2134814-rs1321859|rs2757564-rs2023263|rs7117878-rs76525968|rs6729815-rs6545817|rs2283847|rs7128762-rs11030976|rs3809627-rs7202714|rs45443194-rs117827273|rs12083692-rs2143583|rs9532563-rs9532580|rs2293476-rs3768321|rs854807-rs854775|rs149290349-rs77972916|rs6867325-rs7713065|rs7664-rs4134058	http://www.ebi.ac.uk/efo/EFO_0004713	Other measurement	http://www.ebi.ac.uk/efo/EFO_0001444	http://www.ebi.ac.uk/efo/EFO_0004527	Hematological measurement	http://www.ebi.ac.uk/efo/EFO_0004503
anxiety measurement	risk-taking behaviour	20	514	1	7	8	0.00628785	1.1346e-23	1.0936e-20	4.0518e-17	0.0152091	0.0299625	0.0747082	rs2672852-rs1433309|rs3902934-rs12244388|rs12023347-rs4233093|rs13095117-rs4603973|rs10767658-rs11030088|rs2071044-rs4687552|rs7652808-rs6783138|rs3764002	http://www.ebi.ac.uk/efo/EFO_0009863	Other measurement	http://www.ebi.ac.uk/efo/EFO_0001444	http://www.ebi.ac.uk/efo/EFO_0008579	Biological process	http://purl.obolibrary.org/obo/GO_0008150
mean arterial pressure, alcohol consumption measurement	triglyceride measurement	30	746	0	9	9	0.0136889	1.15892e-23	1.11666e-20	4.13864e-17	0.011734	0.0231959	0.0645442	rs2484294-rs2773469|rs1275978-rs935168|rs4500049-rs17807624|rs7209400-rs12185242|rs4759319-rs12422600|rs2306363-rs10750766|rs55738118-rs17037452|rs6982308-rs13262031-rs656319-rs4841409|rs17035646-rs880315	http://www.ebi.ac.uk/efo/EFO_0006340, http://www.ebi.ac.uk/efo/EFO_0007878	Other measurement	http://www.ebi.ac.uk/efo/EFO_0001444	http://www.ebi.ac.uk/efo/EFO_0004530	Lipid or lipoprotein measurement	http://www.ebi.ac.uk/efo/EFO_0004529
chronotype measurement	risky sexual behaviour measurement	591	118	2	9	11	0.0426558	1.15915e-23	1.11666e-20	4.13946e-17	0.0157593	0.0310296	0.111382	rs62063281-rs12150229|rs67988891-rs72801026|rs28602385-rs1011392|rs1599374-rs163327|rs75120545|rs784242-rs4800998|rs710284-rs10782490|rs40465|rs72805613-rs1421085|rs4671379-rs359248|rs1015511-rs10262462	http://www.ebi.ac.uk/efo/EFO_0008328	Other measurement	http://www.ebi.ac.uk/efo/EFO_0001444	http://www.ebi.ac.uk/efo/EFO_0007877	Other measurement	http://www.ebi.ac.uk/efo/EFO_0001444
platelet crit	urate measurement	272	253	1	10	11	0.0420919	1.1613e-23	1.11843e-20	4.14715e-17	0.0214008	0.0419048	0.157073	rs738408-rs12484809|rs9572786-rs626277|rs79598313-rs182050989|rs198833-rs198851|rs56401710-rs6919440|rs1047891-rs715|rs12530084-rs3904600-rs61025394|rs2244608-rs2255531|rs174594-rs174455|rs1260326|rs3184504-rs10774625	http://www.ebi.ac.uk/efo/EFO_0007985	Hematological measurement	http://www.ebi.ac.uk/efo/EFO_0004503	http://www.ebi.ac.uk/efo/EFO_0004531	Other measurement	http://www.ebi.ac.uk/efo/EFO_0001444
smoking behavior	waist-hip ratio	230	723	2	11	13	0.101713	1.16535e-23	1.12204e-20	4.16163e-17	0.0138298	0.0272823	0.113569	rs6265|rs1243188-rs4748779|rs2419407-rs1863161|rs946106-rs12022778|rs12206094-rs3800227|rs17373738-rs809955|rs12495178-rs3911063|rs9395644-rs4715208|rs12042107-rs6699397|rs597808|rs13396935-rs6743060|rs4533068-rs7115027|rs56133711-rs11030108	http://www.ebi.ac.uk/efo/EFO_0004318	Biological process	http://purl.obolibrary.org/obo/GO_0008150	http://www.ebi.ac.uk/efo/EFO_0004343	Body measurement	http://www.ebi.ac.uk/efo/EFO_0004324
adult onset asthma	ankylosing spondylitis, psoriasis, ulcerative colitis, Crohn's disease, sclerosing cholangitis	91	225	0	9	9	0.0125237	1.16898e-23	1.12522e-20	4.17456e-17	0.029316	0.056962	0.184101	rs174584-rs174535|rs6866614-rs17622378|rs6454805-rs1847472|rs72743461-rs17293632|rs11236797-rs7936312|rs60227565-rs871656|rs17454584-rs59867199|rs6863411-rs10699671|rs12987977-rs12479210	http://www.ebi.ac.uk/efo/EFO_1002011	Other disease	http://www.ebi.ac.uk/efo/EFO_0000408	http://www.ebi.ac.uk/efo/EFO_0003898, http://www.ebi.ac.uk/efo/EFO_0000676, http://www.ebi.ac.uk/efo/EFO_0000729, http://www.ebi.ac.uk/efo/EFO_0000384, http://www.ebi.ac.uk/efo/EFO_0004268	Digestive system disorder,Immune system disorder	http://www.ebi.ac.uk/efo/EFO_0000405,http://www.ebi.ac.uk/efo/EFO_0000540
feeling """"""""fed-up"""""""" measurement	self reported educational attainment	41	1853	0	11	11	0.0464695	1.1789e-23	1.13447e-20	4.21001e-17	0.00584174	0.0116156	0.0377897	rs12875339-rs7334060|rs4630591-rs62057107|rs4799949-rs11082011|rs56171318-rs9946342|rs11665242-rs4632195|rs1439253-rs6757087|rs6031966-rs6065784|rs10409264-rs7255223|rs1873625-rs4625|rs9882532-rs9867227|rs599550-rs613872	http://www.ebi.ac.uk/efo/EFO_0009588	Other measurement	http://www.ebi.ac.uk/efo/EFO_0001444	http://www.ebi.ac.uk/efo/EFO_0004784	Other measurement	http://www.ebi.ac.uk/efo/EFO_0001444
brain volume measurement	heel bone mineral density	486	2103	1	19	20	0.62515	1.19276e-23	1.14749e-20	4.2595e-17	0.00778513	0.01545	0.0927037	rs3110494-rs3760456-rs8080772|rs12411216-rs12134456-rs4971088|rs12707607-rs2527042|rs142005327-rs2908007|rs71446481-rs2855530|rs12824957-rs73231956|rs4962691-rs11245388|rs4317448|rs11672313-rs10416265|rs6966112-rs7805790|rs7955865-rs772921|rs4886778-rs12441130|rs2653889-rs60244988-rs7514622|rs6088855-rs6121038|rs10835060-rs4046908|rs798544-rs7803527-rs368699386|rs6415968-rs1886764|rs6927500-rs6597280|rs201647884-rs118087478-rs56303031|rs74057888-rs7959604	http://www.ebi.ac.uk/efo/EFO_0006930	Other measurement	http://www.ebi.ac.uk/efo/EFO_0001444	http://www.ebi.ac.uk/efo/EFO_0009270	Other measurement	http://www.ebi.ac.uk/efo/EFO_0001444
anxiety	diet measurement	98	209	1	8	9	0.012528	1.19322e-23	1.14763e-20	4.26114e-17	0.0302013	0.0586319	0.190645	rs3742020-rs7969719|rs60642411-rs72813607|rs11090045|rs150491901-rs61656398|rs11039265-rs3740688-rs4752856|rs2672852-rs6756149|rs6780346-rs6807666|rs9257800-rs3117425-rs483143-rs35016036|rs3105056-rs3124377	http://www.ebi.ac.uk/efo/EFO_0005230	Other trait	http://www.ebi.ac.uk/efo/EFO_0000001	http://www.ebi.ac.uk/efo/EFO_0008111	Other measurement	http://www.ebi.ac.uk/efo/EFO_0001444
fibrinogen measurement	myeloid white cell count	56	164	2	6	8	0.00561747	1.21954e-23	1.17262e-20	4.35513e-17	0.0377358	0.0727273	0.218996	rs1800961|rs3131610-rs12913259|rs3184504-rs7310615|rs1892534|rs10512597-rs749780|rs10157379-rs12239046|rs7916868-rs7896518|rs2029582-rs6734238	http://www.ebi.ac.uk/efo/EFO_0004623	Hematological measurement	http://www.ebi.ac.uk/efo/EFO_0004503	http://www.ebi.ac.uk/efo/EFO_0007988	Hematological measurement	http://www.ebi.ac.uk/efo/EFO_0004503
platelet count	triglyceride measurement, alcohol drinking	370	57	0	9	9	0.0128999	1.2582e-23	1.20947e-20	4.4932e-17	0.0215311	0.0421546	0.129238	rs2068888-rs4418728|rs10761741-rs10761716|rs2894802-rs2749008|rs3841260-rs2304128|rs17145750-rs79624003|rs150844304-rs28487964-rs55707100|rs174566-rs174548|rs1260326-rs4665972|rs459193-rs465002	http://www.ebi.ac.uk/efo/EFO_0004309	Hematological measurement	http://www.ebi.ac.uk/efo/EFO_0004503	http://www.ebi.ac.uk/efo/EFO_0004530, http://www.ebi.ac.uk/efo/EFO_0004329	Biological process,Lipid or lipoprotein measurement	http://www.ebi.ac.uk/efo/EFO_0004529,http://purl.obolibrary.org/obo/GO_0008150
schizophrenia, intelligence, self reported educational attainment	smoking cessation	235	88	0	9	9	0.0126491	1.26907e-23	1.2196e-20	4.53202e-17	0.0286624	0.0557276	0.179339	rs12410444-rs2842189|rs12969480-rs1941955|rs7776707-rs1006365|rs1008078-rs10922907|rs28669908-rs938682|rs62369913-rs4493682|rs35011804-rs35229468|rs12356821-rs12764899|rs1431196-rs11663694	http://www.ebi.ac.uk/efo/EFO_0000692, http://www.ebi.ac.uk/efo/EFO_0004337, http://www.ebi.ac.uk/efo/EFO_0004784	Biological process,Neurological disorder,Other measurement	http://www.ebi.ac.uk/efo/EFO_0000618,http://www.ebi.ac.uk/efo/EFO_0001444,http://purl.obolibrary.org/obo/GO_0008150	http://www.ebi.ac.uk/efo/EFO_0004319	Biological process	http://purl.obolibrary.org/obo/GO_0008150
fibrinogen measurement	triglyceride measurement	56	746	1	9	10	0.0255526	1.28688e-23	1.23628e-20	4.59561e-17	0.0126263	0.0249377	0.0792321	rs7588285-rs3820897|rs9808651-rs2836878|rs535241194-rs13226190|rs7916868-rs10822163|rs10797119-rs3138493|rs59950280|rs12528797-rs3177928|rs11122450-rs10864726|rs12699921-rs10242866|rs684773-rs9840812	http://www.ebi.ac.uk/efo/EFO_0004623	Hematological measurement	http://www.ebi.ac.uk/efo/EFO_0004503	http://www.ebi.ac.uk/efo/EFO_0004530	Lipid or lipoprotein measurement	http://www.ebi.ac.uk/efo/EFO_0004529
heel bone mineral density	hematocrit	2103	158	0	15	15	0.203238	1.28712e-23	1.23628e-20	4.59648e-17	0.00667854	0.0132685	0.0594301	rs17563683-rs201647884-rs56303031|rs57908212-rs11880992|rs5762813-rs5762862|rs7875291-rs17278798|rs1471251-rs60695258|rs760077-rs12411216|rs174533-rs174529|rs6442310-rs7616006|rs1905376-rs2737207|rs635634-rs8176643|rs662735-rs273594|rs2337106-rs9952412|rs7740107-rs6899976|rs151165225-rs11670562|rs4662402-rs726857	http://www.ebi.ac.uk/efo/EFO_0009270	Other measurement	http://www.ebi.ac.uk/efo/EFO_0001444	http://www.ebi.ac.uk/efo/EFO_0004348	Hematological measurement	http://www.ebi.ac.uk/efo/EFO_0004503
age at menarche	high density lipoprotein cholesterol measurement	378	861	1	14	15	0.199069	1.30807e-23	1.25606e-20	4.6713e-17	0.0122549	0.0242131	0.114462	rs10774579-rs7135337|rs3814883-rs57149692|rs900399-rs13322435|rs3747973-rs951366|rs141773786-rs58298943|rs4755720|rs3810291-rs12150914|rs11642015-rs3751812|rs7308864-rs7973253|rs2919290-rs1970811|rs6765484-rs6762477|rs10761737-rs7073746|rs17817995-rs3794752|rs1888072-rs7036107|rs77470973-rs11948445	http://www.ebi.ac.uk/efo/EFO_0004703	Other measurement	http://www.ebi.ac.uk/efo/EFO_0001444	http://www.ebi.ac.uk/efo/EFO_0004612	Lipid or lipoprotein measurement	http://www.ebi.ac.uk/efo/EFO_0004732
Agents acting on the renin-angiotensin system use measurement	reticulocyte count	184	379	6	5	11	0.0426546	1.3092e-23	1.25681e-20	4.67534e-17	0.0199275	0.0390764	0.144836	rs2868996-rs2856653|rs1799945|rs3184504-rs7310615-rs11066309|rs1694068|rs7246865|rs7412|rs964184|rs2306363-rs10750766|rs415895|rs604723-rs667575|rs13280592-rs2737265	http://www.ebi.ac.uk/efo/EFO_0009931	Other measurement	http://www.ebi.ac.uk/efo/EFO_0001444	http://www.ebi.ac.uk/efo/EFO_0007986	Hematological measurement	http://www.ebi.ac.uk/efo/EFO_0004503
creatinine measurement	systolic blood pressure	111	1027	3	9	12	0.0697272	1.3189e-23	1.26577e-20	4.70995e-17	0.0106572	0.0210896	0.0790897	rs2990220-rs2990246|rs3741210-rs10840341|rs6464165-rs17173238|rs7675258-rs13146355|rs62071306-rs2286526|rs13125101-rs10857147|rs59652089-rs2279238|rs1047891|rs77924615|rs11636251-rs7177266|rs1036902-rs11655024|rs79105258	http://www.ebi.ac.uk/efo/EFO_0004518	Other measurement	http://www.ebi.ac.uk/efo/EFO_0001444	http://www.ebi.ac.uk/efo/EFO_0006335	Other measurement	http://www.ebi.ac.uk/efo/EFO_0001444
BMI-adjusted waist-hip ratio, sex interaction measurement, age at assessment	systolic blood pressure	42	1027	1	9	10	0.0263833	1.32312e-23	1.26949e-20	4.72502e-17	0.00944287	0.0187091	0.0572634	rs10184004-rs10195252|rs12321-rs2179129|rs7705507-rs10516107|rs10842705-rs10842707|rs13179413-rs3936510|rs6087709-rs4911180|rs2300481|rs998584-rs6905288|rs9860730-rs6795735|rs2820443-rs1415293	http://www.ebi.ac.uk/efo/EFO_0007788, http://www.ebi.ac.uk/efo/EFO_0008343, http://www.ebi.ac.uk/efo/EFO_0008007	Body measurement,Other measurement	http://www.ebi.ac.uk/efo/EFO_0004324,http://www.ebi.ac.uk/efo/EFO_0001444	http://www.ebi.ac.uk/efo/EFO_0006335	Other measurement	http://www.ebi.ac.uk/efo/EFO_0001444
blood urea nitrogen measurement	low density lipoprotein cholesterol measurement	119	593	2	9	11	0.0431629	1.32539e-23	1.27133e-20	4.73315e-17	0.0156919	0.0308989	0.110867	rs4745-rs760077|rs3932048-rs35320690|rs516316-rs838144|rs8050136-rs62033400|rs10649122-rs2122982|rs1458038-rs12509595|rs2519093-rs635634|rs2264750-rs1169288|rs1229984|rs9491699-rs9482773|rs79105258	http://www.ebi.ac.uk/efo/EFO_0004741	Other measurement	http://www.ebi.ac.uk/efo/EFO_0001444	http://www.ebi.ac.uk/efo/EFO_0004611	Lipid or lipoprotein measurement	http://www.ebi.ac.uk/efo/EFO_0004732
eosinophil count	mathematical ability	791	1538	1	20	21	0.744118	1.33088e-23	1.27624e-20	4.75273e-17	0.00909879	0.0180335	0.115564	rs147026698-rs140195698|rs4981446-rs1951121|rs72766630-rs72766638|rs3776005-rs25884|rs6656815-rs71636784|rs7633959-rs201193|rs773110-rs2640564|rs12367037-rs584001|rs204883-rs2856451|rs55908605-rs9927295|rs34212866-rs2439843|rs62061733-rs62057107|rs1109151-rs11090045|rs72828224-rs12572168|rs6723077-rs62195997|rs4517468-rs10767658|rs2314338|rs62084690-rs4791212|rs10481172-rs12548560|rs17565975-rs7119563|rs10846491-rs2695478	http://www.ebi.ac.uk/efo/EFO_0004842	Hematological measurement	http://www.ebi.ac.uk/efo/EFO_0004503	http://www.ebi.ac.uk/efo/EFO_0004875	Biological process	http://purl.obolibrary.org/obo/GO_0008150
Alzheimer's disease, family history of Alzheimer‚Äôs disease	late-onset Alzheimers disease	180	20	5	2	7	0.00220197	1.3492e-23	1.29347e-20	4.81817e-17	0.0362694	0.07	0.168194	rs143332484|rs593742|rs1060743|rs7920721|rs6656401-rs6701713|rs7412|rs4236673-rs1532278	http://www.ebi.ac.uk/efo/EFO_0000249, http://www.ebi.ac.uk/efo/EFO_0009268	Neurological disorder,Other measurement	http://www.ebi.ac.uk/efo/EFO_0000618,http://www.ebi.ac.uk/efo/EFO_0001444	http://www.ebi.ac.uk/efo/EFO_1001870	Neurological disorder	http://www.ebi.ac.uk/efo/EFO_0000618
alcohol consumption measurement	mean corpuscular hemoglobin	261	918	3	11	14	0.146552	1.35138e-23	1.29521e-20	4.82594e-17	0.0120172	0.0237489	0.10464	rs11125166-rs4953549|rs72766630-rs2520099|rs4815364-rs6115024|rs62055546-rs62064595|rs35807116-rs900800|rs1053651-rs12453682|rs28601761|rs56094641-rs1421085|rs2291317-rs727694|rs671|rs1229984|rs378421-rs7498555|rs11042023-rs7950166|rs7154498-rs57044214	http://www.ebi.ac.uk/efo/EFO_0007878	Other measurement	http://www.ebi.ac.uk/efo/EFO_0001444	http://www.ebi.ac.uk/efo/EFO_0004527	Hematological measurement	http://www.ebi.ac.uk/efo/EFO_0004503
type I diabetes mellitus	ulcerative colitis	71	130	5	3	8	0.00564561	1.35932e-23	1.30247e-20	4.85432e-17	0.0414508	0.079602	0.245518	rs12946510-rs2290400|rs113010081|rs3194051-rs11954020|rs1893217|rs1770-rs9272346-rs9271209-rs6927022|rs3024505|rs9268853|rs2111485	http://www.ebi.ac.uk/efo/EFO_0001359	Metabolic disorder	http://www.ebi.ac.uk/efo/EFO_0000589	http://www.ebi.ac.uk/efo/EFO_0000729	Immune system disorder	http://www.ebi.ac.uk/efo/EFO_0000540
BMI-adjusted waist-hip ratio, sex interaction measurement, age at assessment	body height	42	2984	1	11	12	0.0766579	1.4057e-23	1.34655e-20	5.01995e-17	0.00398142	0.00793126	0.0275756	rs12829457-rs10842707|rs3902751-rs57246313|rs13132420-rs13115570|rs7801581|rs878639-rs4911180|rs10846577-rs11057396|rs10406327-rs7258031|rs1966265-rs3088050|rs12489828-rs1133415|rs1440372-rs6494597|rs967417-rs979012-rs1884897|rs74520550-rs905938	http://www.ebi.ac.uk/efo/EFO_0007788, http://www.ebi.ac.uk/efo/EFO_0008343, http://www.ebi.ac.uk/efo/EFO_0008007	Body measurement,Other measurement	http://www.ebi.ac.uk/efo/EFO_0004324,http://www.ebi.ac.uk/efo/EFO_0001444	http://www.ebi.ac.uk/efo/EFO_0004339	Body measurement	http://www.ebi.ac.uk/efo/EFO_0004324
myocardial infarction	peripheral arterial disease	44	21	1	5	6	0.000565172	1.44384e-23	1.38271e-20	5.15612e-17	0.101695	0.184615	0.525974	rs505922-rs532436|rs7528419|rs10455872-rs118039278|rs2891168-rs1537372|rs653178-rs11066301|rs138294113-rs55791371	http://www.ebi.ac.uk/efo/EFO_0000612	Cardiovascular disease	http://www.ebi.ac.uk/efo/EFO_0000319	http://www.ebi.ac.uk/efo/EFO_0004265	Cardiovascular disease	http://www.ebi.ac.uk/efo/EFO_0000319
multiple sclerosis	multiple sclerosis, chronic lymphocytic leukemia	258	6	1	5	6	0.000946847	1.45661e-23	1.39457e-20	5.20175e-17	0.0232558	0.0454545	0.0813953	rs2812197-rs806321|rs140522|rs802730-rs802734|rs2777899-rs2150879|rs10936602-rs6793295|rs11755724-rs12211604	http://www.ebi.ac.uk/efo/EFO_0003885	Immune system disorder	http://www.ebi.ac.uk/efo/EFO_0000540	http://www.ebi.ac.uk/efo/EFO_0003885, http://www.ebi.ac.uk/efo/EFO_0000095	Cancer,Immune system disorder	http://www.ebi.ac.uk/efo/EFO_0000616,http://www.ebi.ac.uk/efo/EFO_0000540
hematocrit	metabolic syndrome	158	132	1	8	9	0.0127567	1.46445e-23	1.4017e-20	5.22975e-17	0.0320285	0.062069	0.2044	rs1800961|rs174533-rs1535|rs2241388-rs1532127|rs342437-rs7660883|rs147233090-rs139974673|rs780094-rs1260326|rs3808439-rs1905376|rs8060686-rs147766666|rs964184-rs651821-rs6589567	http://www.ebi.ac.uk/efo/EFO_0004348	Hematological measurement	http://www.ebi.ac.uk/efo/EFO_0004503	http://www.ebi.ac.uk/efo/EFO_0000195	Metabolic disorder	http://www.ebi.ac.uk/efo/EFO_0000589
Thyroid preparation use measurement	celiac disease	132	71	2	6	8	0.00573246	1.54103e-23	1.4746e-20	5.50322e-17	0.0410256	0.0788177	0.242517	rs3087243|rs9391997-rs1050976|rs13132308-rs6833591|rs744253-rs2387397|rs3184504|rs2030519-rs12634152|rs6505765-rs2542148|rs10279209-rs60600003	http://www.ebi.ac.uk/efo/EFO_0009933	Other measurement	http://www.ebi.ac.uk/efo/EFO_0001444	http://www.ebi.ac.uk/efo/EFO_0001060	Immune system disorder	http://www.ebi.ac.uk/efo/EFO_0000540
allergic rhinitis	hypothyroidism	62	152	0	8	8	0.00576427	1.55847e-23	1.49089e-20	5.56548e-17	0.038835	0.0747664	0.226867	rs1504215-rs7754251|rs772920-rs2640564|rs891058-rs367023|rs12697352-rs7717955|rs35350651-rs3184504|rs2030519-rs12634152|rs2988277-rs1723022|rs9273370-rs34004019	http://www.ebi.ac.uk/efo/EFO_0005854	Immune system disorder	http://www.ebi.ac.uk/efo/EFO_0000540	http://www.ebi.ac.uk/efo/EFO_0004705	Other disease	http://www.ebi.ac.uk/efo/EFO_0000408
acylcarnitine measurement, blood metabolite measurement	serum metabolite measurement	9	126	2	4	6	0.00069362	1.55958e-23	1.49155e-20	5.56945e-17	0.0465116	0.0888889	0.174603	rs2286963|rs12134854-rs7552404|rs10494270-rs10788817|rs8396|rs1171614-rs7094971|rs270601-rs272889	http://www.ebi.ac.uk/efo/EFO_0005059, http://www.ebi.ac.uk/efo/EFO_0005664	Other measurement	http://www.ebi.ac.uk/efo/EFO_0001444	http://www.ebi.ac.uk/efo/EFO_0005653	Other measurement	http://www.ebi.ac.uk/efo/EFO_0001444
mood instability measurement	smoking behaviour measurement	74	127	0	8	8	0.00574836	1.58897e-23	1.51926e-20	5.67443e-17	0.0414508	0.079602	0.245614	rs16932966-rs34866095|rs9611567-rs202645-rs11090039|rs3896224-rs11599236|rs6779302-rs9857592|rs1050847-rs1050863|rs11082011-rs12967855|rs2678897-rs13016665|rs62098013-rs17487484	http://www.ebi.ac.uk/efo/EFO_0008475	Other measurement	http://www.ebi.ac.uk/efo/EFO_0001444	http://www.ebi.ac.uk/efo/EFO_0005671	Other measurement	http://www.ebi.ac.uk/efo/EFO_0001444
aspirin use measurement	large artery stroke, coronary heart disease	10	17	1	4	5	0.000103982	1.60201e-23	1.53131e-20	5.72099e-17	0.227273	0.37037	0.955882	rs964184|rs599839-rs583104|rs1831733-rs1333049|rs635634-rs579459|rs10455872-rs74617384	http://www.ebi.ac.uk/efo/EFO_0007013	Other measurement	http://www.ebi.ac.uk/efo/EFO_0001444	http://www.ebi.ac.uk/efo/EFO_0005524, http://www.ebi.ac.uk/efo/EFO_0001645	Cardiovascular disease	http://www.ebi.ac.uk/efo/EFO_0000319
obese body mass index status	sex interaction measurement, body mass index, age at assessment	14	12	0	5	5	0.000102759	1.62893e-23	1.55663e-20	5.81713e-17	0.238095	0.384615	0.99	rs9928094-rs9936385|rs2384060-rs6737082|rs35614134-rs12955983|rs2821248-rs11209947|rs2867125-rs66906321	http://www.ebi.ac.uk/efo/EFO_0007041	Body measurement	http://www.ebi.ac.uk/efo/EFO_0004324	http://www.ebi.ac.uk/efo/EFO_0008343, http://www.ebi.ac.uk/efo/EFO_0004340, http://www.ebi.ac.uk/efo/EFO_0008007	Other measurement,Body measurement	http://www.ebi.ac.uk/efo/EFO_0004324,http://www.ebi.ac.uk/efo/EFO_0001444
diastolic blood pressure	type II diabetes mellitus	545	605	2	13	15	0.201679	1.64119e-23	1.56793e-20	5.86091e-17	0.0132159	0.026087	0.124478	rs687621-rs505922-rs635634-rs507666|rs4709746|rs77136196-rs115245297|rs58542926-rs2304130|rs7980687-rs4148856|rs2222544-rs12698877|rs8068804-rs12943517|rs3184504|rs668459-rs2982521|rs6458354-rs9472135|rs258494-rs2307111|rs6762208-rs4686683|rs1040922-rs6134031|rs9860730-rs6795735|rs2972146-rs2972144	http://www.ebi.ac.uk/efo/EFO_0006336	Other measurement	http://www.ebi.ac.uk/efo/EFO_0001444	http://www.ebi.ac.uk/efo/EFO_0001360	Metabolic disorder	http://www.ebi.ac.uk/efo/EFO_0000589
QT interval	T wave morphology measurement	78	13	2	4	6	0.000620221	1.6614e-23	1.58681e-20	5.93307e-17	0.0705882	0.131868	0.289941	rs7428232-rs6801957|rs12143842|rs846111-rs709208|rs2072412-rs2072413|rs2074238|rs728926-rs7992314	http://www.ebi.ac.uk/efo/EFO_0004682	Cardiovascular measurement	http://www.ebi.ac.uk/efo/EFO_0004298	http://www.ebi.ac.uk/efo/EFO_0008398	Cardiovascular measurement	http://www.ebi.ac.uk/efo/EFO_0004298
Antithrombotic agent use measurement	heart failure	13	13	1	4	5	0.00010337	1.70165e-23	1.62482e-20	6.07682e-17	0.238095	0.384615	0.99	rs1831733-rs1556516|rs12740374-rs660240|rs532436-rs600038|rs140570886|rs55730499-rs74617384	http://www.ebi.ac.uk/efo/EFO_0009925	Other measurement	http://www.ebi.ac.uk/efo/EFO_0001444	http://www.ebi.ac.uk/efo/EFO_0003144	Cardiovascular disease	http://www.ebi.ac.uk/efo/EFO_0000319
intelligence	leukocyte count	675	830	2	15	17	0.342682	1.77028e-23	1.6899e-20	6.32191e-17	0.0114247	0.0225914	0.120045	rs4925114-rs3818717|rs3130725-rs144447022|rs7679673-rs2466920|rs3817334-rs12364432|rs12438326-rs3131610|rs13107325-rs13135092|rs1050331-rs10252662|rs10761739-rs10761751|rs9388490-rs9375447|rs61754230|rs242559-rs62064641-rs61572747|rs34811474|rs147694761-rs177430|rs2071206-rs7618501-rs9858059-rs13100903|rs7186308-rs34172651|rs11665567-rs11664298|rs6535809-rs2709821	http://www.ebi.ac.uk/efo/EFO_0004337	Biological process	http://purl.obolibrary.org/obo/GO_0008150	http://www.ebi.ac.uk/efo/EFO_0004308	Hematological measurement	http://www.ebi.ac.uk/efo/EFO_0004503
cardiovascular disease	vitamin D measurement	285	145	3	7	10	0.0252768	1.78372e-23	1.70227e-20	6.36991e-17	0.0238095	0.0465116	0.161259	rs9972727-rs71383766|rs964184|rs12740374-rs7528419|rs7412-rs1065853|rs11127048-rs780093|rs73015021-rs61194703|rs4350231-rs2934744|rs1229984|rs77924615|rs34726834-rs73563812	http://www.ebi.ac.uk/efo/EFO_0000319	Other disease	http://www.ebi.ac.uk/efo/EFO_0000408	http://www.ebi.ac.uk/efo/EFO_0004631	Other measurement	http://www.ebi.ac.uk/efo/EFO_0001444
allergy	lymphocyte percentage of leukocytes	145	147	2	7	9	0.0130375	1.79491e-23	1.71249e-20	6.40985e-17	0.0318021	0.0616438	0.202748	rs111338191-rs7137828|rs6977955-rs10254284|rs139156536-rs11652139|rs2234052-rs5758343|rs1655557-rs12440045|rs63406760-rs71444571|rs61839660|rs3540-rs145308728|rs112401631	http://www.ebi.ac.uk/efo/EFO_0003785	Immune system disorder	http://www.ebi.ac.uk/efo/EFO_0000540	http://www.ebi.ac.uk/efo/EFO_0007993	Hematological measurement	http://www.ebi.ac.uk/efo/EFO_0004503
alcohol consumption measurement, high density lipoprotein cholesterol measurement	urate measurement	85	253	2	7	9	0.0131537	1.7962e-23	1.71326e-20	6.41445e-17	0.0273556	0.0532544	0.169966	rs1800961|rs41266779-rs77951490-rs35942569|rs58084604-rs11663816|rs79624003-rs1051921|rs114165349-rs79598313|rs12313306-rs540730|rs1047891|rs7417952-rs4847240|rs56230350-rs255056	http://www.ebi.ac.uk/efo/EFO_0007878, http://www.ebi.ac.uk/efo/EFO_0004612	Other measurement,Lipid or lipoprotein measurement	http://www.ebi.ac.uk/efo/EFO_0004732,http://www.ebi.ac.uk/efo/EFO_0001444	http://www.ebi.ac.uk/efo/EFO_0004531	Other measurement	http://www.ebi.ac.uk/efo/EFO_0001444
cardiovascular disease	lipoprotein measurement, blood metabolite measurement	285	35	4	4	8	0.00610129	1.81031e-23	1.72626e-20	6.46485e-17	0.025641	0.05	0.137143	rs28601761-rs2954029|rs142130958-rs61194703|rs7412|rs964184|rs12916-rs4703667|rs1883711|rs11591147|rs115849089-rs78299715	http://www.ebi.ac.uk/efo/EFO_0000319	Other disease	http://www.ebi.ac.uk/efo/EFO_0000408	http://www.ebi.ac.uk/efo/EFO_0004732, http://www.ebi.ac.uk/efo/EFO_0005664	Other measurement	http://www.ebi.ac.uk/efo/EFO_0001444
breast carcinoma	heel bone mineral density	337	2103	1	17	18	0.433489	1.81774e-23	1.73289e-20	6.49139e-17	0.00743187	0.0147541	0.079443	rs11288072-rs72643433|rs7899628|rs13267382-rs1005502|rs56329702-rs7924772|rs12048493-rs11205303|rs11067228-rs1061657|rs970821-rs7820881|rs6870880-rs35951924|rs4674124-rs10178069|rs1744947-rs6573817|rs10885447-rs12250948|rs4971059-rs12411216|rs2303696-rs7258465|rs6596100-rs571173399|rs10760444-rs3829849|rs6569648-rs6899976|rs56303031-rs2732699|rs62048402-rs8063057	http://www.ebi.ac.uk/efo/EFO_0000305	Cancer	http://www.ebi.ac.uk/efo/EFO_0000616	http://www.ebi.ac.uk/efo/EFO_0009270	Other measurement	http://www.ebi.ac.uk/efo/EFO_0001444
irritability measurement	worry measurement	47	74	0	7	7	0.00212735	1.82447e-23	1.73884e-20	6.51543e-17	0.0614035	0.115702	0.345227	rs2106785-rs1378358-rs17688916|rs3026401-rs3026389|rs7231748-rs7228159|rs35267052-rs1422192|rs1542212-rs9811585|rs13054099-rs4820434|rs7973253-rs11067376	http://www.ebi.ac.uk/efo/EFO_0009594	Other measurement	http://www.ebi.ac.uk/efo/EFO_0001444	http://www.ebi.ac.uk/efo/EFO_0009589	Other measurement	http://www.ebi.ac.uk/efo/EFO_0001444
basophil percentage of granulocytes	granulocyte count	62	155	3	5	8	0.00587804	1.82879e-23	1.74249e-20	6.53086e-17	0.0382775	0.0737327	0.22303	chr19:3179884|rs7846314-rs35440906|rs55739257-rs10995477|rs62312418|rs6782812-rs2734031|rs11725704-rs882638|rs2208568-rs6701752|rs397933924	http://www.ebi.ac.uk/efo/EFO_0007995	Inflammatory measurement	http://www.ebi.ac.uk/efo/EFO_0004872	http://www.ebi.ac.uk/efo/EFO_0007987	Hematological measurement	http://www.ebi.ac.uk/efo/EFO_0004503
asthma	autoimmune disease	432	97	0	10	10	0.0256309	1.84101e-23	1.75366e-20	6.57447e-17	0.0192678	0.0378072	0.126868	rs653178-rs7310615|rs6927172-rs11757201|rs3802604-rs10905284|rs2030519-rs13099273|rs2614266-rs761357|rs12365699-rs10892299|rs1689510-rs11171739|rs11746555-rs6866614|rs1054609-rs2305479|rs10797431-rs2016366	http://www.ebi.ac.uk/efo/EFO_0000270	Other disease	http://www.ebi.ac.uk/efo/EFO_0000408	http://www.ebi.ac.uk/efo/EFO_0005140	Immune system disorder	http://www.ebi.ac.uk/efo/EFO_0000540
Eczema	mean corpuscular hemoglobin	189	918	2	11	13	0.106124	1.91263e-23	1.8214e-20	6.83026e-17	0.011883	0.0234869	0.0961626	rs249677-rs6580224|rs7193402-rs7498555|rs1025549-rs11684176|rs653178-rs597808|rs1811069|rs12956924-rs4939827|rs9532563-rs9549243|rs2744939|rs2746438-rs13208164|rs230504-rs141936164|rs3213567-rs371638091|rs9906189-rs3736166|rs2134814-rs905670	http://purl.obolibrary.org/obo/HP_0000964	Other trait	http://www.ebi.ac.uk/efo/EFO_0000001	http://www.ebi.ac.uk/efo/EFO_0004527	Hematological measurement	http://www.ebi.ac.uk/efo/EFO_0004503
blood metabolite measurement	blood metabolite measurement, amino acid measurement	156	8	3	3	6	0.000763349	1.91706e-23	1.82513e-20	6.84606e-17	0.0379747	0.0731707	0.139423	rs9400467|rs4947534|rs16844839-rs715|rs477992-rs1163251|rs2540641|rs2657879-rs2694917	http://www.ebi.ac.uk/efo/EFO_0005664	Other measurement	http://www.ebi.ac.uk/efo/EFO_0001444	http://www.ebi.ac.uk/efo/EFO_0005664, http://www.ebi.ac.uk/efo/EFO_0005134	Other measurement	http://www.ebi.ac.uk/efo/EFO_0001444
Sjogren syndrome	primary biliary cirrhosis	14	73	0	6	6	0.000625115	1.9269e-23	1.83401e-20	6.88122e-17	0.0740741	0.137931	0.311155	rs668998-rs485497|rs3757387-rs3807307|rs7119038-rs6421571|rs10168266-rs7574865|rs17339836-rs10488631|rs3129887-rs3135394	http://www.ebi.ac.uk/efo/EFO_0000699	Immune system disorder	http://www.ebi.ac.uk/efo/EFO_0000540	http://www.ebi.ac.uk/efo/EFO_1001486	Cancer	http://www.ebi.ac.uk/efo/EFO_0000616
Oral ulcer	monocyte percentage of leukocytes	92	235	3	6	9	0.0132241	1.9287e-23	1.83524e-20	6.88764e-17	0.0283019	0.0550459	0.17683	rs56177354|rs12232497-rs921650|rs8058904-rs8064111|rs11097789-rs4699030|rs1800973|rs11204668-rs11204677|rs896263-rs395498|rs913678|rs2213290-rs4683205	http://purl.obolibrary.org/obo/HP_0000155	Other trait	http://www.ebi.ac.uk/efo/EFO_0000001	http://www.ebi.ac.uk/efo/EFO_0007989	Hematological measurement	http://www.ebi.ac.uk/efo/EFO_0004503
Agents acting on the renin-angiotensin system use measurement	parental longevity	184	53	0	8	8	0.00596489	1.94687e-23	1.85203e-20	6.95253e-17	0.0349345	0.0675105	0.199949	rs7310615-rs11066309-rs7137828|rs142158911-rs6511720|rs6224-rs1894400|rs1275922-rs1731243|rs10455872-rs55730499|rs1887320-rs6108784|rs599839-rs4970834|rs1556516-rs10217586	http://www.ebi.ac.uk/efo/EFO_0009931	Other measurement	http://www.ebi.ac.uk/efo/EFO_0001444	http://www.ebi.ac.uk/efo/EFO_0007796	Other measurement	http://www.ebi.ac.uk/efo/EFO_0001444
intelligence	reaction time measurement	675	64	2	8	10	0.0264236	1.99853e-23	1.90067e-20	7.13701e-17	0.0137174	0.0270636	0.0872113	rs12713315|rs9569823-rs1595217-rs7982404|rs1054442|rs2284871-rs16822665|rs6870103-rs4463213|rs12748895-rs10911301|rs2471738-rs8065165-rs17698176-rs10775404-rs35937770|rs4852252-rs4852778-rs12479238|rs925229-rs6719830|rs4946935-rs557544-rs9384679-rs3813498	http://www.ebi.ac.uk/efo/EFO_0004337	Biological process	http://purl.obolibrary.org/obo/GO_0008150	http://www.ebi.ac.uk/efo/EFO_0008393	Other measurement	http://www.ebi.ac.uk/efo/EFO_0001444
Hyperthyroidism	hormone measurement, thyroid stimulating hormone measurement	9	20	0	5	5	0.000110098	2.00691e-23	1.90813e-20	7.16695e-17	0.208333	0.344828	0.805556	rs753760-rs2983514|rs10519227-rs17477923|rs17723470-rs11038357|rs66760320-rs11755845|rs2046045-rs6885099	http://www.ebi.ac.uk/efo/EFO_0009189	Other disease	http://www.ebi.ac.uk/efo/EFO_0000408	http://www.ebi.ac.uk/efo/EFO_0004730, http://www.ebi.ac.uk/efo/EFO_0004748	Other measurement	http://www.ebi.ac.uk/efo/EFO_0001444
body fat distribution	diet measurement	104	209	0	9	9	0.013295	2.08187e-23	1.97888e-20	7.43463e-17	0.0296053	0.057508	0.186394	rs62106258-rs62107261|rs56094641-rs55872725|rs369515117-rs240707|rs2044387-rs12682352|rs36095784-rs9650622-rs12546366|rs806794-rs9358913|rs13022164-rs6731872|rs10172295-rs13011472|rs509325-rs545608	http://www.ebi.ac.uk/efo/EFO_0004341	Body measurement	http://www.ebi.ac.uk/efo/EFO_0004324	http://www.ebi.ac.uk/efo/EFO_0008111	Other measurement	http://www.ebi.ac.uk/efo/EFO_0001444
heel bone mineral density	total cholesterol measurement	2103	416	2	17	19	0.535108	2.13737e-23	2.03109e-20	7.63283e-17	0.0076	0.0150854	0.0858337	rs2169387-rs34597048|rs635634-rs532436|rs12784396-rs12776318|rs2737252|rs11719201-rs11708067|rs1699337-rs6782178|rs7616006|rs12459676-rs10401969|rs822928-rs556107|rs9371220-rs9371221|rs17184382-rs11636917|rs4074793-rs870992|rs7225449-rs17561950|rs660240-rs7528419|rs760938-rs10903129|rs1535-rs174529|rs5754387-rs5754102|rs4870044-rs4869739|rs17030613-rs3790608	http://www.ebi.ac.uk/efo/EFO_0009270	Other measurement	http://www.ebi.ac.uk/efo/EFO_0001444	http://www.ebi.ac.uk/efo/EFO_0004574	Lipid or lipoprotein measurement	http://www.ebi.ac.uk/efo/EFO_0004732
hematocrit	low density lipoprotein cholesterol measurement, alcohol consumption measurement	158	62	1	7	8	0.0059918	2.13929e-23	2.03237e-20	7.63966e-17	0.0377358	0.0727273	0.219321	rs1260326-rs4665972|rs1800961|rs3184504-rs7310615|rs117753190-rs77542162|rs174533-rs174566|rs7570971-rs6430549|rs8176643-rs495828|rs1584063-rs6442310	http://www.ebi.ac.uk/efo/EFO_0004348	Hematological measurement	http://www.ebi.ac.uk/efo/EFO_0004503	http://www.ebi.ac.uk/efo/EFO_0004611, http://www.ebi.ac.uk/efo/EFO_0007878	Other measurement,Lipid or lipoprotein measurement	http://www.ebi.ac.uk/efo/EFO_0004732,http://www.ebi.ac.uk/efo/EFO_0001444
C-reactive protein measurement	Crohn's disease	571	204	0	12	12	0.0712484	2.15229e-23	2.04417e-20	7.68609e-17	0.0157274	0.0309677	0.121087	rs10203386-rs13407913|rs12942547-rs3736164|rs601338-rs516246|rs2836878-rs2836882|rs1056441-rs6062504|rs1635852-rs864745|rs2227551-rs11000760|rs780094-rs1260326|rs4802307-rs55665939|rs4266763-rs10781499|rs1292067-rs1292053|rs1042058-rs2265189	http://www.ebi.ac.uk/efo/EFO_0004458	Inflammatory measurement	http://www.ebi.ac.uk/efo/EFO_0004872	http://www.ebi.ac.uk/efo/EFO_0000384	Digestive system disorder	http://www.ebi.ac.uk/efo/EFO_0000405
eosinophil percentage of leukocytes	platelet count	198	370	2	9	11	0.0448101	2.28897e-23	2.17341e-20	8.17419e-17	0.0197487	0.0387324	0.143418	rs17758695|rs1036207-rs11405616|rs10058074-rs2248116|rs3184504-rs653178|rs58788809-rs3780378|rs1047891-rs715|rs192022-rs582297|rs59865663-rs74035506|rs1036332-rs7529925|rs150813342|rs210142-rs511515	http://www.ebi.ac.uk/efo/EFO_0007991	Hematological measurement	http://www.ebi.ac.uk/efo/EFO_0004503	http://www.ebi.ac.uk/efo/EFO_0004309	Hematological measurement	http://www.ebi.ac.uk/efo/EFO_0004503
feeling """"""""fed-up"""""""" measurement	household income	41	247	0	8	8	0.00619426	2.30291e-23	2.18606e-20	8.22397e-17	0.0285714	0.0555556	0.158072	rs1427041-rs9946342|rs4799949-rs12967855|rs78689878-rs77087420|rs4630591-rs16940672|rs8100891-rs10409264|rs13090388-rs4625|rs62100765-rs4632195|rs599550-rs613872	http://www.ebi.ac.uk/efo/EFO_0009588	Other measurement	http://www.ebi.ac.uk/efo/EFO_0001444	http://www.ebi.ac.uk/efo/EFO_0009695	Other trait	http://www.ebi.ac.uk/efo/EFO_0000001
anxiety	self reported educational attainment	98	1853	1	12	13	0.111073	2.40097e-23	2.27855e-20	8.57418e-17	0.00670795	0.0133265	0.0521368	rs2194027-rs12653396-rs324885|rs17742342-rs730356|rs13262595|rs11082011-rs11663050|rs187580-rs391236|rs34518736-rs55997507|rs12765002-rs12774577|rs56171318-rs62081501|rs138056327-rs57360718|rs7218708-rs11204421|rs12145078-rs2488401|rs9896243-rs7207400-rs62057107|rs138385919-rs56133711	http://www.ebi.ac.uk/efo/EFO_0005230	Other trait	http://www.ebi.ac.uk/efo/EFO_0000001	http://www.ebi.ac.uk/efo/EFO_0004784	Other measurement	http://www.ebi.ac.uk/efo/EFO_0001444
appendicular lean mass	neuroticism measurement	435	571	1	13	14	0.151927	2.41426e-23	2.29055e-20	8.62162e-17	0.0141129	0.027833	0.125025	rs45506201-rs1054684|rs4840543-rs17724467-rs7000276-rs4078186-rs4841662-rs12676145-rs10086521-rs1692799-rs2645430-rs2409749-rs10095003-rs10903343|rs2269426-rs2856451|rs11042602-rs716804|rs34293316-rs7839441|rs2921036-rs2929451-rs2010390-rs657086-rs7005904-rs615632-rs2976842-rs10095135|rs2015971-rs2577831|rs1539844-rs11082011-rs4799461|rs1077393-rs707930|rs34668726-rs200742198|rs7240682-rs71336393|rs62212171|rs13006587-rs7422667-rs11125333|rs16909922-rs75614054	http://www.ebi.ac.uk/efo/EFO_0004980	Other measurement	http://www.ebi.ac.uk/efo/EFO_0001444	http://www.ebi.ac.uk/efo/EFO_0007660	Other measurement	http://www.ebi.ac.uk/efo/EFO_0001444
Abnormality of refraction	triglyceride measurement	454	746	3	12	15	0.207159	2.42721e-23	2.30222e-20	8.66788e-17	0.0126582	0.025	0.118661	rs1058734-rs3803357|rs62084237-rs62084693|rs483082-rs429358|rs2267373-rs13056506|rs6102322-rs6093446|rs13107325|rs4947121-rs4947120|rs746011-rs11781149|rs35497503-rs11654954|rs7307053-rs4930724|rs79983121-rs113761591|rs3843935-rs855719|rs3775228|rs1260326-rs4665972|rs3936511	http://purl.obolibrary.org/obo/HP_0000539	Other trait	http://www.ebi.ac.uk/efo/EFO_0000001	http://www.ebi.ac.uk/efo/EFO_0004530	Lipid or lipoprotein measurement	http://www.ebi.ac.uk/efo/EFO_0004529
forced expiratory volume	pulmonary function measurement, forced expiratory volume	204	7	1	5	6	0.000873448	2.45282e-23	2.3259e-20	8.75935e-17	0.0292683	0.056872	0.105042	rs2637254-rs11001819|rs7733410-rs3995090|rs2571445|rs7068966-rs7090277|rs1344555-rs78101726|rs10516526-rs11722225	http://www.ebi.ac.uk/efo/EFO_0004314	Other measurement	http://www.ebi.ac.uk/efo/EFO_0001444	http://www.ebi.ac.uk/efo/EFO_0003892, http://www.ebi.ac.uk/efo/EFO_0004314	Other measurement	http://www.ebi.ac.uk/efo/EFO_0001444
cognitive function measurement	sleep duration	644	116	1	10	11	0.0456933	2.46226e-23	2.33423e-20	8.79304e-17	0.0146862	0.0289474	0.103117	rs975303-rs72828533|rs12963463-rs7228159|rs6575005-rs178203|rs1517572-rs1907604|rs13107325|rs60614489-rs13088093|rs2158507-rs2006810|rs4538155-rs1519799|rs72814432-rs8050478|rs2820313-rs1517810|rs5757675-rs73167342	http://www.ebi.ac.uk/efo/EFO_0008354	Other measurement	http://www.ebi.ac.uk/efo/EFO_0001444	http://www.ebi.ac.uk/efo/EFO_0005271	Other measurement	http://www.ebi.ac.uk/efo/EFO_0001444
allergy, asthma	type I diabetes mellitus	51	71	1	6	7	0.00221481	2.48184e-23	2.35217e-20	8.86298e-17	0.0608696	0.114754	0.34178	rs869402-rs2290400|rs56267605-rs4505848|rs61839660|rs9911533-rs7221109|rs12927355-rs36045143|rs705705-rs10876864|rs1770-rs9272346-rs9273374	http://www.ebi.ac.uk/efo/EFO_0003785, http://www.ebi.ac.uk/efo/EFO_0000270	Immune system disorder,Other disease	http://www.ebi.ac.uk/efo/EFO_0000408,http://www.ebi.ac.uk/efo/EFO_0000540	http://www.ebi.ac.uk/efo/EFO_0001359	Metabolic disorder	http://www.ebi.ac.uk/efo/EFO_0000589
neuroticism measurement	pulse pressure measurement	571	595	1	14	15	0.207808	2.57237e-23	2.43732e-20	9.18625e-17	0.0130321	0.025729	0.122564	rs3115672-rs1800629|rs7107356|rs2015971-rs2302417|rs2898290-rs2127128-rs1908814-rs7000276-rs4841662-rs10086521-rs10102524-rs2409749-rs12156009|rs57713596-rs68006638-rs36109883-rs35501037|rs599550-rs619466|rs3740393-rs12416331|rs4744239-rs10821129|rs7422667-rs10779936|rs7128648-rs5794844|rs13426445-rs17408550|rs685149-rs527528|rs2165197-rs12587457|rs9650650-rs615632-rs1986972|rs9870448-rs62250714	http://www.ebi.ac.uk/efo/EFO_0007660	Other measurement	http://www.ebi.ac.uk/efo/EFO_0001444	http://www.ebi.ac.uk/efo/EFO_0005763	Cardiovascular measurement	http://www.ebi.ac.uk/efo/EFO_0004298
hemoglobin measurement	lymphocyte count	374	198	2	9	11	0.0452945	2.57946e-23	2.4434e-20	9.2116e-17	0.0196078	0.0384615	0.142273	rs56262900-rs72781680|rs857725-rs2157691|rs7776054-rs9494142|rs5762813-rs8141529|rs34664882|rs5780192-rs4951074|rs3184504|rs7650602-rs9853018|rs7775397-rs3131643|rs6569648-rs9388768|rs3102560-rs71689248	http://www.ebi.ac.uk/efo/EFO_0004509	Hematological measurement	http://www.ebi.ac.uk/efo/EFO_0004503	http://www.ebi.ac.uk/efo/EFO_0004587	Hematological measurement	http://www.ebi.ac.uk/efo/EFO_0004503
apolipoprotein B measurement	myeloid white cell count	261	164	2	8	10	0.0261814	2.59123e-23	2.45389e-20	9.25361e-17	0.0240964	0.0470588	0.163551	rs4711750-rs1358980|rs1800961|rs3184504-rs597808|rs10104003-rs9298506|rs174555-rs174564|rs635634-rs115478735|rs7776054-rs34208856|rs71191701-rs10448340|rs28601761-rs2954031|rs1260326	http://www.ebi.ac.uk/efo/EFO_0004615	Lipid or lipoprotein measurement	http://www.ebi.ac.uk/efo/EFO_0004732	http://www.ebi.ac.uk/efo/EFO_0007988	Hematological measurement	http://www.ebi.ac.uk/efo/EFO_0004503
osteoarthritis, hip	osteoarthritis, hip, osteoarthritis, knee	37	27	1	5	6	0.000611047	2.59376e-23	2.45563e-20	9.26266e-17	0.103448	0.1875	0.576705	rs3774354-rs3774355|rs2836618-rs9977881|rs798748-rs11732213|rs2820443-rs2785988|rs10492367|rs7571789-rs3821262	http://www.ebi.ac.uk/efo/EFO_1000786	Other disease	http://www.ebi.ac.uk/efo/EFO_0000408	http://www.ebi.ac.uk/efo/EFO_1000786, http://www.ebi.ac.uk/efo/EFO_0004616	Other disease	http://www.ebi.ac.uk/efo/EFO_0000408
apolipoprotein A 1 measurement	triglyceride measurement, physical activity	458	24	2	6	8	0.00672335	2.61318e-23	2.47337e-20	9.33202e-17	0.0168776	0.033195	0.084425	rs11743303-rs3936511|rs13108218|rs150844304-rs4273010-rs147233090|rs4495740-rs12074528|rs2908522-rs2982521|rs7896518-rs2893919|rs1260326|rs35246381-rs11780610	http://www.ebi.ac.uk/efo/EFO_0004614	Lipid or lipoprotein measurement	http://www.ebi.ac.uk/efo/EFO_0004732	http://www.ebi.ac.uk/efo/EFO_0004530, http://www.ebi.ac.uk/efo/EFO_0003940	Biological process,Lipid or lipoprotein measurement	http://www.ebi.ac.uk/efo/EFO_0004529,http://purl.obolibrary.org/obo/GO_0008150
Antithrombotic agent use measurement	lipoprotein-associated phospholipase A(2) measurement	13	14	2	3	5	0.000111322	2.647e-23	2.50405e-20	9.45279e-17	0.227273	0.37037	0.99	rs964184|rs73015016-rs6511720|rs12740374|rs7412-rs445925|rs10455872-rs74617384	http://www.ebi.ac.uk/efo/EFO_0009925	Other measurement	http://www.ebi.ac.uk/efo/EFO_0001444	http://www.ebi.ac.uk/efo/EFO_0004746	Lipid or lipoprotein measurement	http://www.ebi.ac.uk/efo/EFO_0004732
heart failure	stroke, coronary heart disease	13	14	0	5	5	0.000111322	2.647e-23	2.50405e-20	9.45279e-17	0.227273	0.37037	0.99	rs10455872-rs55730499|rs660240-rs599839|rs1333049-rs1556516|rs579459-rs600038|rs4766578-rs11065987	http://www.ebi.ac.uk/efo/EFO_0003144	Cardiovascular disease	http://www.ebi.ac.uk/efo/EFO_0000319	http://www.ebi.ac.uk/efo/EFO_0000712, http://www.ebi.ac.uk/efo/EFO_0001645	Cardiovascular disease	http://www.ebi.ac.uk/efo/EFO_0000319
blood protein measurement	vital capacity	1785	595	1	19	20	0.649627	2.65357e-23	2.50959e-20	9.47623e-17	0.00847458	0.0168067	0.101709	rs1250248-rs1250259|rs62358931-rs11747340|rs4705938-rs11955347|rs62291616-rs6446312|rs4648729-rs11260629|rs693698-rs1801144|rs4809221-rs62217798|rs2227564-rs11000785|rs528298-rs10737680|rs670-rs613808|rs149092047-rs550057|rs4920605-rs9435733|rs1985162-rs3791679|rs10781540-rs11794847|rs62168891-rs4988235-rs6716536|rs2070600|rs2072696-rs2453868-rs10088136|rs10858248-rs12684650|rs3118008-rs2516568|rs12332674-rs57880964	http://www.ebi.ac.uk/efo/EFO_0007937	Other measurement	http://www.ebi.ac.uk/efo/EFO_0001444	http://www.ebi.ac.uk/efo/EFO_0004312	Other measurement	http://www.ebi.ac.uk/efo/EFO_0001444
QRS duration	QT interval	47	78	2	5	7	0.00224234	2.67822e-23	2.53224e-20	9.56427e-17	0.059322	0.112	0.330584	rs6793245-rs1805126|rs11153730|rs3922844|rs6795970-rs6801957|rs728926-rs1886512|rs9912468-rs9892651|rs9851710-rs6599234	http://www.ebi.ac.uk/efo/EFO_0005055	Cardiovascular measurement	http://www.ebi.ac.uk/efo/EFO_0004298	http://www.ebi.ac.uk/efo/EFO_0004682	Cardiovascular measurement	http://www.ebi.ac.uk/efo/EFO_0004298
Abnormality of refraction	alcohol consumption measurement	454	261	2	10	12	0.0724778	2.75429e-23	2.60347e-20	9.83591e-17	0.0170697	0.0335664	0.132704	rs6136407-rs62217022|rs1906252-rs968050|rs6484385-rs7931459|rs11928769-rs13094887|rs11604680-rs7928419|rs13107325|rs62250685-rs6549043|rs1053651-rs35497503|rs2011092-rs6767786|rs62055546-rs76324150|rs2277499-rs928109|rs1260326	http://purl.obolibrary.org/obo/HP_0000539	Other trait	http://www.ebi.ac.uk/efo/EFO_0000001	http://www.ebi.ac.uk/efo/EFO_0007878	Other measurement	http://www.ebi.ac.uk/efo/EFO_0001444
BMI-adjusted hip circumference	self reported educational attainment	99	1853	0	13	13	0.112207	2.76102e-23	2.60915e-20	9.85997e-17	0.00670449	0.0133197	0.0521136	rs1254257-rs4899012|rs2336721-rs11242|rs3790609-rs3748656|rs35111506-rs686320|rs9388490-rs1538170|rs10773002-rs1727294|rs3809634-rs17193922|rs7044106-rs2416759|rs7650602-rs724016|rs1388251-rs7625428|rs10990975-rs10123368|rs7182216-rs2562781|rs7187776-rs4787457	http://www.ebi.ac.uk/efo/EFO_0008039	Body measurement	http://www.ebi.ac.uk/efo/EFO_0004324	http://www.ebi.ac.uk/efo/EFO_0004784	Other measurement	http://www.ebi.ac.uk/efo/EFO_0001444
Agents acting on the renin-angiotensin system use measurement	birth weight	184	234	3	7	10	0.0263356	2.77651e-23	2.62309e-20	9.91528e-17	0.0245098	0.0478469	0.166795	rs72681869|rs7076938-rs1801253|rs3184504-rs7310615-rs11066309|rs2229742|rs8118848-rs6062541|rs1894400-rs4932373|rs516246|rs79668541-rs74233809|rs4459340-rs57414412|rs12802960-rs11229555	http://www.ebi.ac.uk/efo/EFO_0009931	Other measurement	http://www.ebi.ac.uk/efo/EFO_0001444	http://www.ebi.ac.uk/efo/EFO_0004344	Body measurement	http://www.ebi.ac.uk/efo/EFO_0004324
birth weight, parental genotype effect measurement	infant head circumference	105	11	1	5	6	0.000706465	2.80264e-23	2.64707e-20	1.00086e-16	0.0545455	0.103448	0.212987	rs13322435-rs1482852|rs6440006-rs9846396|rs740746-rs1801253|rs17034876|rs1042725-rs8756|rs12534093-rs34776209	http://www.ebi.ac.uk/efo/EFO_0004344, http://www.ebi.ac.uk/efo/EFO_0005939	Body measurement,Other measurement	http://www.ebi.ac.uk/efo/EFO_0004324,http://www.ebi.ac.uk/efo/EFO_0001444	http://www.ebi.ac.uk/efo/EFO_0004577	Body measurement	http://www.ebi.ac.uk/efo/EFO_0004324
Diuretic use measurement	triglyceride measurement	102	746	1	10	11	0.0465423	2.84493e-23	2.68631e-20	1.01596e-16	0.0131422	0.0259434	0.0913322	rs1275988-rs935168|rs35317317-rs12185242|rs10878947-rs317688|rs7076938-rs2773469|rs55738118-rs12567136|rs3814883-rs2278557|rs2980755-rs4537305|rs880315|rs13264580-rs6982308|rs56094641-rs28567725|rs9375459-rs13198641	http://www.ebi.ac.uk/efo/EFO_0009928	Other measurement	http://www.ebi.ac.uk/efo/EFO_0001444	http://www.ebi.ac.uk/efo/EFO_0004530	Lipid or lipoprotein measurement	http://www.ebi.ac.uk/efo/EFO_0004529
coronary artery disease	sleep duration, triglyceride measurement	260	87	2	7	9	0.0138357	2.87022e-23	2.70947e-20	1.02499e-16	0.0266272	0.0518732	0.164866	rs28601761-rs2954029|rs6905288|rs964184|rs1187415-rs11057401|rs5117-rs4420638|rs6997330-rs28615996|rs35237252-rs264-rs1011685-rs17091891|rs6997340-rs35246381|rs1711161-rs667920	http://www.ebi.ac.uk/efo/EFO_0000378	Cardiovascular disease	http://www.ebi.ac.uk/efo/EFO_0000319	http://www.ebi.ac.uk/efo/EFO_0005271, http://www.ebi.ac.uk/efo/EFO_0004530	Other measurement,Lipid or lipoprotein measurement	http://www.ebi.ac.uk/efo/EFO_0004529,http://www.ebi.ac.uk/efo/EFO_0001444
blood metabolite measurement	low density lipoprotein cholesterol measurement, alcohol drinking	156	65	1	7	8	0.00620221	2.87686e-23	2.71502e-20	1.02736e-16	0.0375587	0.0723982	0.218247	rs7570971|rs649129-rs495828|rs3184504-rs7310615|rs4495740-rs6679002|rs601338-rs35866622|rs174566-rs174548|rs1260326-rs4665972|rs2156552-rs2187375	http://www.ebi.ac.uk/efo/EFO_0005664	Other measurement	http://www.ebi.ac.uk/efo/EFO_0001444	http://www.ebi.ac.uk/efo/EFO_0004611, http://www.ebi.ac.uk/efo/EFO_0004329	Biological process,Lipid or lipoprotein measurement	http://www.ebi.ac.uk/efo/EFO_0004732,http://purl.obolibrary.org/obo/GO_0008150
basophil percentage of granulocytes	myeloid white cell count	62	164	4	4	8	0.00621934	2.9013e-23	2.73736e-20	1.03609e-16	0.0366972	0.0707965	0.21226	chr19:3179884|rs7846314-rs35440906|rs55739257-rs7896518|rs62312418|rs11725704-rs882638|rs2208568-rs6701752|rs397933924|rs12075	http://www.ebi.ac.uk/efo/EFO_0007995	Inflammatory measurement	http://www.ebi.ac.uk/efo/EFO_0004872	http://www.ebi.ac.uk/efo/EFO_0007988	Hematological measurement	http://www.ebi.ac.uk/efo/EFO_0004503
appendicular lean mass	infant body height	435	11	2	5	7	0.00292678	2.96508e-23	2.7968e-20	1.05887e-16	0.0159453	0.0313901	0.0672936	rs143384|rs111235329-rs1567865|rs1042725-rs7970350|rs1380294-rs1472852|rs592229-rs2856451|rs11205303|rs9385399-rs1015446	http://www.ebi.ac.uk/efo/EFO_0004980	Other measurement	http://www.ebi.ac.uk/efo/EFO_0001444	http://www.ebi.ac.uk/efo/EFO_0006785	Body measurement	http://www.ebi.ac.uk/efo/EFO_0004324
hemoglobin measurement	intelligence	374	675	1	13	14	0.154413	2.99425e-23	2.82357e-20	1.06928e-16	0.0135266	0.0266921	0.119267	rs242559-rs62063786|rs9888986-rs73594554|rs3132580-rs3129977|rs9467714-rs36162392-rs41266839-rs7749823|rs13107325|rs66782572-rs6778735|rs11898362-rs13538|rs144447022-rs3749971-rs9257802|rs7849270-rs913264|rs3823427-rs16897515|rs9388490-rs1101557|rs1650007-rs7315731|rs200484-rs13212651|rs34614773-rs7618501	http://www.ebi.ac.uk/efo/EFO_0004509	Hematological measurement	http://www.ebi.ac.uk/efo/EFO_0004503	http://www.ebi.ac.uk/efo/EFO_0004337	Biological process	http://purl.obolibrary.org/obo/GO_0008150
Glucocorticoid use measurement	seasonal allergic rhinitis, asthma	19	10	0	5	5	0.000116215	3.01036e-23	2.83801e-20	1.07504e-16	0.208333	0.344828	0.855263	rs1438673-rs1898671|rs72743461-rs17294280|rs72699186-rs992969|rs4739738-rs7009110|rs62026376-rs35441874	http://www.ebi.ac.uk/efo/EFO_0009942	Other measurement	http://www.ebi.ac.uk/efo/EFO_0001444	http://www.ebi.ac.uk/efo/EFO_0003956, http://www.ebi.ac.uk/efo/EFO_0000270	Immune system disorder,Other disease	http://www.ebi.ac.uk/efo/EFO_0000408,http://www.ebi.ac.uk/efo/EFO_0000540
glomerular filtration rate	platelet count	481	370	3	10	13	0.108857	3.01998e-23	2.84633e-20	1.07847e-16	0.0155131	0.0305523	0.129088	rs373518068-rs13029395|rs10058074-rs419291|rs9900967-rs4455005|rs3184504-rs10850001|rs370869951-rs509345|rs780093-rs1260326|rs2068888|rs3841260-rs200210321|rs1047891|rs75501914|rs6458868-rs2894802|rs2339717-rs4766566|rs2411233-rs12913015	http://www.ebi.ac.uk/efo/EFO_0005208	Other measurement	http://www.ebi.ac.uk/efo/EFO_0001444	http://www.ebi.ac.uk/efo/EFO_0004309	Hematological measurement	http://www.ebi.ac.uk/efo/EFO_0004503
blood metabolite measurement	body height	156	2984	2	14	16	0.284729	3.04211e-23	2.86643e-20	1.08638e-16	0.00512164	0.0101911	0.0477906	rs1806980-rs4808136|rs17134585-rs12415284|rs499368-rs495360|rs1047891-rs715|rs1171614-rs1171615|rs3184504|rs1741-rs2740|rs17806888-rs115560420|rs272889-rs7705189|rs1260326|rs4344931-rs4675874|rs601338-rs2287922|rs3738934-rs7570090|rs6804368-rs7648352|rs174544-rs968567-rs174548|rs4947534-rs7793921-rs371273023	http://www.ebi.ac.uk/efo/EFO_0005664	Other measurement	http://www.ebi.ac.uk/efo/EFO_0001444	http://www.ebi.ac.uk/efo/EFO_0004339	Body measurement	http://www.ebi.ac.uk/efo/EFO_0004324
hematocrit	low density lipoprotein cholesterol measurement, alcohol drinking	158	65	1	7	8	0.00628173	3.19279e-23	3.00762e-20	1.14019e-16	0.0372093	0.0717489	0.215867	rs1260326-rs4665972|rs1800961|rs3184504-rs7310615|rs117753190-rs77542162|rs174533-rs174566|rs7570971-rs6430549|rs8176643-rs495828|rs1584063-rs6442310	http://www.ebi.ac.uk/efo/EFO_0004348	Hematological measurement	http://www.ebi.ac.uk/efo/EFO_0004503	http://www.ebi.ac.uk/efo/EFO_0004611, http://www.ebi.ac.uk/efo/EFO_0004329	Biological process,Lipid or lipoprotein measurement	http://www.ebi.ac.uk/efo/EFO_0004732,http://purl.obolibrary.org/obo/GO_0008150
smoking cessation	unipolar depression, mood disorder	88	116	0	8	8	0.00624381	3.21064e-23	3.02363e-20	1.14656e-16	0.0408163	0.0784314	0.241436	rs34668726-rs112187834|rs11663694-rs17487484|rs7109376-rs297346|rs6425280-rs913687|rs7110863-rs1940709|rs9586-rs7638750|rs4902704-rs440712|rs12969480-rs12967855	http://www.ebi.ac.uk/efo/EFO_0004319	Biological process	http://purl.obolibrary.org/obo/GO_0008150	http://www.ebi.ac.uk/efo/EFO_0003761, http://www.ebi.ac.uk/efo/EFO_0004247	Neurological disorder	http://www.ebi.ac.uk/efo/EFO_0000618
Antithrombotic agent use measurement	sleep duration, low density lipoprotein cholesterol measurement	13	87	0	6	6	0.000691785	3.26628e-23	3.07521e-20	1.16643e-16	0.0638298	0.12	0.259947	rs12740374-rs7528419|rs4603816-rs4299376|rs2519093-rs532436|rs8106503-rs73015016|rs28601761-rs6982502|rs118039278-rs74617384	http://www.ebi.ac.uk/efo/EFO_0009925	Other measurement	http://www.ebi.ac.uk/efo/EFO_0001444	http://www.ebi.ac.uk/efo/EFO_0005271, http://www.ebi.ac.uk/efo/EFO_0004611	Other measurement,Lipid or lipoprotein measurement	http://www.ebi.ac.uk/efo/EFO_0004732,http://www.ebi.ac.uk/efo/EFO_0001444
allergy	type I diabetes mellitus	145	71	1	7	8	0.00629702	3.33075e-23	3.13509e-20	1.18945e-16	0.0384615	0.0740741	0.224661	rs4505848-rs4145717|rs921650-rs2290400|rs705705-rs10876864|rs7221109-rs11464691|rs61839660|rs34004019-rs9272346|rs11755527-rs2134814|rs653178-rs7137828	http://www.ebi.ac.uk/efo/EFO_0003785	Immune system disorder	http://www.ebi.ac.uk/efo/EFO_0000540	http://www.ebi.ac.uk/efo/EFO_0001359	Metabolic disorder	http://www.ebi.ac.uk/efo/EFO_0000589
diastolic blood pressure	myocardial infarction	545	44	2	7	9	0.0146676	3.33763e-23	3.14074e-20	1.19191e-16	0.0155172	0.0305603	0.0891368	rs9644861-rs2891168|rs2681492-rs2681472|rs3184504-rs653178|rs1544935|rs2505084-rs2505083|rs11556924|rs35189230-rs6930292|rs72689147-rs13139571|rs532436-rs507666	http://www.ebi.ac.uk/efo/EFO_0006336	Other measurement	http://www.ebi.ac.uk/efo/EFO_0001444	http://www.ebi.ac.uk/efo/EFO_0000612	Cardiovascular disease	http://www.ebi.ac.uk/efo/EFO_0000319
anxiety	schizophrenia, intelligence, self reported educational attainment	98	235	0	9	9	0.0140865	3.49105e-23	3.28424e-20	1.2467e-16	0.0277778	0.0540541	0.173185	rs1941955-rs11663050|rs9896243-rs35076622|rs353547-rs4434138-rs2710323|rs4129585-rs13262595|rs10061788-rs13328187|rs12765002-rs12764899|rs7432375-rs480330|rs9607782-rs2413631|rs4245150-rs2514218	http://www.ebi.ac.uk/efo/EFO_0005230	Other trait	http://www.ebi.ac.uk/efo/EFO_0000001	http://www.ebi.ac.uk/efo/EFO_0000692, http://www.ebi.ac.uk/efo/EFO_0004337, http://www.ebi.ac.uk/efo/EFO_0004784	Biological process,Neurological disorder,Other measurement	http://www.ebi.ac.uk/efo/EFO_0000618,http://www.ebi.ac.uk/efo/EFO_0001444,http://purl.obolibrary.org/obo/GO_0008150
FEV/FEC ratio	body fat distribution	745	104	2	9	11	0.0473913	3.50659e-23	3.29799e-20	1.25225e-16	0.0131265	0.0259128	0.0912305	rs6731872-rs6752706|rs7753012-rs6570507|rs3791679|rs4701031-rs888762|rs351855-rs31778|rs798491-rs798526|rs62107261|rs6860245-rs3812049|rs3754512-rs55750792|rs4987082-rs28394864|rs754537-rs10203482	http://www.ebi.ac.uk/efo/EFO_0004713	Other measurement	http://www.ebi.ac.uk/efo/EFO_0001444	http://www.ebi.ac.uk/efo/EFO_0004341	Body measurement	http://www.ebi.ac.uk/efo/EFO_0004324
body fat percentage	body height	90	2984	2	12	14	0.164267	3.50891e-23	3.29844e-20	1.25308e-16	0.00457516	0.00910865	0.0371686	rs1591805-rs1490384|rs7339274-rs61969407|rs71658797-rs34517439|rs2080090-rs12449442|rs11866219-rs4985445|rs11205303|rs10185143-rs59086897|rs6567160-rs663640|rs13107325|rs4821764-rs2267373|rs1538482-rs73611371|rs7133378-rs10846577|rs806794-rs62396185|rs59360790-rs34958982	http://www.ebi.ac.uk/efo/EFO_0007800	Body measurement	http://www.ebi.ac.uk/efo/EFO_0004324	http://www.ebi.ac.uk/efo/EFO_0004339	Body measurement	http://www.ebi.ac.uk/efo/EFO_0004324
body height	peak expiratory flow	2984	90	2	12	14	0.164267	3.50891e-23	3.29844e-20	1.25308e-16	0.00457516	0.00910865	0.0371686	rs143384-rs878639|rs1635852-rs1513272|rs11858992-rs12928036|rs28819846-rs6751968|rs9435733-rs2284746|rs1978968-rs10854521|rs9496369-rs7753012|rs79412431-rs7207400|rs6604614-rs10482795|rs2145272-rs967417-rs1884897|rs2637254-rs6480836|rs12707691-rs810667|rs34093919|rs141942982	http://www.ebi.ac.uk/efo/EFO_0004339	Body measurement	http://www.ebi.ac.uk/efo/EFO_0004324	http://www.ebi.ac.uk/efo/EFO_0009718	Other measurement	http://www.ebi.ac.uk/efo/EFO_0001444
body fat distribution	triglyceride measurement	104	746	0	11	11	0.0474549	3.55888e-23	3.34454e-20	1.27092e-16	0.0131108	0.0258824	0.0911133	rs696825-rs7039458|rs79334166-rs71603401|rs28394864-rs12185242|rs2820443-rs11118310|rs2917677-rs8057620|rs4500049-rs6982308-rs12546366|rs34580448-rs115912456|rs465983-rs459193|rs921971-rs71336392|rs8050894-rs2288004|rs28567725-rs55872725	http://www.ebi.ac.uk/efo/EFO_0004341	Body measurement	http://www.ebi.ac.uk/efo/EFO_0004324	http://www.ebi.ac.uk/efo/EFO_0004530	Lipid or lipoprotein measurement	http://www.ebi.ac.uk/efo/EFO_0004529
Alzheimer's disease, high density lipoprotein cholesterol measurement	low density lipoprotein cholesterol measurement	20	593	1	7	8	0.00725427	3.58535e-23	3.36852e-20	1.28037e-16	0.0132231	0.0261011	0.0647555	rs157580-rs157595|rs10426401-rs10460181|rs118147862-rs41290120|rs141622900-rs1065853|rs2678379-rs676210|rs2740488|rs58826447-rs4452060|rs261291-rs1532085	http://www.ebi.ac.uk/efo/EFO_0000249, http://www.ebi.ac.uk/efo/EFO_0004612	Neurological disorder,Lipid or lipoprotein measurement	http://www.ebi.ac.uk/efo/EFO_0000618,http://www.ebi.ac.uk/efo/EFO_0004732	http://www.ebi.ac.uk/efo/EFO_0004611	Lipid or lipoprotein measurement	http://www.ebi.ac.uk/efo/EFO_0004732
Vitiligo	rheumatoid arthritis	64	163	4	4	8	0.00638082	3.61229e-23	3.39294e-20	1.29e-16	0.0365297	0.0704846	0.211217	rs16872571-rs13142500|rs71508903|rs72928038|rs2017445-rs773125|rs2476601|rs11021232-rs4409785|rs706778-rs706779|rs10774624	http://www.ebi.ac.uk/efo/EFO_0004208	Immune system disorder	http://www.ebi.ac.uk/efo/EFO_0000540	http://www.ebi.ac.uk/efo/EFO_0000685	Immune system disorder	http://www.ebi.ac.uk/efo/EFO_0000540
blood protein measurement	lymphocyte count	1785	198	4	11	15	0.216178	3.65821e-23	3.43516e-20	1.30639e-16	0.00762195	0.0151286	0.0684164	rs3134900-rs3131643|rs10624573-rs62355272|rs1420106-rs990171|rs140491239-rs2022542|rs9903991-rs2034310|rs144830084-rs9913156|rs8022180-rs2224234|rs6589939-rs10502249|rs74911261-rs117706999|rs3184504|rs5498|rs112158604-rs2867296|rs2347784|rs1260326|rs9271547-rs28599891	http://www.ebi.ac.uk/efo/EFO_0007937	Other measurement	http://www.ebi.ac.uk/efo/EFO_0001444	http://www.ebi.ac.uk/efo/EFO_0004587	Hematological measurement	http://www.ebi.ac.uk/efo/EFO_0004503
ankylosing spondylitis, psoriasis, ulcerative colitis, Crohn's disease, sclerosing cholangitis	respiratory system disease	225	103	3	6	9	0.0141752	3.73785e-23	3.50903e-20	1.33483e-16	0.0282132	0.054878	0.176359	rs6863411-rs12655443|rs72743461-rs17293632|rs11236797-rs7936312|rs9303279-rs35736272|rs17454584-rs59867199|rs72925996-rs1847472|rs174535|rs2497318|rs4845604	http://www.ebi.ac.uk/efo/EFO_0003898, http://www.ebi.ac.uk/efo/EFO_0000676, http://www.ebi.ac.uk/efo/EFO_0000729, http://www.ebi.ac.uk/efo/EFO_0000384, http://www.ebi.ac.uk/efo/EFO_0004268	Digestive system disorder,Immune system disorder	http://www.ebi.ac.uk/efo/EFO_0000405,http://www.ebi.ac.uk/efo/EFO_0000540	http://www.ebi.ac.uk/efo/EFO_0000684	Other disease	http://www.ebi.ac.uk/efo/EFO_0000408
leukocyte count	triglyceride measurement, alcohol consumption measurement	830	56	1	9	10	0.0284299	3.75552e-23	3.52469e-20	1.34114e-16	0.0114155	0.0225734	0.0712134	rs10761751-rs10761716|rs998584-rs11967262|rs33951980-rs79624003|rs2304128-rs58434384|rs150844304-rs28487964-rs139974673|rs174549-rs174566|rs2954021|rs112259268-rs72836561|rs1260326-rs4665972|rs7096937-rs4917627	http://www.ebi.ac.uk/efo/EFO_0004308	Hematological measurement	http://www.ebi.ac.uk/efo/EFO_0004503	http://www.ebi.ac.uk/efo/EFO_0004530, http://www.ebi.ac.uk/efo/EFO_0007878	Other measurement,Lipid or lipoprotein measurement	http://www.ebi.ac.uk/efo/EFO_0004529,http://www.ebi.ac.uk/efo/EFO_0001444
blood protein measurement	lymphocyte percentage of leukocytes	1785	147	1	13	14	0.160496	3.78468e-23	3.55112e-20	1.35156e-16	0.00729927	0.0144928	0.0611768	rs573617232-rs8022180|rs6962012-rs2347784|rs4760|rs11208691-rs28480230|rs62312418-rs4279174|rs111338191-rs3184504|rs3817407-rs540254|rs6589939-rs10502249|rs151286246-rs10624573|rs1420106-rs2058660|rs2712417-rs6782228|rs58889466-rs56356600|rs6982502-rs2954021|rs5498-rs2569703	http://www.ebi.ac.uk/efo/EFO_0007937	Other measurement	http://www.ebi.ac.uk/efo/EFO_0001444	http://www.ebi.ac.uk/efo/EFO_0007993	Hematological measurement	http://www.ebi.ac.uk/efo/EFO_0004503
heel bone mineral density	peak expiratory flow	2103	90	1	12	13	0.115769	3.81447e-23	3.57813e-20	1.36219e-16	0.0059633	0.0118559	0.0459159	rs35107139|rs3760456-rs2244592|rs201647884-rs56303031-rs79412431|rs755249-rs67758468|rs6032942-rs6032946|rs2218069-rs12825748|rs849327-rs1513272|rs28529655-rs1441358|rs6769511-rs6780171|rs9661802-rs10779795|rs1529672-rs1286662|rs7753012-rs2039987|rs4576021-rs2353940	http://www.ebi.ac.uk/efo/EFO_0009270	Other measurement	http://www.ebi.ac.uk/efo/EFO_0001444	http://www.ebi.ac.uk/efo/EFO_0009718	Other measurement	http://www.ebi.ac.uk/efo/EFO_0001444
Crohn's disease	granulocyte percentage of myeloid white cells	204	218	0	10	10	0.0272017	3.87397e-23	3.633e-20	1.38345e-16	0.0242718	0.0473934	0.164982	rs11190141-rs4409764|rs780094-rs11336847|rs249677-rs6863411|rs4917131-rs1456896|rs10495903-rs77972916|rs174556-rs174537|rs2836878-rs2836884|rs10781499-rs3812565|rs6740847-rs10562650|rs11640143-rs2361755	http://www.ebi.ac.uk/efo/EFO_0000384	Digestive system disorder	http://www.ebi.ac.uk/efo/EFO_0000405	http://www.ebi.ac.uk/efo/EFO_0007997	Hematological measurement	http://www.ebi.ac.uk/efo/EFO_0004503
sex hormone-binding globulin measurement	testosterone measurement	15	13	3	2	5	0.000119273	3.97049e-23	3.72253e-20	1.41791e-16	0.217391	0.357143	0.99	rs10822184-rs7910927|rs727428|rs1641537-rs2075230|rs6258|rs12150660	http://www.ebi.ac.uk/efo/EFO_0004696	Other measurement	http://www.ebi.ac.uk/efo/EFO_0001444	http://www.ebi.ac.uk/efo/EFO_0004908	Other measurement	http://www.ebi.ac.uk/efo/EFO_0001444
circadian rhythm	sleep duration, circadian rhythm, excessive daytime sleepiness measurement, insomnia measurement	40	6	2	3	5	0.000146798	4.05604e-23	3.80175e-20	1.44847e-16	0.121951	0.217391	0.385417	rs694383-rs516134|rs35833281-rs3122163|rs12140153|rs113851554|rs76681500-rs11162296	http://www.ebi.ac.uk/efo/EFO_0004354	Biological process	http://purl.obolibrary.org/obo/GO_0008150	http://www.ebi.ac.uk/efo/EFO_0005271, http://www.ebi.ac.uk/efo/EFO_0004354, http://www.ebi.ac.uk/efo/EFO_0007875, http://www.ebi.ac.uk/efo/EFO_0007876	Biological process,Other measurement	http://purl.obolibrary.org/obo/GO_0008150,http://www.ebi.ac.uk/efo/EFO_0001444
intelligence	sleep duration	675	116	1	10	11	0.0478928	4.13866e-23	3.87816e-20	1.47797e-16	0.0141026	0.0278129	0.0986744	rs12215241-rs6940638|rs9477970-rs72828533|rs7616632-rs9862291|rs2820313-rs2678210|rs5750830-rs5757675|rs13107325|rs144625846-rs61874768-rs11191270|rs13223152-rs2006810|rs242559-rs17688916|rs9324380-rs75641275|rs13088093-rs9853960	http://www.ebi.ac.uk/efo/EFO_0004337	Biological process	http://purl.obolibrary.org/obo/GO_0008150	http://www.ebi.ac.uk/efo/EFO_0005271	Other measurement	http://www.ebi.ac.uk/efo/EFO_0001444
anxiety measurement	visceral adipose tissue measurement	20	211	1	6	7	0.0025812	4.1751e-23	3.91129e-20	1.49098e-16	0.03125	0.0606061	0.143483	rs17175643-rs538656|rs2253310-rs3800227|rs62106258-rs77165542|rs12072739-rs7526108|rs4402589-rs8054556|rs3764002|rs11030112-rs11030088	http://www.ebi.ac.uk/efo/EFO_0009863	Other measurement	http://www.ebi.ac.uk/efo/EFO_0001444	http://www.ebi.ac.uk/efo/EFO_0004765	Other measurement	http://www.ebi.ac.uk/efo/EFO_0001444
cognitive function measurement	diastolic blood pressure	644	545	1	14	15	0.21468	4.18415e-23	3.91874e-20	1.49421e-16	0.0127768	0.0252313	0.119911	rs707938-rs805303|rs7896910-rs6479908|rs34244947-rs13220495|rs7633959-rs743757|rs9827472-rs7653344|rs13107325|rs12112638-rs2222544|rs7717020-rs4286632|rs17286052-rs62369123|rs9763743-rs12515541|rs2050663-rs12194642|rs7980687-rs1969355|rs6429422-rs7535162|rs13163336-rs112862634|rs1064608-rs7107356	http://www.ebi.ac.uk/efo/EFO_0008354	Other measurement	http://www.ebi.ac.uk/efo/EFO_0001444	http://www.ebi.ac.uk/efo/EFO_0006336	Other measurement	http://www.ebi.ac.uk/efo/EFO_0001444
smoking behavior	unipolar depression	230	195	0	10	10	0.0274329	4.21771e-23	3.94913e-20	1.5062e-16	0.0240964	0.0470588	0.163623	rs1486900-rs34488670|rs2866724-rs56887639|rs9571576-rs9592461|rs6965740-rs7807677|rs71367545-rs7241572|rs301795-rs301799-rs301805|rs2340403-rs10890020|rs6452791-rs3099439|rs1981919-rs117319730-rs72733826|rs4869058-rs2098651	http://www.ebi.ac.uk/efo/EFO_0004318	Biological process	http://purl.obolibrary.org/obo/GO_0008150	http://www.ebi.ac.uk/efo/EFO_0003761	Neurological disorder	http://www.ebi.ac.uk/efo/EFO_0000618
serum alanine aminotransferase measurement	triglyceride measurement	34	746	1	8	9	0.0155141	4.2418e-23	3.97065e-20	1.5148e-16	0.0116732	0.0230769	0.0647571	rs174551-rs174566|rs2487294-rs10787429|rs11124554-rs1861435|rs12500824-rs11722924|rs2954029-rs6999569|rs10001545-rs35469118|rs11066280|rs738409-rs4823178|rs645040-rs684773	http://www.ebi.ac.uk/efo/EFO_0004735	Liver enzyme measurement	http://www.ebi.ac.uk/efo/EFO_0004582	http://www.ebi.ac.uk/efo/EFO_0004530	Lipid or lipoprotein measurement	http://www.ebi.ac.uk/efo/EFO_0004529
household income	insomnia measurement	247	313	1	10	11	0.0472879	4.25077e-23	3.978e-20	1.518e-16	0.0200364	0.0392857	0.145845	rs10429582-rs11793831|rs1421334-rs874168|rs34967082-rs7558283|rs62100765-rs10502966|rs28582096-rs7306755|rs952594-rs3774751|rs2447094-rs725348|rs73077157-rs73079014|rs1620977|rs8180817-rs9969232|rs12127789-rs34305371	http://www.ebi.ac.uk/efo/EFO_0009695	Other trait	http://www.ebi.ac.uk/efo/EFO_0000001	http://www.ebi.ac.uk/efo/EFO_0007876	Other measurement	http://www.ebi.ac.uk/efo/EFO_0001444
C-reactive protein measurement	total cholesterol measurement, diastolic blood pressure, triglyceride measurement, systolic blood pressure, hematocrit, ventricular rate measurement, glucose measurement, body mass index, high density lipoprotein cholesterol measurement	571	21	0	8	8	0.00733439	4.27161e-23	3.99645e-20	1.52544e-16	0.0136986	0.027027	0.0673839	rs56094641-rs9939609|rs58542926-rs10401969|rs2074755-rs33951980|rs7528419-rs629301|rs780094-rs1260326|rs2866611-rs6072279|rs28601761-rs2980853|rs4420638-rs429358	http://www.ebi.ac.uk/efo/EFO_0004458	Inflammatory measurement	http://www.ebi.ac.uk/efo/EFO_0004872	http://www.ebi.ac.uk/efo/EFO_0004574, http://www.ebi.ac.uk/efo/EFO_0006336, http://www.ebi.ac.uk/efo/EFO_0004530, http://www.ebi.ac.uk/efo/EFO_0006335, http://www.ebi.ac.uk/efo/EFO_0004348, http://www.ebi.ac.uk/efo/EFO_0007928, http://www.ebi.ac.uk/efo/EFO_0004468, http://www.ebi.ac.uk/efo/EFO_0004340, http://www.ebi.ac.uk/efo/EFO_0004612	Body measurement,Lipid or lipoprotein measurement,Other measurement,Cardiovascular measurement,Hematological measurement	http://www.ebi.ac.uk/efo/EFO_0004529,http://www.ebi.ac.uk/efo/EFO_0004503,http://www.ebi.ac.uk/efo/EFO_0004324,http://www.ebi.ac.uk/efo/EFO_0004732,http://www.ebi.ac.uk/efo/EFO_0004298,http://www.ebi.ac.uk/efo/EFO_0001444
cancer, heart failure, diabetes mellitus, stroke, coronary heart disease, atrial fibrillation, mortality	total cholesterol measurement, hematocrit, stroke, ventricular rate measurement, coronary heart disease, body mass index, atrial fibrillation, high density lipoprotein cholesterol measurement, cancer, diastolic blood pressure, triglyceride measurement, systolic blood pressure, heart failure, diabetes mellitus, glucose measurement, mortality	9	23	5	0	5	0.000126613	4.35567e-23	4.07403e-20	1.55546e-16	0.185185	0.3125	0.700483	rs7190256|rs7632505|rs4506565|rs4905014|rs8082812	http://www.ebi.ac.uk/efo/EFO_0000311, http://www.ebi.ac.uk/efo/EFO_0003144, http://www.ebi.ac.uk/efo/EFO_0000400, http://www.ebi.ac.uk/efo/EFO_0000712, http://www.ebi.ac.uk/efo/EFO_0001645, http://www.ebi.ac.uk/efo/EFO_0000275, http://www.ebi.ac.uk/efo/EFO_0004352	Cancer,Cardiovascular disease,Metabolic disorder,Other measurement	http://www.ebi.ac.uk/efo/EFO_0000589,http://www.ebi.ac.uk/efo/EFO_0000616,http://www.ebi.ac.uk/efo/EFO_0000319,http://www.ebi.ac.uk/efo/EFO_0001444	http://www.ebi.ac.uk/efo/EFO_0004574, http://www.ebi.ac.uk/efo/EFO_0004348, http://www.ebi.ac.uk/efo/EFO_0000712, http://www.ebi.ac.uk/efo/EFO_0007928, http://www.ebi.ac.uk/efo/EFO_0001645, http://www.ebi.ac.uk/efo/EFO_0004340, http://www.ebi.ac.uk/efo/EFO_0000275, http://www.ebi.ac.uk/efo/EFO_0004612, http://www.ebi.ac.uk/efo/EFO_0000311, http://www.ebi.ac.uk/efo/EFO_0006336, http://www.ebi.ac.uk/efo/EFO_0004530, http://www.ebi.ac.uk/efo/EFO_0006335, http://www.ebi.ac.uk/efo/EFO_0003144, http://www.ebi.ac.uk/efo/EFO_0000400, http://www.ebi.ac.uk/efo/EFO_0004468, http://www.ebi.ac.uk/efo/EFO_0004352	Body measurement,Lipid or lipoprotein measurement,Cancer,Other measurement,Metabolic disorder,Cardiovascular measurement,Cardiovascular disease,Hematological measurement	http://www.ebi.ac.uk/efo/EFO_0004529,http://www.ebi.ac.uk/efo/EFO_0004324,http://www.ebi.ac.uk/efo/EFO_0004503,http://www.ebi.ac.uk/efo/EFO_0004732,http://www.ebi.ac.uk/efo/EFO_0000616,http://www.ebi.ac.uk/efo/EFO_0004298,http://www.ebi.ac.uk/efo/EFO_0000319,http://www.ebi.ac.uk/efo/EFO_0001444,http://www.ebi.ac.uk/efo/EFO_0000589
alcohol drinking, high density lipoprotein cholesterol measurement	glomerular filtration rate	95	481	1	9	10	0.0279497	4.37034e-23	4.08668e-20	1.5607e-16	0.0176678	0.0347222	0.115291	rs2068888-rs4418728|rs6458868-rs2749008|rs881844-rs4794813|rs540730-rs7974833|rs76127683-rs2652806|rs7310615-rs10850001|rs1047891|rs2954017-rs2954021|rs112545201-rs80080062|rs4820323-rs4820324	http://www.ebi.ac.uk/efo/EFO_0004329, http://www.ebi.ac.uk/efo/EFO_0004612	Biological process,Lipid or lipoprotein measurement	http://purl.obolibrary.org/obo/GO_0008150,http://www.ebi.ac.uk/efo/EFO_0004732	http://www.ebi.ac.uk/efo/EFO_0005208	Other measurement	http://www.ebi.ac.uk/efo/EFO_0001444
cardiovascular disease	platelet crit	285	272	4	7	11	0.0474157	4.39303e-23	4.10682e-20	1.56881e-16	0.0201465	0.0394973	0.146757	rs7763350-rs6919440|rs2255531|rs10716631-rs2271543|rs13108218|rs6686889-rs66530629|rs35427-rs35429|rs780093-rs1260326|rs3184504|rs11556924|rs6039216-rs4432538|rs11390181-rs4883482	http://www.ebi.ac.uk/efo/EFO_0000319	Other disease	http://www.ebi.ac.uk/efo/EFO_0000408	http://www.ebi.ac.uk/efo/EFO_0007985	Hematological measurement	http://www.ebi.ac.uk/efo/EFO_0004503
anxiety	smoking initiation	98	241	0	9	9	0.0144461	4.3961e-23	4.10862e-20	1.5699e-16	0.0272727	0.0530973	0.1696	rs1869073-rs2672852|rs6445538-rs9836178|rs7708715-rs2194027|rs651636-rs3124377|rs12775431-rs1890184|rs2435210-rs2532345|rs1549979-rs1368748-rs6807666|rs7948789-rs4937872|rs926552-rs2232423-rs3117425-rs483143	http://www.ebi.ac.uk/efo/EFO_0005230	Other trait	http://www.ebi.ac.uk/efo/EFO_0000001	http://www.ebi.ac.uk/efo/EFO_0005670	Biological process	http://purl.obolibrary.org/obo/GO_0008150
birth weight, parental genotype effect measurement	hypertension	105	101	2	6	8	0.00648664	4.42942e-23	4.13868e-20	1.5818e-16	0.040404	0.0776699	0.238644	rs11641308-rs4888372|rs3184504-rs10774625|rs2342883-rs60573957|rs17367504|rs2274224|rs7497304-rs7183988|rs3784789-rs936226|rs10734564-rs1872167	http://www.ebi.ac.uk/efo/EFO_0004344, http://www.ebi.ac.uk/efo/EFO_0005939	Body measurement,Other measurement	http://www.ebi.ac.uk/efo/EFO_0004324,http://www.ebi.ac.uk/efo/EFO_0001444	http://www.ebi.ac.uk/efo/EFO_0000537	Cardiovascular disease	http://www.ebi.ac.uk/efo/EFO_0000319
self reported educational attainment	urate measurement	1853	253	0	16	16	0.286751	4.48836e-23	4.19266e-20	1.60285e-16	0.0076555	0.0151947	0.0731464	rs479018-rs4073582|rs4788815-rs9927049|rs56338130-rs4808766|rs1564347-rs8040109|rs7924036-rs9415676|rs7209801-rs10208|rs2629540-rs4962699|rs7259484-rs10411759|rs5396-rs7645142|rs7303595-rs1117152|rs2244552-rs36051354|rs7417952-rs7526112|rs642803-rs4014195|rs963837-rs795230|rs62090515-rs10438961|rs56230350-rs255053	http://www.ebi.ac.uk/efo/EFO_0004784	Other measurement	http://www.ebi.ac.uk/efo/EFO_0001444	http://www.ebi.ac.uk/efo/EFO_0004531	Other measurement	http://www.ebi.ac.uk/efo/EFO_0001444
mathematical ability	refractive error measurement	1538	232	1	14	15	0.218249	4.51838e-23	4.21959e-20	1.61357e-16	0.00854701	0.0169492	0.0773428	rs6931604-rs1487445|rs28741121-rs9611597|rs7195605-rs61421564|rs12883788-rs2239647|rs12568187-rs10922907|rs12936645-rs62057107|rs13107325|rs6953395-rs6979354|rs2093210-rs28711886|rs111852224-rs11083244|rs2965185-rs7252453|rs13069734-rs1582874|rs9416018-rs4415679|rs6870983-rs6452788|rs56393977-rs10221329	http://www.ebi.ac.uk/efo/EFO_0004875	Biological process	http://purl.obolibrary.org/obo/GO_0008150	http://www.ebi.ac.uk/efo/EFO_0007814	Other measurement	http://www.ebi.ac.uk/efo/EFO_0001444
leukocyte count	triglyceride measurement, alcohol drinking	830	57	1	9	10	0.0289375	4.55249e-23	4.25033e-20	1.62575e-16	0.0114025	0.0225479	0.0712323	rs10761751-rs10761716|rs998584-rs11967262|rs33951980-rs79624003|rs2304128-rs58434384|rs150844304-rs28487964-rs139974673|rs174549-rs174566|rs2954021|rs112259268-rs72836561|rs1260326-rs4665972|rs7096937-rs4917627	http://www.ebi.ac.uk/efo/EFO_0004308	Hematological measurement	http://www.ebi.ac.uk/efo/EFO_0004503	http://www.ebi.ac.uk/efo/EFO_0004530, http://www.ebi.ac.uk/efo/EFO_0004329	Biological process,Lipid or lipoprotein measurement	http://www.ebi.ac.uk/efo/EFO_0004529,http://purl.obolibrary.org/obo/GO_0008150
autoimmune disease	systemic scleroderma	97	41	2	5	7	0.00243256	4.65475e-23	4.34467e-20	1.66227e-16	0.0534351	0.101449	0.289769	rs10174238-rs7568275-rs3821236|rs35677470|rs1422673|rs16832798-rs10931468|rs11217020-rs10892299|rs3807307-rs4731532|rs11117433-rs11642873	http://www.ebi.ac.uk/efo/EFO_0005140	Immune system disorder	http://www.ebi.ac.uk/efo/EFO_0000540	http://www.ebi.ac.uk/efo/EFO_0000717	Cardiovascular disease	http://www.ebi.ac.uk/efo/EFO_0000319
diastolic blood pressure	resting heart rate	545	85	2	8	10	0.0283351	4.77236e-23	4.45328e-20	1.70427e-16	0.016129	0.031746	0.104252	rs422068-rs365990|rs3749237|rs7611674-rs7612445|rs9710247-rs16974196|rs12408022-rs11454451|rs1320761-rs12208772|rs56233017|rs151041685-rs17362588|rs9834975-rs11920570|rs138475089-rs17881696	http://www.ebi.ac.uk/efo/EFO_0006336	Other measurement	http://www.ebi.ac.uk/efo/EFO_0001444	http://www.ebi.ac.uk/efo/EFO_0004351	Cardiovascular measurement	http://www.ebi.ac.uk/efo/EFO_0004298
appendicular lean mass	cardiovascular disease	435	285	2	10	12	0.0758303	4.79782e-23	4.47587e-20	1.71336e-16	0.0169492	0.0333333	0.131687	rs28429148-rs7187250|rs12659737-rs13190036|rs602543-rs2643826|rs9844972|rs28412876-rs28397663|rs10786156-rs11187838|rs42038-rs740047|rs780093-rs4665972|rs2943652-rs952227|rs58854324-rs1472852|rs76895963|rs17122812-rs12308909	http://www.ebi.ac.uk/efo/EFO_0004980	Other measurement	http://www.ebi.ac.uk/efo/EFO_0001444	http://www.ebi.ac.uk/efo/EFO_0000319	Other disease	http://www.ebi.ac.uk/efo/EFO_0000408
Diuretic use measurement	birth weight, parental genotype effect measurement	102	105	1	7	8	0.00655086	4.80614e-23	4.48246e-20	1.71633e-16	0.040201	0.0772947	0.237229	rs7076938-rs1801253|rs3184504-rs7310615-rs11066309|rs17367504-rs12567136|rs12574749-rs7110547|rs11632414-rs3784789|rs2202454-rs10734564|rs3918226|rs7183988-rs1894401	http://www.ebi.ac.uk/efo/EFO_0009928	Other measurement	http://www.ebi.ac.uk/efo/EFO_0001444	http://www.ebi.ac.uk/efo/EFO_0004344, http://www.ebi.ac.uk/efo/EFO_0005939	Body measurement,Other measurement	http://www.ebi.ac.uk/efo/EFO_0004324,http://www.ebi.ac.uk/efo/EFO_0001444
waist-hip ratio	white matter microstructure measurement	723	256	0	13	13	0.113211	4.80902e-23	4.48397e-20	1.71736e-16	0.0134576	0.0265577	0.110261	rs537920412-rs8070723-rs113562005|rs6967129-rs4731009|rs56087321-rs3890609|rs2744948-rs6907508|rs536819065-rs2291542|rs1515108-rs567779929|rs4788204-rs112399781|rs7310615-rs597808|rs11673604-rs12162221|rs1569135-rs8176547|rs56315139-rs12449442|rs1243179-rs1243188|rs28408682-rs7893954	http://www.ebi.ac.uk/efo/EFO_0004343	Body measurement	http://www.ebi.ac.uk/efo/EFO_0004324	http://www.ebi.ac.uk/efo/EFO_0005674	Other measurement	http://www.ebi.ac.uk/efo/EFO_0001444
C-reactive protein measurement	granulocyte percentage of myeloid white cells	571	218	3	9	12	0.076138	4.85582e-23	4.52643e-20	1.73408e-16	0.015444	0.0304183	0.118714	rs34293785-rs2154384|rs35761782-rs1492914|rs6020459-rs913678|rs1260326-rs11336847|rs2836882-rs2836884|rs33951980-rs6957745|rs4266763-rs3812565|rs1800973|rs1985157|rs141094656|rs2673908-rs2075803|rs7846314-rs10957159	http://www.ebi.ac.uk/efo/EFO_0004458	Inflammatory measurement	http://www.ebi.ac.uk/efo/EFO_0004872	http://www.ebi.ac.uk/efo/EFO_0007997	Hematological measurement	http://www.ebi.ac.uk/efo/EFO_0004503
Diuretic use measurement	birth weight	102	234	3	6	9	0.0145991	4.88432e-23	4.55181e-20	1.74425e-16	0.0275229	0.0535714	0.171429	rs72681869|rs3184504-rs7310615-rs11066309|rs2229742|rs4932373-rs1894401|rs5030317-rs7110547|rs11698914-rs1407256|rs7076938|rs222857-rs5417|rs2024385-rs11055030	http://www.ebi.ac.uk/efo/EFO_0009928	Other measurement	http://www.ebi.ac.uk/efo/EFO_0001444	http://www.ebi.ac.uk/efo/EFO_0004344	Body measurement	http://www.ebi.ac.uk/efo/EFO_0004324
celiac disease	hypothyroidism	71	152	4	4	8	0.00660102	4.90049e-23	4.56569e-20	1.75003e-16	0.0372093	0.0717489	0.21609	rs3087243|rs60600003|rs13132308-rs6833591|rs3184504|rs1050976|rs2030519-rs12634152|rs6505765-rs2542148|rs11258303-rs2387397	http://www.ebi.ac.uk/efo/EFO_0001060	Immune system disorder	http://www.ebi.ac.uk/efo/EFO_0000540	http://www.ebi.ac.uk/efo/EFO_0004705	Other disease	http://www.ebi.ac.uk/efo/EFO_0000408
hemoglobin measurement	low density lipoprotein cholesterol measurement, alcohol drinking	374	65	2	7	9	0.0148694	4.92176e-23	4.58431e-20	1.75762e-16	0.0209302	0.0410023	0.125504	rs1800961|rs495828|rs3184504-rs7310615|rs117753190-rs77542162|rs2244608-rs1182933|rs601338-rs35866622|rs174533-rs174566|rs58542926-rs2304128|rs2000999-rs3794695	http://www.ebi.ac.uk/efo/EFO_0004509	Hematological measurement	http://www.ebi.ac.uk/efo/EFO_0004503	http://www.ebi.ac.uk/efo/EFO_0004611, http://www.ebi.ac.uk/efo/EFO_0004329	Biological process,Lipid or lipoprotein measurement	http://www.ebi.ac.uk/efo/EFO_0004732,http://purl.obolibrary.org/obo/GO_0008150
Crohn's disease	systemic juvenile idiopathic arthritis, polyarticular juvenile idiopathic arthritis, rheumatoid factor negative, oligoarticular juvenile idiopathic arthritis	204	21	0	7	7	0.00262034	4.9278e-23	4.58754e-20	1.75978e-16	0.0321101	0.0622222	0.148693	rs10065637-rs10213692|rs1893217-rs2847293|rs61839660-rs7909519|rs1479924-rs7657746|rs2266959-rs181359|rs6679677-rs2476601|rs1363907-rs27293	http://www.ebi.ac.uk/efo/EFO_0000384	Digestive system disorder	http://www.ebi.ac.uk/efo/EFO_0000405	http://www.ebi.ac.uk/efo/EFO_1001999, http://www.ebi.ac.uk/efo/EFO_1002020, http://www.ebi.ac.uk/efo/EFO_1002019	Immune system disorder	http://www.ebi.ac.uk/efo/EFO_0000540
forced expiratory volume	resting heart rate, chronic obstructive pulmonary disease	204	21	0	7	7	0.00262034	4.9278e-23	4.58754e-20	1.75978e-16	0.0321101	0.0622222	0.148693	rs3738676-rs755249|rs11621587-rs754388|rs11191841-rs10883944|rs2571445-rs3791979|rs2999090-rs2955083|rs60820984-rs4746139|rs13116999-rs7655625	http://www.ebi.ac.uk/efo/EFO_0004314	Other measurement	http://www.ebi.ac.uk/efo/EFO_0001444	http://www.ebi.ac.uk/efo/EFO_0004351, http://www.ebi.ac.uk/efo/EFO_0000341	Other disease,Cardiovascular measurement	http://www.ebi.ac.uk/efo/EFO_0004298,http://www.ebi.ac.uk/efo/EFO_0000408
attention deficit hyperactivity disorder, unipolar depression, schizophrenia, autism spectrum disorder, bipolar disorder	schizophrenia, autism spectrum disorder	16	283	0	7	7	0.00276959	4.93679e-23	4.59453e-20	1.76299e-16	0.0239726	0.0468227	0.105897	rs11874716-rs12966547|rs2007044-rs1006737|rs7914558-rs11191419|rs11191580-rs11191582|rs3617-rs2535629|rs1625579-rs1782810|rs7819570-rs7004633	http://www.ebi.ac.uk/efo/EFO_0003888, http://www.ebi.ac.uk/efo/EFO_0003761, http://www.ebi.ac.uk/efo/EFO_0000692, http://www.ebi.ac.uk/efo/EFO_0003756, http://www.ebi.ac.uk/efo/EFO_0000289	Neurological disorder	http://www.ebi.ac.uk/efo/EFO_0000618	http://www.ebi.ac.uk/efo/EFO_0000692, http://www.ebi.ac.uk/efo/EFO_0003756	Neurological disorder	http://www.ebi.ac.uk/efo/EFO_0000618
BMI-adjusted waist circumference	hypertension	1266	101	1	11	12	0.0782103	4.93788e-23	4.59453e-20	1.76338e-16	0.00885609	0.0175567	0.0649198	rs72740637-rs7715779|rs9907379-rs757608|rs10069554-rs10941043|rs13107325|rs3942852-rs7396592|rs10943249-rs3798440|rs3807597-rs6969780|rs10786156-rs2274224|rs11754682-rs1930955|rs1173727-rs10059884|rs2273368-rs17030613|rs8101673-rs16981598	http://www.ebi.ac.uk/efo/EFO_0007789	Body measurement	http://www.ebi.ac.uk/efo/EFO_0004324	http://www.ebi.ac.uk/efo/EFO_0000537	Cardiovascular disease	http://www.ebi.ac.uk/efo/EFO_0000319
Eczema, allergic rhinitis	type I diabetes mellitus	153	71	3	5	8	0.00664444	5.17069e-23	4.80989e-20	1.84652e-16	0.037037	0.0714286	0.214919	rs9272346-rs28407950|rs653178|rs7221109|rs7359623-rs2290400|rs11755527-rs905670|rs61839660|rs17454584-rs4505848|rs705705-rs1689510	http://purl.obolibrary.org/obo/HP_0000964, http://www.ebi.ac.uk/efo/EFO_0005854	Immune system disorder,Other trait	http://www.ebi.ac.uk/efo/EFO_0000001,http://www.ebi.ac.uk/efo/EFO_0000540	http://www.ebi.ac.uk/efo/EFO_0001359	Metabolic disorder	http://www.ebi.ac.uk/efo/EFO_0000589
appendicular lean mass	body height at birth	435	27	1	7	8	0.00718393	5.20388e-23	4.83951e-20	1.85837e-16	0.0176211	0.034632	0.0892295	rs718139-rs200742198|rs905938-rs76798800|rs10807138-rs1759645|rs1330887-rs1146933|rs9846396-rs724016|rs1042725|rs34327-rs11055034|rs16909922-rs16909902	http://www.ebi.ac.uk/efo/EFO_0004980	Other measurement	http://www.ebi.ac.uk/efo/EFO_0001444	http://www.ebi.ac.uk/efo/EFO_0006784	Body measurement	http://www.ebi.ac.uk/efo/EFO_0004324
body mass index	smoking behavior, BMI-adjusted waist-hip ratio	2122	41	1	10	11	0.0532155	5.23263e-23	4.86498e-20	1.86864e-16	0.00511152	0.0101711	0.0329992	rs2645294-rs10923724|rs312750-rs8066985|rs4765219-rs7133378|rs2371767|rs353547-rs2256332-rs13083798-rs2240920|rs11670370-rs12608504|rs2001945-rs2954021|rs979012-rs1884897|rs1358980-rs998584|rs863750-rs825452|rs6689335-rs765751	http://www.ebi.ac.uk/efo/EFO_0004340	Body measurement	http://www.ebi.ac.uk/efo/EFO_0004324	http://www.ebi.ac.uk/efo/EFO_0004318, http://www.ebi.ac.uk/efo/EFO_0007788	Biological process,Body measurement	http://purl.obolibrary.org/obo/GO_0008150,http://www.ebi.ac.uk/efo/EFO_0004324
aspirin use measurement	peripheral arterial disease	10	21	0	5	5	0.000128448	5.2681e-23	4.89668e-20	1.88131e-16	0.192308	0.322581	0.77381	rs7528419-rs583104|rs635634-rs505922|rs1831733-rs1537372|rs138294113-rs73015016|rs118039278-rs74617384	http://www.ebi.ac.uk/efo/EFO_0007013	Other measurement	http://www.ebi.ac.uk/efo/EFO_0001444	http://www.ebi.ac.uk/efo/EFO_0004265	Cardiovascular disease	http://www.ebi.ac.uk/efo/EFO_0000319
high density lipoprotein cholesterol measurement	lymphocyte percentage of leukocytes	861	147	2	10	12	0.0774157	5.29423e-23	4.91969e-20	1.89064e-16	0.0120482	0.0238095	0.0904007	rs6589939-rs58473820|rs4760|rs546941547-rs9884482|rs5998509-rs2256609|rs111338191-rs3184504|rs11208691-rs6664374|rs28932178-rs13190036|rs13111599-rs60065504|rs3735080-rs34940374|rs1052373-rs6144337-rs75393320|rs2954021|rs71444571-rs28577594	http://www.ebi.ac.uk/efo/EFO_0004612	Lipid or lipoprotein measurement	http://www.ebi.ac.uk/efo/EFO_0004732	http://www.ebi.ac.uk/efo/EFO_0007993	Hematological measurement	http://www.ebi.ac.uk/efo/EFO_0004503
BMI-adjusted hip circumference	smoking behavior, BMI-adjusted waist-hip ratio	99	41	4	3	7	0.00248272	5.39402e-23	5.01112e-20	1.92627e-16	0.0526316	0.1	0.284453	rs17819328|rs10804591|rs1294410|rs8066985-rs1396517|rs2820443|rs1128249-rs10195252|rs9491696-rs7766106	http://www.ebi.ac.uk/efo/EFO_0008039	Body measurement	http://www.ebi.ac.uk/efo/EFO_0004324	http://www.ebi.ac.uk/efo/EFO_0004318, http://www.ebi.ac.uk/efo/EFO_0007788	Biological process,Body measurement	http://purl.obolibrary.org/obo/GO_0008150,http://www.ebi.ac.uk/efo/EFO_0004324
RR interval	heart rate	9	24	0	5	5	0.000132118	5.50188e-23	5.11e-20	1.96479e-16	0.178571	0.30303	0.671296	rs13245899-rs3757868|rs11578508-rs2785638|rs6069234-rs6127471|rs9372667-rs1015451|rs9888363-rs7980799	http://www.ebi.ac.uk/efo/EFO_0004831	Cardiovascular measurement	http://www.ebi.ac.uk/efo/EFO_0004298	http://www.ebi.ac.uk/efo/EFO_0004326	Cardiovascular measurement	http://www.ebi.ac.uk/efo/EFO_0004298
lipid measurement	red blood cell distribution width	34	768	2	7	9	0.0159716	5.51601e-23	5.12179e-20	1.96984e-16	0.0113493	0.0224439	0.0629021	rs28601761-rs6982636|rs7679-rs6065906|rs7412|rs174547-rs174559|rs55747707-rs13247874|rs964184-rs651821|rs676210-rs1042034|rs12679834-rs1059611|rs1260326	http://www.ebi.ac.uk/efo/EFO_0004529	Other measurement	http://www.ebi.ac.uk/efo/EFO_0001444	http://www.ebi.ac.uk/efo/EFO_0005192	Hematological measurement	http://www.ebi.ac.uk/efo/EFO_0004503
cancer biomarker measurement	serum carcinoembryonic antigen measurement	11	19	3	2	5	0.000127837	5.51895e-23	5.12318e-20	1.97089e-16	0.2	0.333333	0.861244	rs8176749-rs8176741|rs441810|rs1047781|rs17271883-rs708686|rs3760775	http://www.ebi.ac.uk/efo/EFO_0005127	Other measurement	http://www.ebi.ac.uk/efo/EFO_0001444	http://www.ebi.ac.uk/efo/EFO_0005760	Other measurement	http://www.ebi.ac.uk/efo/EFO_0001444
erythrocyte count	sleep duration, triglyceride measurement	937	87	1	10	11	0.0498618	5.56236e-23	5.16214e-20	1.98639e-16	0.0108588	0.0214844	0.0743412	rs72999033-rs58542926|rs9863-rs1187415|rs6717858-rs13389219|rs261334-rs2070895|rs6073958-rs6073972|rs138570705-rs150844304|rs174551-rs102275|rs28601761|rs780094-rs1260326|rs78170284-rs62141290|rs10761785-rs7077580	http://www.ebi.ac.uk/efo/EFO_0004305	Hematological measurement	http://www.ebi.ac.uk/efo/EFO_0004503	http://www.ebi.ac.uk/efo/EFO_0005271, http://www.ebi.ac.uk/efo/EFO_0004530	Other measurement,Lipid or lipoprotein measurement	http://www.ebi.ac.uk/efo/EFO_0004529,http://www.ebi.ac.uk/efo/EFO_0001444
Eczema, allergic rhinitis	leukocyte count	153	830	1	11	12	0.0776745	5.59527e-23	5.19133e-20	1.99814e-16	0.0123584	0.0244151	0.0929374	rs2246943-rs2746438|rs249677-rs6580229|rs905670-rs60066732|rs3184504-rs653178|rs12784963-rs10883756|rs74847330-rs16858573|rs2412608-rs12440045|rs2519093-rs507666|rs10810603-rs1330303|rs10818483-rs2416804|rs2228145|rs13405815-rs12473028	http://purl.obolibrary.org/obo/HP_0000964, http://www.ebi.ac.uk/efo/EFO_0005854	Immune system disorder,Other trait	http://www.ebi.ac.uk/efo/EFO_0000001,http://www.ebi.ac.uk/efo/EFO_0000540	http://www.ebi.ac.uk/efo/EFO_0004308	Hematological measurement	http://www.ebi.ac.uk/efo/EFO_0004503
blood metabolite measurement	glycerophospholipid measurement, blood metabolite measurement	156	9	3	3	6	0.000858768	5.75073e-23	5.33418e-20	2.05366e-16	0.0377358	0.0727273	0.141026	rs4814176-rs680379|rs7157785|rs603424|rs6498540-rs2740|rs174547-rs174548|rs968567	http://www.ebi.ac.uk/efo/EFO_0005664	Other measurement	http://www.ebi.ac.uk/efo/EFO_0001444	http://www.ebi.ac.uk/efo/EFO_0007630, http://www.ebi.ac.uk/efo/EFO_0005664	Other measurement,Lipid or lipoprotein measurement	http://www.ebi.ac.uk/efo/EFO_0004529,http://www.ebi.ac.uk/efo/EFO_0001444
BMI-adjusted waist circumference	visceral adipose tissue measurement	1266	211	0	14	14	0.16339	5.76567e-23	5.34665e-20	2.059e-16	0.00956938	0.0189573	0.0817269	rs62084234-rs12449442|rs8074454-rs34356467|rs6569475-rs9482772|rs7188873-rs112506159|rs13330552-rs13337177|rs72663503-rs2242500|rs9358912-rs4412193|rs13107325-rs13135092|rs10177093-rs1398060|rs4402589-rs10871451|rs7498665-rs9931989|rs6905288-rs11967262|rs3764002-rs10861879|rs66464318-rs4808762	http://www.ebi.ac.uk/efo/EFO_0007789	Body measurement	http://www.ebi.ac.uk/efo/EFO_0004324	http://www.ebi.ac.uk/efo/EFO_0004765	Other measurement	http://www.ebi.ac.uk/efo/EFO_0001444
Agents acting on the renin-angiotensin system use measurement	metabolic syndrome	184	132	3	6	9	0.014856	5.95421e-23	5.52005e-20	2.12632e-16	0.029316	0.056962	0.184538	rs2138161-rs2943660|rs56094641-rs55872725|rs1009360-rs2252867|rs645040-rs61789601|rs2306363|rs13107325|rs964184|rs114165349-rs193084249|rs9939774-rs3814883	http://www.ebi.ac.uk/efo/EFO_0009931	Other measurement	http://www.ebi.ac.uk/efo/EFO_0001444	http://www.ebi.ac.uk/efo/EFO_0000195	Metabolic disorder	http://www.ebi.ac.uk/efo/EFO_0000589
heel bone mineral density	smoking status measurement, diastolic blood pressure	2103	93	0	13	13	0.119628	6.00326e-23	5.56409e-20	2.14384e-16	0.00595511	0.0118397	0.0459303	rs7823056-rs13271489-rs2929308-rs2980752|rs7927191-rs2014408-rs35498021|rs2898290-rs2409701|rs4841235-rs4383974|rs72656645-rs77216612|rs66864335-rs3741378|rs633185-rs670401|rs74439044-rs57414300-rs76833657|rs11642015-rs8063057|rs1173771-rs1177764|rs55849728-rs10858948|rs2270860-rs4714677|rs11230728-rs751984	http://www.ebi.ac.uk/efo/EFO_0009270	Other measurement	http://www.ebi.ac.uk/efo/EFO_0001444	http://www.ebi.ac.uk/efo/EFO_0006527, http://www.ebi.ac.uk/efo/EFO_0006336	Other measurement	http://www.ebi.ac.uk/efo/EFO_0001444
hematocrit	neutrophil count, eosinophil count	158	154	4	5	9	0.0148829	6.09592e-23	5.6485e-20	2.17693e-16	0.029703	0.0576923	0.187397	rs1800961|rs218265-rs218264|rs635634-rs8176643|rs11654074|rs3184504|rs174533-rs174555|rs34208856-rs9376090|rs151165225-rs73036517|rs1260326	http://www.ebi.ac.uk/efo/EFO_0004348	Hematological measurement	http://www.ebi.ac.uk/efo/EFO_0004503	http://www.ebi.ac.uk/efo/EFO_0004833, http://www.ebi.ac.uk/efo/EFO_0004842	Hematological measurement	http://www.ebi.ac.uk/efo/EFO_0004503
neutrophil count	triglyceride measurement	171	746	1	11	12	0.0780268	6.13555e-23	5.68374e-20	2.19108e-16	0.0132597	0.0261723	0.100364	rs147694761-rs7239575|rs4761234|rs6936204-rs2763981|rs2519093-rs635634|rs10995477-rs10822163|rs28383314-rs9271588|rs71191701-rs57994353|rs1991651-rs11776767|rs9977672-rs2836878|rs6999569-rs2954031|rs11654074-rs1292065|rs1260326-rs4665972	http://www.ebi.ac.uk/efo/EFO_0004833	Hematological measurement	http://www.ebi.ac.uk/efo/EFO_0004503	http://www.ebi.ac.uk/efo/EFO_0004530	Lipid or lipoprotein measurement	http://www.ebi.ac.uk/efo/EFO_0004529
Antihistamine use measurement	Eczema	8	189	2	4	6	0.000924827	6.1673e-23	5.71168e-20	2.20242e-16	0.0314136	0.0609137	0.115079	rs6594499|rs34290285|rs3853750-rs10055042|rs3024971-rs1059513|rs1342326-rs2095044|rs7936323-rs11236797	http://www.ebi.ac.uk/efo/EFO_0009943	Other measurement	http://www.ebi.ac.uk/efo/EFO_0001444	http://purl.obolibrary.org/obo/HP_0000964	Other trait	http://www.ebi.ac.uk/efo/EFO_0000001
central corneal thickness	corneal resistance factor	107	12	4	2	6	0.000785369	6.2942e-23	5.82769e-20	2.24774e-16	0.0530973	0.10084	0.21028	rs2721051|rs56009602|rs12719932-rs28526212|rs72755233|rs10821953-rs35809595|rs6445046	http://www.ebi.ac.uk/efo/EFO_0005213	Other measurement	http://www.ebi.ac.uk/efo/EFO_0001444	http://www.ebi.ac.uk/efo/EFO_0010067	Other measurement	http://www.ebi.ac.uk/efo/EFO_0001444
erythrocyte count	glomerular filtration rate, diabetes mellitus	937	29	3	6	9	0.0166206	6.36387e-23	5.89067e-20	2.27262e-16	0.00940439	0.0186335	0.0513377	rs13146355|rs963837-rs10767873|rs10224210|rs3812035-rs4075958|rs3765209-rs2823270|rs10941191-rs6880621|rs62435145|rs11072567-rs2047866|rs475377-rs1906436	http://www.ebi.ac.uk/efo/EFO_0004305	Hematological measurement	http://www.ebi.ac.uk/efo/EFO_0004503	http://www.ebi.ac.uk/efo/EFO_0005208, http://www.ebi.ac.uk/efo/EFO_0000400	Other measurement,Metabolic disorder	http://www.ebi.ac.uk/efo/EFO_0000589,http://www.ebi.ac.uk/efo/EFO_0001444
HMG CoA reductase inhibitor use measurement	heart failure	97	13	1	5	6	0.000771301	6.39137e-23	5.91459e-20	2.28244e-16	0.0576923	0.109091	0.233148	rs56094641-rs1421085|rs1537371-rs1556516|rs12740374-rs660240|rs2519093-rs600038|rs140570886|rs55730499-rs74617384	http://www.ebi.ac.uk/efo/EFO_0009932	Other measurement	http://www.ebi.ac.uk/efo/EFO_0001444	http://www.ebi.ac.uk/efo/EFO_0003144	Cardiovascular disease	http://www.ebi.ac.uk/efo/EFO_0000319
BMI-adjusted hip circumference	chronic obstructive pulmonary disease	99	112	0	8	8	0.00678207	6.39752e-23	5.91875e-20	2.28464e-16	0.0394089	0.0758294	0.231717	rs11049386-rs2638953|rs7187776-rs17707300|rs6570509-rs9399401|rs798565-rs798497|rs6657613-rs9435731|rs10152300-rs2562781|rs7650602-rs724016|rs991967-rs10429950	http://www.ebi.ac.uk/efo/EFO_0008039	Body measurement	http://www.ebi.ac.uk/efo/EFO_0004324	http://www.ebi.ac.uk/efo/EFO_0000341	Other disease	http://www.ebi.ac.uk/efo/EFO_0000408
reaction time measurement	smoking status measurement	64	758	2	8	10	0.0296728	6.40444e-23	5.92362e-20	2.28711e-16	0.0123153	0.0243309	0.0777131	rs1503043-rs2938134|rs4946935-rs3800227|rs4766578|rs7936413-rs35324223-rs9667108|rs1786070-rs323299|rs7075591-rs2393780|rs3809857-rs35937770|rs264979-rs266069|rs7600835-rs7598246|rs13219424	http://www.ebi.ac.uk/efo/EFO_0008393	Other measurement	http://www.ebi.ac.uk/efo/EFO_0001444	http://www.ebi.ac.uk/efo/EFO_0006527	Other measurement	http://www.ebi.ac.uk/efo/EFO_0001444
granulocyte count	hematocrit	155	158	4	5	9	0.0149795	6.47117e-23	5.98347e-20	2.31094e-16	0.0296053	0.057508	0.18669	rs1800961|rs218265-rs218264|rs635634-rs8176643|rs11654074|rs3184504|rs174533-rs174555|rs34208856-rs9376090|rs151165225-rs73036517|rs1260326	http://www.ebi.ac.uk/efo/EFO_0007987	Hematological measurement	http://www.ebi.ac.uk/efo/EFO_0004503	http://www.ebi.ac.uk/efo/EFO_0004348	Hematological measurement	http://www.ebi.ac.uk/efo/EFO_0004503
BMI-adjusted hip circumference	BMI-adjusted waist-hip ratio, sex interaction measurement, age at assessment	99	42	5	2	7	0.00254327	6.47251e-23	5.98347e-20	2.31141e-16	0.0522388	0.0992908	0.282004	rs17819328|rs143384-rs4911180|rs10804591|rs1294410|rs2820443|rs9491696-rs2745353|rs10195252	http://www.ebi.ac.uk/efo/EFO_0008039	Body measurement	http://www.ebi.ac.uk/efo/EFO_0004324	http://www.ebi.ac.uk/efo/EFO_0007788, http://www.ebi.ac.uk/efo/EFO_0008343, http://www.ebi.ac.uk/efo/EFO_0008007	Body measurement,Other measurement	http://www.ebi.ac.uk/efo/EFO_0004324,http://www.ebi.ac.uk/efo/EFO_0001444
hemoglobin measurement	uric acid measurement	374	126	0	10	10	0.0288238	6.54187e-23	6.04603e-20	2.33618e-16	0.0204082	0.04	0.13551	rs2957742-rs2929511|rs6569474-rs1936807|rs11072567-rs4886755|rs9416703-rs150505258|rs760077-rs4072037|rs2281293-rs738409|rs9895661-rs1010269|rs744103-rs9472135|rs62435145-rs13230625|rs3741414-rs2229357	http://www.ebi.ac.uk/efo/EFO_0004509	Hematological measurement	http://www.ebi.ac.uk/efo/EFO_0004503	http://www.ebi.ac.uk/efo/EFO_0004761	Cardiovascular measurement	http://www.ebi.ac.uk/efo/EFO_0004298
BMI-adjusted waist-hip ratio	triglyceride measurement, physical activity	1178	24	0	9	9	0.0172928	6.57418e-23	6.07432e-20	2.34773e-16	0.00754401	0.014975	0.0405879	rs998584-rs11967262|rs4454603-rs2893919|rs35709627-rs35173225-rs55747707|rs605203-rs2763981|rs28601761-rs10808546|rs58542926-rs10401969|rs11743303-rs3936510|rs605066-rs2908522|rs1936807-rs1936805	http://www.ebi.ac.uk/efo/EFO_0007788	Body measurement	http://www.ebi.ac.uk/efo/EFO_0004324	http://www.ebi.ac.uk/efo/EFO_0004530, http://www.ebi.ac.uk/efo/EFO_0003940	Biological process,Lipid or lipoprotein measurement	http://www.ebi.ac.uk/efo/EFO_0004529,http://purl.obolibrary.org/obo/GO_0008150
BMI-adjusted waist-hip ratio, physical activity measurement	body height	47	2984	1	11	12	0.0857838	6.58666e-23	6.0827e-20	2.35218e-16	0.00397483	0.00791818	0.0276368	rs1133415-rs2590838|rs12829457-rs10842707|rs1406948-rs878639|rs7801581|rs459193-rs455660|rs10406327-rs3786897|rs1894633-rs17369123|rs6976930-rs34166762|rs1055144-rs57246313|rs2145272-rs967417-rs1884897|rs6930571-rs2894254|rs7133378-rs10846577	http://www.ebi.ac.uk/efo/EFO_0007788, http://www.ebi.ac.uk/efo/EFO_0008002	Body measurement,Other measurement	http://www.ebi.ac.uk/efo/EFO_0004324,http://www.ebi.ac.uk/efo/EFO_0001444	http://www.ebi.ac.uk/efo/EFO_0004339	Body measurement	http://www.ebi.ac.uk/efo/EFO_0004324
body height	femoral neck bone mineral density	2984	47	2	10	12	0.0857838	6.58666e-23	6.0827e-20	2.35218e-16	0.00397483	0.00791818	0.0276368	rs2280141-rs2292626|rs16966212-rs7176106|rs1741-rs4985155|rs4486555-rs7084921|rs13336428|rs2741856-rs76410205|rs10861679-rs1053051|rs7851693-rs10901216|rs1366594|rs10048146-rs28594464|rs2289635-rs479336|rs9921222-rs12719801	http://www.ebi.ac.uk/efo/EFO_0004339	Body measurement	http://www.ebi.ac.uk/efo/EFO_0004324	http://www.ebi.ac.uk/efo/EFO_0007785	Other measurement	http://www.ebi.ac.uk/efo/EFO_0001444
total cholesterol measurement, diastolic blood pressure, triglyceride measurement, systolic blood pressure, hematocrit, ventricular rate measurement, glucose measurement, body mass index, high density lipoprotein cholesterol measurement	triglyceride measurement, alcohol consumption measurement	21	56	0	6	6	0.00071931	6.64036e-23	6.13071e-20	2.37136e-16	0.084507	0.155844	0.413265	rs780094-rs4665972|rs174547-rs174566|rs765547-rs287|rs2074755-rs79624003|rs10401969-rs2304128|rs2980853-rs2954021	http://www.ebi.ac.uk/efo/EFO_0004574, http://www.ebi.ac.uk/efo/EFO_0006336, http://www.ebi.ac.uk/efo/EFO_0004530, http://www.ebi.ac.uk/efo/EFO_0006335, http://www.ebi.ac.uk/efo/EFO_0004348, http://www.ebi.ac.uk/efo/EFO_0007928, http://www.ebi.ac.uk/efo/EFO_0004468, http://www.ebi.ac.uk/efo/EFO_0004340, http://www.ebi.ac.uk/efo/EFO_0004612	Body measurement,Lipid or lipoprotein measurement,Other measurement,Cardiovascular measurement,Hematological measurement	http://www.ebi.ac.uk/efo/EFO_0004529,http://www.ebi.ac.uk/efo/EFO_0004503,http://www.ebi.ac.uk/efo/EFO_0004324,http://www.ebi.ac.uk/efo/EFO_0004732,http://www.ebi.ac.uk/efo/EFO_0004298,http://www.ebi.ac.uk/efo/EFO_0001444	http://www.ebi.ac.uk/efo/EFO_0004530, http://www.ebi.ac.uk/efo/EFO_0007878	Other measurement,Lipid or lipoprotein measurement	http://www.ebi.ac.uk/efo/EFO_0004529,http://www.ebi.ac.uk/efo/EFO_0001444
insomnia measurement	type II diabetes mellitus	313	605	2	11	13	0.115827	6.68906e-23	6.17407e-20	2.38875e-16	0.0143646	0.0283224	0.118522	rs4788203-rs11642430|rs4237150-rs10758593|rs742760-rs34454109|rs28582096-rs4148856|rs35881094-rs10193538|rs35895680-rs4643373|rs429358|rs4688760|rs3131638-rs2857605|rs7124681-rs11605348|rs1042725-rs61921611|rs11635495-rs4776970|rs874168-rs10954772	http://www.ebi.ac.uk/efo/EFO_0007876	Other measurement	http://www.ebi.ac.uk/efo/EFO_0001444	http://www.ebi.ac.uk/efo/EFO_0001360	Metabolic disorder	http://www.ebi.ac.uk/efo/EFO_0000589
multiple sclerosis	psoriasis	258	182	2	8	10	0.028721	6.6981e-23	6.18082e-20	2.39198e-16	0.0232558	0.0454545	0.15716	rs34536443|rs7536201-rs6672420|rs3184504-rs11065979|rs2853694-rs2546890-rs4379175|rs2688608-rs2675662|rs3802826-rs4262739|rs9808753|rs582757-rs67297943|rs1051738-rs28834106|rs367569-rs34947566	http://www.ebi.ac.uk/efo/EFO_0003885	Immune system disorder	http://www.ebi.ac.uk/efo/EFO_0000540	http://www.ebi.ac.uk/efo/EFO_0000676	Immune system disorder	http://www.ebi.ac.uk/efo/EFO_0000540
total cholesterol measurement, diastolic blood pressure, triglyceride measurement, systolic blood pressure, hematocrit, ventricular rate measurement, glucose measurement, body mass index, high density lipoprotein cholesterol measurement	type II diabetes mellitus	21	605	0	8	8	0.00777112	6.80218e-23	6.27524e-20	2.42914e-16	0.012945	0.0255591	0.063597	rs765547-rs17411031|rs9942416-rs2307111|rs58542926-rs10401969|rs780094-rs1260326|rs7703051-rs2126736|rs4506565-rs7903146|rs4420638-rs429358|rs1421085-rs9939609	http://www.ebi.ac.uk/efo/EFO_0004574, http://www.ebi.ac.uk/efo/EFO_0006336, http://www.ebi.ac.uk/efo/EFO_0004530, http://www.ebi.ac.uk/efo/EFO_0006335, http://www.ebi.ac.uk/efo/EFO_0004348, http://www.ebi.ac.uk/efo/EFO_0007928, http://www.ebi.ac.uk/efo/EFO_0004468, http://www.ebi.ac.uk/efo/EFO_0004340, http://www.ebi.ac.uk/efo/EFO_0004612	Body measurement,Lipid or lipoprotein measurement,Other measurement,Cardiovascular measurement,Hematological measurement	http://www.ebi.ac.uk/efo/EFO_0004529,http://www.ebi.ac.uk/efo/EFO_0004503,http://www.ebi.ac.uk/efo/EFO_0004324,http://www.ebi.ac.uk/efo/EFO_0004732,http://www.ebi.ac.uk/efo/EFO_0004298,http://www.ebi.ac.uk/efo/EFO_0001444	http://www.ebi.ac.uk/efo/EFO_0001360	Metabolic disorder	http://www.ebi.ac.uk/efo/EFO_0000589
Antihistamine use measurement	age at onset, asthma	8	29	2	3	5	0.000141905	6.83206e-23	6.30064e-20	2.43982e-16	0.15625	0.27027	0.549569	rs6594499|rs34290285|rs2095044-rs7848215|rs9272346-rs28407950|rs11236797-rs7936312	http://www.ebi.ac.uk/efo/EFO_0009943	Other measurement	http://www.ebi.ac.uk/efo/EFO_0001444	http://www.ebi.ac.uk/efo/EFO_0004847, http://www.ebi.ac.uk/efo/EFO_0000270	Other measurement,Other disease	http://www.ebi.ac.uk/efo/EFO_0000408,http://www.ebi.ac.uk/efo/EFO_0001444
body height	cup-to-disc ratio measurement	2984	126	1	14	15	0.229974	6.83324e-23	6.30064e-20	2.44024e-16	0.00484653	0.0096463	0.0424287	rs1417488|rs4864858-rs12503971|rs143032062-rs118173451|rs13164684-rs246242|rs7493429-rs33912345|rs59985551-rs2009262|rs13413838-rs2880192|rs12771562-rs35443777|rs17721822-rs6140009|rs9614090-rs1003342|rs74508725-rs74409360|rs114503346-rs34013988|rs5750494-rs6000890|rs10922478-rs786914|rs6119294-rs6120005	http://www.ebi.ac.uk/efo/EFO_0004339	Body measurement	http://www.ebi.ac.uk/efo/EFO_0004324	http://www.ebi.ac.uk/efo/EFO_0006939	Other measurement	http://www.ebi.ac.uk/efo/EFO_0001444
erythrocyte count	forced expiratory volume	937	204	1	12	13	0.116917	6.89856e-23	6.35923e-20	2.46357e-16	0.0115248	0.022787	0.0930622	rs9910589-rs9892893|rs7225461-rs62070648|rs12945803-rs11657639|rs62168891-rs12473839|rs58879558-rs79412431|rs6918725|rs6415788-rs1570203|rs7679673-rs6533183|rs144229896-rs9689096|rs8037837-rs4924525|rs8069451-rs1495099|rs7866897-rs967497|rs7187776-rs12446589	http://www.ebi.ac.uk/efo/EFO_0004305	Hematological measurement	http://www.ebi.ac.uk/efo/EFO_0004503	http://www.ebi.ac.uk/efo/EFO_0004314	Other measurement	http://www.ebi.ac.uk/efo/EFO_0001444
chronotype measurement	feeling miserable measurement	591	44	1	8	9	0.0159056	6.95068e-23	6.40396e-20	2.48218e-16	0.014377	0.0283465	0.0821989	rs868150-rs7222039|rs12150229-rs56280951|rs301806-rs3795310|rs10070734-rs1422191|rs11712056-rs7613360|rs3936093-rs3935182|rs72786276-rs72796401|rs139757732-rs146918648-rs9295795|rs75650221	http://www.ebi.ac.uk/efo/EFO_0008328	Other measurement	http://www.ebi.ac.uk/efo/EFO_0001444	http://www.ebi.ac.uk/efo/EFO_0009598	Other measurement	http://www.ebi.ac.uk/efo/EFO_0001444
chronotype measurement	physical activity measurement	591	44	1	8	9	0.0159056	6.95068e-23	6.40396e-20	2.48218e-16	0.014377	0.0283465	0.0821989	rs2944831-rs34858520|rs4576826-rs4008953|rs1421085-rs55872725|rs6433478|rs10916892-rs7548269|rs7804463-rs6958557|rs9664044-rs3781411-rs4962716|rs12150229-rs55657917|rs67988891-rs62398709	http://www.ebi.ac.uk/efo/EFO_0008328	Other measurement	http://www.ebi.ac.uk/efo/EFO_0001444	http://www.ebi.ac.uk/efo/EFO_0008002	Other measurement	http://www.ebi.ac.uk/efo/EFO_0001444
cholesterol efflux capacity measurement	lipoprotein measurement, blood metabolite measurement	7	35	1	4	5	0.000149856	7.00366e-23	6.45112e-20	2.5011e-16	0.135135	0.238095	0.44898	rs964184|rs115849089-rs77069344|rs7412-rs445925|rs247617-rs247616|rs261334-rs2070895	http://www.ebi.ac.uk/efo/EFO_0009132	Lipid or lipoprotein measurement	http://www.ebi.ac.uk/efo/EFO_0004732	http://www.ebi.ac.uk/efo/EFO_0004732, http://www.ebi.ac.uk/efo/EFO_0005664	Other measurement	http://www.ebi.ac.uk/efo/EFO_0001444
feeling tense measurement	irritability measurement	25	47	1	5	6	0.000718698	7.16699e-23	6.59985e-20	2.55942e-16	0.0909091	0.166667	0.481357	rs17291908-rs776472|rs4820434-rs11090045|rs9938550-rs3751855|rs9527336-rs3124405|rs10228350|rs1450832-rs1916977	http://www.ebi.ac.uk/efo/EFO_0009596	Other measurement	http://www.ebi.ac.uk/efo/EFO_0001444	http://www.ebi.ac.uk/efo/EFO_0009594	Other measurement	http://www.ebi.ac.uk/efo/EFO_0001444
Crohn's disease	Inhalant adrenergic use measurement	204	56	0	8	8	0.00698758	7.22743e-23	6.6538e-20	2.58101e-16	0.031746	0.0615385	0.17923	rs12946510-rs1011082|rs2155219-rs7936312|rs17843580-rs9271060|rs174572-rs174537|rs72743461-rs17293632|rs249681-rs6863411|rs1504215-rs1847472|rs2296618-rs76181804	http://www.ebi.ac.uk/efo/EFO_0000384	Digestive system disorder	http://www.ebi.ac.uk/efo/EFO_0000405	http://www.ebi.ac.uk/efo/EFO_0009941	Other measurement	http://www.ebi.ac.uk/efo/EFO_0001444
hair colour measurement, eye colour measurement, skin pigmentation measurement	skin pigmentation	11	20	4	1	5	0.000134565	7.35858e-23	6.77104e-20	2.62784e-16	0.192308	0.322581	0.818182	rs1800407|rs16891982-rs28777|rs12913832|rs12203592|rs1126809	http://www.ebi.ac.uk/efo/EFO_0007822, http://www.ebi.ac.uk/efo/EFO_0009764, http://www.ebi.ac.uk/efo/EFO_0007009	Other measurement	http://www.ebi.ac.uk/efo/EFO_0001444	http://www.ebi.ac.uk/efo/EFO_0003784	Other trait	http://www.ebi.ac.uk/efo/EFO_0000001
central nervous system cancer	central nervous system cancer, glioblastoma multiforme	20	11	2	3	5	0.000134565	7.35858e-23	6.77104e-20	2.62784e-16	0.192308	0.322581	0.818182	rs2297440-rs6010620|rs10069690|rs78378222-rs35850753|rs634537-rs2157719|rs75061358	http://www.ebi.ac.uk/efo/EFO_0000326	Cancer	http://www.ebi.ac.uk/efo/EFO_0000616	http://www.ebi.ac.uk/efo/EFO_0000326, http://www.ebi.ac.uk/efo/EFO_0000519	Cancer	http://www.ebi.ac.uk/efo/EFO_0000616
basophil percentage of granulocytes	eosinophil percentage of granulocytes	62	184	1	7	8	0.0069778	7.42043e-23	6.82545e-20	2.64993e-16	0.0336134	0.0650407	0.191685	rs17758695|rs35306767-rs12762973|rs882638-rs9131|rs4328821-rs6782812|rs13256023-rs35440906|rs62312418-rs13148728|rs10893845-rs10893844|rs6684992-rs1537061	http://www.ebi.ac.uk/efo/EFO_0007995	Inflammatory measurement	http://www.ebi.ac.uk/efo/EFO_0004872	http://www.ebi.ac.uk/efo/EFO_0007996	Hematological measurement	http://www.ebi.ac.uk/efo/EFO_0004503
total cholesterol measurement, diastolic blood pressure, triglyceride measurement, systolic blood pressure, hematocrit, ventricular rate measurement, glucose measurement, body mass index, high density lipoprotein cholesterol measurement	triglyceride measurement, alcohol drinking	21	57	0	6	6	0.000732155	7.42152e-23	6.82545e-20	2.65032e-16	0.0833333	0.153846	0.406015	rs780094-rs4665972|rs174547-rs174566|rs765547-rs287|rs2074755-rs79624003|rs10401969-rs2304128|rs2980853-rs2954021	http://www.ebi.ac.uk/efo/EFO_0004574, http://www.ebi.ac.uk/efo/EFO_0006336, http://www.ebi.ac.uk/efo/EFO_0004530, http://www.ebi.ac.uk/efo/EFO_0006335, http://www.ebi.ac.uk/efo/EFO_0004348, http://www.ebi.ac.uk/efo/EFO_0007928, http://www.ebi.ac.uk/efo/EFO_0004468, http://www.ebi.ac.uk/efo/EFO_0004340, http://www.ebi.ac.uk/efo/EFO_0004612	Body measurement,Lipid or lipoprotein measurement,Other measurement,Cardiovascular measurement,Hematological measurement	http://www.ebi.ac.uk/efo/EFO_0004529,http://www.ebi.ac.uk/efo/EFO_0004503,http://www.ebi.ac.uk/efo/EFO_0004324,http://www.ebi.ac.uk/efo/EFO_0004732,http://www.ebi.ac.uk/efo/EFO_0004298,http://www.ebi.ac.uk/efo/EFO_0001444	http://www.ebi.ac.uk/efo/EFO_0004530, http://www.ebi.ac.uk/efo/EFO_0004329	Biological process,Lipid or lipoprotein measurement	http://www.ebi.ac.uk/efo/EFO_0004529,http://purl.obolibrary.org/obo/GO_0008150
inflammatory bowel disease	reticulocyte count	215	379	2	9	11	0.049841	7.54158e-23	6.93408e-20	2.6932e-16	0.0188679	0.037037	0.136326	rs2266959-rs131656|rs1788105-rs17207042|rs3184504|rs11677953-rs4791|rs2188962-rs538021413|rs13407913-rs35609705|rs529866-rs35578928|rs1260326-rs4665972|rs12568930|rs9836291-rs56116382|rs113542380-rs78487399	http://www.ebi.ac.uk/efo/EFO_0003767	Digestive system disorder	http://www.ebi.ac.uk/efo/EFO_0000405	http://www.ebi.ac.uk/efo/EFO_0007986	Hematological measurement	http://www.ebi.ac.uk/efo/EFO_0004503
body height	diet measurement	2984	209	3	14	17	0.381464	7.59502e-23	6.98124e-20	2.71228e-16	0.00535264	0.0106483	0.0530484	rs806794|rs6582586-rs12826749|rs112808618-rs12232804|rs300046-rs6899155|rs671|rs35797675-rs34166762|rs11039265-rs34958982|rs1741-rs72789541|rs1260326|rs1434513-rs9956387|rs2328887-rs7752195|rs80264330-rs2399510|rs8112983-rs2287922|rs890067-rs12466227|rs1051547-rs732999|rs57924812-rs74871039|rs2425848-rs2425819	http://www.ebi.ac.uk/efo/EFO_0004339	Body measurement	http://www.ebi.ac.uk/efo/EFO_0004324	http://www.ebi.ac.uk/efo/EFO_0008111	Other measurement	http://www.ebi.ac.uk/efo/EFO_0001444
apolipoprotein A 1 measurement	birth weight, parental genotype effect measurement	458	105	1	9	10	0.0294146	7.59679e-23	6.98124e-20	2.71291e-16	0.0180832	0.035524	0.118377	rs7183988-rs8039305|rs6440006-rs6807935|rs10734564-rs145276599|rs35549608-rs79940707|rs2963472-rs2946179|rs3184504|rs2189234-rs9884482|rs75034466-rs114760566|rs7943699-rs10437653|rs9817452-rs1482852	http://www.ebi.ac.uk/efo/EFO_0004614	Lipid or lipoprotein measurement	http://www.ebi.ac.uk/efo/EFO_0004732	http://www.ebi.ac.uk/efo/EFO_0004344, http://www.ebi.ac.uk/efo/EFO_0005939	Body measurement,Other measurement	http://www.ebi.ac.uk/efo/EFO_0004324,http://www.ebi.ac.uk/efo/EFO_0001444
depressive symptom measurement	feeling nervous measurement	259	45	1	7	8	0.00712888	7.62828e-23	7.00838e-20	2.72416e-16	0.027027	0.0526316	0.148794	rs2856674-rs114595701|rs12434356-rs12587457|rs2015971-rs9879090|rs7242036-rs1427041|rs204893-rs2269426|rs4129585|rs164640-rs353547|rs2179744-rs11090045	http://www.ebi.ac.uk/efo/EFO_0007006	Other measurement	http://www.ebi.ac.uk/efo/EFO_0001444	http://www.ebi.ac.uk/efo/EFO_0009597	Other measurement	http://www.ebi.ac.uk/efo/EFO_0001444
balding measurement	mathematical ability	728	1538	5	15	20	0.684852	7.68639e-23	7.05995e-20	2.74491e-16	0.00890472	0.0176523	0.107403	rs7650602-rs1582874|rs1361108-rs9388490|rs76160968-rs115505614|rs10831912-rs12289262|rs11708774-rs6437923|rs4391701-rs7537691|rs9872276-rs2293304|rs7313259-rs11055991|rs17110109|rs13270346-rs12543458|rs6088466-rs6088621|rs2948094-rs3749180|rs8122094-rs17265513|rs4916737-rs1366594|rs199441-rs62057107|rs13107325|rs34811474|rs613872|rs7724301-rs4700229|rs112550936	http://www.ebi.ac.uk/efo/EFO_0007825	Other measurement	http://www.ebi.ac.uk/efo/EFO_0001444	http://www.ebi.ac.uk/efo/EFO_0004875	Biological process	http://purl.obolibrary.org/obo/GO_0008150
Abnormality of refraction	cardiovascular disease	454	285	1	11	12	0.0791425	8.04224e-23	7.3849e-20	2.87199e-16	0.0165062	0.0324763	0.127872	rs2294214-rs4145443|rs28412876-rs7222840|rs6679817-rs10493817|rs7099692-rs10793568|rs780093-rs1260326|rs13107325-rs13127398|rs557675-rs620088|rs4818833-rs11700909|rs3785837|rs13179413-rs3936511|rs11130381-rs14165|rs17677603-rs6860901	http://purl.obolibrary.org/obo/HP_0000539	Other trait	http://www.ebi.ac.uk/efo/EFO_0000001	http://www.ebi.ac.uk/efo/EFO_0000319	Other disease	http://www.ebi.ac.uk/efo/EFO_0000408
hemoglobin measurement	intraocular pressure measurement	374	346	1	11	12	0.079151	8.13388e-23	7.46713e-20	2.90471e-16	0.0169492	0.0333333	0.131719	rs41272321-rs572076167|rs896847-rs12548874|rs1044864-rs201128688|rs1101557-rs1591805|rs3184504-rs10774624|rs10901252-rs10793962|rs77542162|rs35667731-rs34077745|rs115986297-rs6914086|rs62063786-rs9912530|rs3170740-rs4920608|rs8073894-rs9911155-rs28462342	http://www.ebi.ac.uk/efo/EFO_0004509	Hematological measurement	http://www.ebi.ac.uk/efo/EFO_0004503	http://www.ebi.ac.uk/efo/EFO_0004695	Other measurement	http://www.ebi.ac.uk/efo/EFO_0001444
heart failure	large artery stroke, coronary heart disease	13	17	0	5	5	0.000135176	8.18155e-23	7.50703e-20	2.92174e-16	0.2	0.333333	0.972851	rs10455872-rs55730499|rs660240-rs599839|rs1333049-rs1556516|rs579459-rs600038|rs4766578-rs11065987	http://www.ebi.ac.uk/efo/EFO_0003144	Cardiovascular disease	http://www.ebi.ac.uk/efo/EFO_0000319	http://www.ebi.ac.uk/efo/EFO_0005524, http://www.ebi.ac.uk/efo/EFO_0001645	Cardiovascular disease	http://www.ebi.ac.uk/efo/EFO_0000319
Antithrombotic agent use measurement	large artery stroke, coronary heart disease	13	17	1	4	5	0.000135176	8.18155e-23	7.50703e-20	2.92174e-16	0.2	0.333333	0.972851	rs964184|rs579459-rs532436|rs1831733-rs1333049|rs12740374-rs599839|rs10455872-rs74617384	http://www.ebi.ac.uk/efo/EFO_0009925	Other measurement	http://www.ebi.ac.uk/efo/EFO_0001444	http://www.ebi.ac.uk/efo/EFO_0005524, http://www.ebi.ac.uk/efo/EFO_0001645	Cardiovascular disease	http://www.ebi.ac.uk/efo/EFO_0000319
inflammatory bowel disease	type II diabetes mellitus	215	605	3	9	12	0.0795614	8.22531e-23	7.54524e-20	2.93736e-16	0.0148515	0.0292683	0.113709	rs80147536-rs78487399|rs1063355-rs6927022|rs2542148-rs2847278|rs8046545-rs62037363|rs1003342-rs4336042|rs2633310-rs2688608|rs601945-rs477515|rs35906730-rs7911264|rs3184504|rs3024493|rs1260326|rs984971-rs1990760	http://www.ebi.ac.uk/efo/EFO_0003767	Digestive system disorder	http://www.ebi.ac.uk/efo/EFO_0000405	http://www.ebi.ac.uk/efo/EFO_0001360	Metabolic disorder	http://www.ebi.ac.uk/efo/EFO_0000589
glomerular filtration rate	urinary metabolite measurement	481	26	0	8	8	0.0076494	8.23326e-23	7.5506e-20	2.9402e-16	0.0160321	0.0315582	0.0806013	rs1047891-rs715|rs17818393-rs1509569|rs281380-rs2287921|rs8101667-rs8101881|rs550057-rs579459-rs687289|rs7219014-rs4794813|rs11062167-rs11062102|rs6546869-rs6546847	http://www.ebi.ac.uk/efo/EFO_0005208	Other measurement	http://www.ebi.ac.uk/efo/EFO_0001444	http://www.ebi.ac.uk/efo/EFO_0005116	Other measurement	http://www.ebi.ac.uk/efo/EFO_0001444
iron biomarker measurement, serum iron measurement	iron biomarker measurement, transferrin saturation measurement	5	5	4	0	4	1.52915e-05	8.39823e-23	7.69991e-20	2.99912e-16	0.666667	0.8	0.99	rs855791|rs8177240|rs7385804|rs1800562	http://www.ebi.ac.uk/efo/EFO_0004461, http://www.ebi.ac.uk/efo/EFO_0006332	Other measurement	http://www.ebi.ac.uk/efo/EFO_0001444	http://www.ebi.ac.uk/efo/EFO_0004461, http://www.ebi.ac.uk/efo/EFO_0006333	Other measurement	http://www.ebi.ac.uk/efo/EFO_0001444
diet measurement	smoking behavior	209	230	0	10	10	0.0294024	8.55819e-23	7.84456e-20	3.05624e-16	0.02331	0.0455581	0.157612	rs1368550-rs6756149|rs56081685-rs56367474|rs890067-rs1863161|rs13022164-rs13396935|rs6780346-rs34495106|rs55871839-rs4737525|rs1435741-rs28533540|rs36095784-rs11779675|rs946711-rs4748779|rs2697329-rs12464832	http://www.ebi.ac.uk/efo/EFO_0008111	Other measurement	http://www.ebi.ac.uk/efo/EFO_0001444	http://www.ebi.ac.uk/efo/EFO_0004318	Biological process	http://purl.obolibrary.org/obo/GO_0008150
household income	unipolar depression	247	195	1	9	10	0.0294605	8.70998e-23	7.98164e-20	3.11045e-16	0.0231481	0.0452489	0.156364	rs4772087-rs9556958|rs17488728-rs7807677|rs2568958-rs11209928|rs62100765-rs7227069|rs363096-rs7685686-rs3095075|rs12966052-rs4257287|rs1427027-rs1427041|rs78689878-rs45510091|rs454214-rs254781|rs12967855	http://www.ebi.ac.uk/efo/EFO_0009695	Other trait	http://www.ebi.ac.uk/efo/EFO_0000001	http://www.ebi.ac.uk/efo/EFO_0003761	Neurological disorder	http://www.ebi.ac.uk/efo/EFO_0000618
granulocyte percentage of myeloid white cells	reticulocyte count	218	379	0	11	11	0.0505364	8.80992e-23	8.07116e-20	3.14614e-16	0.0187713	0.0368509	0.135554	rs35082559-rs147649347|rs6957745-rs62466318|rs113542380-rs77972916|rs67464700-rs4737010|rs4665972-rs11336847|rs12718731-rs6592965|rs8176747-rs8176759|rs2224539-rs2145943|rs12409929-rs11587735|rs72836346-rs68021656|rs140522-rs131805	http://www.ebi.ac.uk/efo/EFO_0007997	Hematological measurement	http://www.ebi.ac.uk/efo/EFO_0004503	http://www.ebi.ac.uk/efo/EFO_0007986	Hematological measurement	http://www.ebi.ac.uk/efo/EFO_0004503
body fat percentage	coffee consumption measurement	90	48	1	6	7	0.00264236	8.86455e-23	8.11912e-20	3.16564e-16	0.0534351	0.101449	0.290588	rs12189679-rs9320823|rs13163173-rs16903275|rs62104180|rs9937053-rs62033406|rs6755502-rs10865548|rs574367-rs543874|rs66723169-rs663640	http://www.ebi.ac.uk/efo/EFO_0007800	Body measurement	http://www.ebi.ac.uk/efo/EFO_0004324	http://www.ebi.ac.uk/efo/EFO_0006781	Other measurement	http://www.ebi.ac.uk/efo/EFO_0001444
apolipoprotein A 1 measurement	pulse pressure measurement	458	595	0	14	14	0.166683	8.87274e-23	8.12454e-20	3.16857e-16	0.0134745	0.0265907	0.118793	rs10846497-rs28569936|rs35715914-rs9393926-rs35501037|rs66757203-rs36109883|rs4455005-rs3760230|rs56394279-rs6785881|rs13111599-rs6823199|rs74181299-rs2540951|rs9844972-rs62271373|rs2943645-rs2138157|rs2820443-rs12044156|rs515756-rs1261744|rs2071382-rs8039305|rs174566-rs174564|rs1027647-rs16953475	http://www.ebi.ac.uk/efo/EFO_0004614	Lipid or lipoprotein measurement	http://www.ebi.ac.uk/efo/EFO_0004732	http://www.ebi.ac.uk/efo/EFO_0005763	Cardiovascular measurement	http://www.ebi.ac.uk/efo/EFO_0004298
appendicular lean mass	wellbeing measurement	435	300	0	12	12	0.0798214	8.95302e-23	8.19594e-20	3.19724e-16	0.0165975	0.0326531	0.128669	rs7010590-rs17724467|rs111235329-rs2075677|rs12676145-rs4841662|rs2302832-rs2070598|rs2015971-rs2577831|rs35233301-rs942866|rs204883-rs2856451|rs16909922-rs28427480|rs2921036-rs7005904-rs2929451|rs60045856-rs1054684|rs13006587-rs7422667-rs11125333|rs11082011-rs4799461	http://www.ebi.ac.uk/efo/EFO_0004980	Other measurement	http://www.ebi.ac.uk/efo/EFO_0001444	http://www.ebi.ac.uk/efo/EFO_0007869	Other measurement	http://www.ebi.ac.uk/efo/EFO_0001444
membranous glomerulonephritis	rosacea severity measurement	16	14	0	5	5	0.000137011	8.98365e-23	8.22188e-20	3.20818e-16	0.2	0.333333	0.99	rs3115663-rs3132451|rs3130614-rs3134792|rs3130976-rs3130564|rs57390839-rs1480380|rs2187668-rs9272729	http://www.ebi.ac.uk/efo/EFO_0004254	Other disease	http://www.ebi.ac.uk/efo/EFO_0000408	http://www.ebi.ac.uk/efo/EFO_0009180	Other measurement	http://www.ebi.ac.uk/efo/EFO_0001444
Diuretic use measurement	glomerular filtration rate	102	481	2	8	10	0.0300092	9.19565e-23	8.41374e-20	3.28388e-16	0.017452	0.0343053	0.113822	rs7832708-rs13264580|rs7310615-rs10850001-rs11066309|rs11784052-rs4537305|rs154656|rs9895661-rs3785837|rs300934-rs11100781|rs10857147-rs12509595|rs77924615|rs12801188-rs61897431|rs557675-rs948493	http://www.ebi.ac.uk/efo/EFO_0009928	Other measurement	http://www.ebi.ac.uk/efo/EFO_0001444	http://www.ebi.ac.uk/efo/EFO_0005208	Other measurement	http://www.ebi.ac.uk/efo/EFO_0001444
body mass index	refractive error measurement	2122	232	1	15	16	0.301122	9.35622e-23	8.55847e-20	3.34123e-16	0.00684346	0.0135939	0.0649158	rs62183808-rs788163|rs6452788-rs7444298|rs12509234-rs13122357|rs2586222-rs34900740|rs1015053-rs12222235|rs6842105-rs11724750|rs12883788-rs17522122|rs17747324-rs7903146|rs6857-rs429358|rs1961579-rs1521624|rs2856661-rs7124681|rs5758651-rs10154700|rs12568187-rs12089815|rs13107325|rs28489620-rs9611597|rs2965185-rs6511027	http://www.ebi.ac.uk/efo/EFO_0004340	Body measurement	http://www.ebi.ac.uk/efo/EFO_0004324	http://www.ebi.ac.uk/efo/EFO_0007814	Other measurement	http://www.ebi.ac.uk/efo/EFO_0001444
BMI-adjusted waist-hip ratio, sex interaction measurement, age at assessment	adiponectin measurement	42	29	2	4	6	0.000745	9.39125e-23	8.58831e-20	3.35373e-16	0.0923077	0.169014	0.493398	rs2925979|rs2820443-rs2785980|rs9991328-rs13133548|rs998584|rs12489828-rs13303|rs900399-rs1482852	http://www.ebi.ac.uk/efo/EFO_0007788, http://www.ebi.ac.uk/efo/EFO_0008343, http://www.ebi.ac.uk/efo/EFO_0008007	Body measurement,Other measurement	http://www.ebi.ac.uk/efo/EFO_0004324,http://www.ebi.ac.uk/efo/EFO_0001444	http://www.ebi.ac.uk/efo/EFO_0004502	Other measurement	http://www.ebi.ac.uk/efo/EFO_0001444
high density lipoprotein cholesterol measurement	neutrophil count, eosinophil count	861	154	3	9	12	0.0811022	9.42168e-23	8.61394e-20	3.3646e-16	0.0119641	0.0236453	0.0897462	rs7405635-rs2314338|rs7705526-rs7725218|rs635634-rs532436|rs1800961|rs4760|rs4871603-rs2954031-rs2954021|rs174555-rs174566|rs9271588-rs28366301|rs3184504|rs10761737-rs10995477|rs34293785-rs6664374|rs147694761-rs2435307	http://www.ebi.ac.uk/efo/EFO_0004612	Lipid or lipoprotein measurement	http://www.ebi.ac.uk/efo/EFO_0004732	http://www.ebi.ac.uk/efo/EFO_0004833, http://www.ebi.ac.uk/efo/EFO_0004842	Hematological measurement	http://www.ebi.ac.uk/efo/EFO_0004503
lymphocyte count	mean corpuscular hemoglobin concentration	198	129	3	6	9	0.015623	9.43254e-23	8.62166e-20	3.36848e-16	0.0283019	0.0550459	0.177229	rs142550358|rs5754100-rs374588807|rs12491937-rs1822534|rs7776054-rs9494142|rs34664882|rs4737010|rs5780192-rs10751450|rs2157691-rs2022003|rs12139775-rs28398409	http://www.ebi.ac.uk/efo/EFO_0004587	Hematological measurement	http://www.ebi.ac.uk/efo/EFO_0004503	http://www.ebi.ac.uk/efo/EFO_0004528	Hematological measurement	http://www.ebi.ac.uk/efo/EFO_0004503
metabolic syndrome	platelet count	132	370	0	10	10	0.0298734	9.49444e-23	8.67601e-20	3.39059e-16	0.0203252	0.0398406	0.134938	rs1535-rs174548|rs139974673-rs55707100|rs483082-rs429358|rs4631704-rs2281721|rs964184-rs662799-rs6589567-rs66505542|rs17145750-rs12056034|rs780094-rs1260326|rs7950696-rs7124681|rs11754773-rs9462031|rs10761741-rs10822155	http://www.ebi.ac.uk/efo/EFO_0000195	Metabolic disorder	http://www.ebi.ac.uk/efo/EFO_0000589	http://www.ebi.ac.uk/efo/EFO_0004309	Hematological measurement	http://www.ebi.ac.uk/efo/EFO_0004503
body fat distribution	chronic obstructive pulmonary disease	104	112	0	8	8	0.00712459	9.6225e-23	8.79078e-20	3.43632e-16	0.0384615	0.0740741	0.225204	rs798491-rs798565|rs369515117-rs17707300|rs11049386-rs11049566|rs9435731-rs55750792|rs9399401-rs6570507|rs7650602-rs9853018|rs3823974-rs2040732|rs991967-rs10429950	http://www.ebi.ac.uk/efo/EFO_0004341	Body measurement	http://www.ebi.ac.uk/efo/EFO_0004324	http://www.ebi.ac.uk/efo/EFO_0000341	Other disease	http://www.ebi.ac.uk/efo/EFO_0000408
intelligence	mean corpuscular hemoglobin	675	918	1	16	17	0.379014	9.64779e-23	8.81163e-20	3.44535e-16	0.0107868	0.0213434	0.112671	rs2402857-rs6979232|rs12900061-rs28498859|rs6729815-rs10189857|rs12761761-rs55771711|rs3736166-rs2285640|rs1885290-rs34417222|rs4561770-rs6550835-rs1349265|rs10496344-rs2309752-rs4851254|rs7573001-rs11684176|rs9480865-rs3813498|rs2008514-rs7498555|rs1007934|rs242559-rs62064595-rs61572747|rs1050331-rs7789162|rs4852252-rs12478953|rs2067663-rs3850651|rs12146644-rs644799	http://www.ebi.ac.uk/efo/EFO_0004337	Biological process	http://purl.obolibrary.org/obo/GO_0008150	http://www.ebi.ac.uk/efo/EFO_0004527	Hematological measurement	http://www.ebi.ac.uk/efo/EFO_0004503
creatinine measurement, chronic kidney disease	renal system measurement	21	11	3	2	5	0.000141293	9.6581e-23	8.8188e-20	3.44903e-16	0.185185	0.3125	0.779221	rs2467853-rs2453533|rs491567-rs17730436|rs17319721|rs12917707|rs9895661	http://www.ebi.ac.uk/efo/EFO_0004518, http://www.ebi.ac.uk/efo/EFO_0003884	Other measurement,Other disease	http://www.ebi.ac.uk/efo/EFO_0000408,http://www.ebi.ac.uk/efo/EFO_0001444	http://www.ebi.ac.uk/efo/EFO_0004742	Other measurement	http://www.ebi.ac.uk/efo/EFO_0001444
C-reactive protein measurement	lymphocyte percentage of leukocytes	571	147	1	10	11	0.0513408	9.70069e-23	8.85542e-20	3.46424e-16	0.0155587	0.0306407	0.109996	rs3735080-rs62491814|rs58542926-rs17217098|rs28601761-rs2954021|rs1635852-rs10254284|rs13081778-rs13063578|rs11473501-rs55709272|rs7210990-rs178835|rs11208691-rs2154384|rs141094656|rs4704780-rs56356600|rs35440906-rs10957159	http://www.ebi.ac.uk/efo/EFO_0004458	Inflammatory measurement	http://www.ebi.ac.uk/efo/EFO_0004872	http://www.ebi.ac.uk/efo/EFO_0007993	Hematological measurement	http://www.ebi.ac.uk/efo/EFO_0004503
BMI-adjusted hip circumference	high density lipoprotein cholesterol measurement	99	861	0	11	11	0.0521371	9.79758e-23	8.94158e-20	3.49884e-16	0.0115911	0.0229167	0.0797973	rs28577594-rs1727294|rs7187776-rs7188071|rs16975758-rs1396517|rs2820443-rs11118320|rs13389219-rs10195252|rs4731701-rs13241538|rs558003-rs549058|rs9491696-rs2489629|rs2764209-rs16894959|rs56271783-rs11231694|rs10911505-rs1046934	http://www.ebi.ac.uk/efo/EFO_0008039	Body measurement	http://www.ebi.ac.uk/efo/EFO_0004324	http://www.ebi.ac.uk/efo/EFO_0004612	Lipid or lipoprotein measurement	http://www.ebi.ac.uk/efo/EFO_0004732
alcohol drinking, high density lipoprotein cholesterol measurement	platelet crit	95	272	0	9	9	0.0158052	9.91398e-23	9.0455e-20	3.54041e-16	0.0251397	0.0490463	0.154615	rs2068888-rs4418728|rs2894802-rs2749008|rs3184504-rs7310615|rs1047891-rs715|rs6907508-rs4472337|rs174566-rs174594|rs114165349-rs182050989|rs2244608-rs2255531|rs150844304-rs28487964-rs55707100	http://www.ebi.ac.uk/efo/EFO_0004329, http://www.ebi.ac.uk/efo/EFO_0004612	Biological process,Lipid or lipoprotein measurement	http://purl.obolibrary.org/obo/GO_0008150,http://www.ebi.ac.uk/efo/EFO_0004732	http://www.ebi.ac.uk/efo/EFO_0007985	Hematological measurement	http://www.ebi.ac.uk/efo/EFO_0004503
mean arterial pressure	urate measurement	102	253	2	7	9	0.0157845	9.96923e-23	9.09359e-20	3.56014e-16	0.0260116	0.0507042	0.160779	rs16998073-rs10857147|rs11642015-rs8050136|rs653178-rs10774625|rs2990220-rs2070803-rs12134456|rs1799945-rs198851|rs1407040|rs56401710-rs4714678|rs62294340-rs448378|rs79105258	http://www.ebi.ac.uk/efo/EFO_0006340	Other measurement	http://www.ebi.ac.uk/efo/EFO_0001444	http://www.ebi.ac.uk/efo/EFO_0004531	Other measurement	http://www.ebi.ac.uk/efo/EFO_0001444
Drugs used in diabetes use measurement	body mass index, fasting blood glucose measurement	57	22	1	5	6	0.000767019	1.02043e-22	9.30565e-20	3.64409e-16	0.0821918	0.151899	0.406699	rs780093-rs780094|rs77464186-rs11603334|rs11720108-rs11708067|rs7903146|rs11558471-rs3802177|rs2191349-rs1974619	http://www.ebi.ac.uk/efo/EFO_0009924	Other measurement	http://www.ebi.ac.uk/efo/EFO_0001444	http://www.ebi.ac.uk/efo/EFO_0004340, http://www.ebi.ac.uk/efo/EFO_0004465	Body measurement,Other measurement	http://www.ebi.ac.uk/efo/EFO_0004324,http://www.ebi.ac.uk/efo/EFO_0001444
granulocyte count	high density lipoprotein cholesterol measurement	155	861	3	9	12	0.0816288	1.02074e-22	9.3061e-20	3.6452e-16	0.0119522	0.023622	0.0896533	rs7405635-rs2314338|rs7705526-rs7725218|rs635634-rs532436|rs1800961|rs4760|rs174555-rs174566|rs4871603-rs2954031-rs2954021|rs9271588-rs28366301|rs3184504|rs6664374-rs1892534|rs10761737-rs10995477|rs147694761-rs2435307	http://www.ebi.ac.uk/efo/EFO_0007987	Hematological measurement	http://www.ebi.ac.uk/efo/EFO_0004503	http://www.ebi.ac.uk/efo/EFO_0004612	Lipid or lipoprotein measurement	http://www.ebi.ac.uk/efo/EFO_0004732
C-reactive protein measurement	total cholesterol measurement, hematocrit, stroke, ventricular rate measurement, coronary heart disease, body mass index, atrial fibrillation, high density lipoprotein cholesterol measurement, cancer, diastolic blood pressure, triglyceride measurement, systolic blood pressure, heart failure, diabetes mellitus, glucose measurement, mortality	571	23	0	8	8	0.00803291	1.02862e-22	9.37556e-20	3.67335e-16	0.0136519	0.026936	0.0676159	rs56094641-rs9939609|rs58542926-rs10401969|rs61741874-rs6759518|rs2074755-rs33951980|rs7528419-rs629301|rs780094-rs1260326|rs28601761-rs2980853|rs4420638-rs429358	http://www.ebi.ac.uk/efo/EFO_0004458	Inflammatory measurement	http://www.ebi.ac.uk/efo/EFO_0004872	http://www.ebi.ac.uk/efo/EFO_0004574, http://www.ebi.ac.uk/efo/EFO_0004348, http://www.ebi.ac.uk/efo/EFO_0000712, http://www.ebi.ac.uk/efo/EFO_0007928, http://www.ebi.ac.uk/efo/EFO_0001645, http://www.ebi.ac.uk/efo/EFO_0004340, http://www.ebi.ac.uk/efo/EFO_0000275, http://www.ebi.ac.uk/efo/EFO_0004612, http://www.ebi.ac.uk/efo/EFO_0000311, http://www.ebi.ac.uk/efo/EFO_0006336, http://www.ebi.ac.uk/efo/EFO_0004530, http://www.ebi.ac.uk/efo/EFO_0006335, http://www.ebi.ac.uk/efo/EFO_0003144, http://www.ebi.ac.uk/efo/EFO_0000400, http://www.ebi.ac.uk/efo/EFO_0004468, http://www.ebi.ac.uk/efo/EFO_0004352	Body measurement,Lipid or lipoprotein measurement,Cancer,Other measurement,Metabolic disorder,Cardiovascular measurement,Cardiovascular disease,Hematological measurement	http://www.ebi.ac.uk/efo/EFO_0004529,http://www.ebi.ac.uk/efo/EFO_0004324,http://www.ebi.ac.uk/efo/EFO_0004503,http://www.ebi.ac.uk/efo/EFO_0004732,http://www.ebi.ac.uk/efo/EFO_0000616,http://www.ebi.ac.uk/efo/EFO_0004298,http://www.ebi.ac.uk/efo/EFO_0000319,http://www.ebi.ac.uk/efo/EFO_0001444,http://www.ebi.ac.uk/efo/EFO_0000589
ankylosing spondylitis, psoriasis, ulcerative colitis, Crohn's disease, sclerosing cholangitis	granulocyte percentage of myeloid white cells	225	218	0	10	10	0.0300018	1.05158e-22	9.58232e-20	3.75531e-16	0.0230947	0.0451467	0.155976	rs35786299-rs4243971|rs1260326-rs11336847|rs249677-rs6863411|rs174556-rs174535|rs77981966-rs77972916|rs9977672-rs2836884|rs57368286-rs11675538|rs11190133-rs10748781-rs11190141|rs3812565-rs10870077|rs8006884-rs11621710	http://www.ebi.ac.uk/efo/EFO_0003898, http://www.ebi.ac.uk/efo/EFO_0000676, http://www.ebi.ac.uk/efo/EFO_0000729, http://www.ebi.ac.uk/efo/EFO_0000384, http://www.ebi.ac.uk/efo/EFO_0004268	Digestive system disorder,Immune system disorder	http://www.ebi.ac.uk/efo/EFO_0000405,http://www.ebi.ac.uk/efo/EFO_0000540	http://www.ebi.ac.uk/efo/EFO_0007997	Hematological measurement	http://www.ebi.ac.uk/efo/EFO_0004503
allergic rhinitis	type I diabetes mellitus	62	71	0	7	7	0.00269252	1.05385e-22	9.60064e-20	3.76345e-16	0.0555556	0.105263	0.305562	rs148505069-rs4505848|rs12939457-rs2290400|rs35350651-rs653178|rs4788084-rs9282864|rs34004019-rs9272346|rs705705-rs2640564|rs11755527-rs1504215	http://www.ebi.ac.uk/efo/EFO_0005854	Immune system disorder	http://www.ebi.ac.uk/efo/EFO_0000540	http://www.ebi.ac.uk/efo/EFO_0001359	Metabolic disorder	http://www.ebi.ac.uk/efo/EFO_0000589
Ischemic stroke	diastolic blood pressure	24	545	3	5	8	0.00800049	1.06016e-22	9.65561e-20	3.78596e-16	0.0142602	0.0281195	0.070948	rs2107595-rs6963129|rs9644861-rs7859727|rs635634-rs507666|rs3184504|rs4932370-rs2521501|rs880315|rs35436|rs42039-rs2282978	http://purl.obolibrary.org/obo/HP_0002140	Other trait	http://www.ebi.ac.uk/efo/EFO_0000001	http://www.ebi.ac.uk/efo/EFO_0006336	Other measurement	http://www.ebi.ac.uk/efo/EFO_0001444
glomerular filtration rate, diabetes mellitus	hematocrit	29	158	3	4	7	0.00280262	1.07203e-22	9.7612e-20	3.82834e-16	0.0388889	0.0748663	0.19402	rs13146355-rs10008637|rs334|rs10224210|rs62435145|rs10941191-rs972761|rs11072567-rs2047866|rs56235845-rs3812035	http://www.ebi.ac.uk/efo/EFO_0005208, http://www.ebi.ac.uk/efo/EFO_0000400	Other measurement,Metabolic disorder	http://www.ebi.ac.uk/efo/EFO_0000589,http://www.ebi.ac.uk/efo/EFO_0001444	http://www.ebi.ac.uk/efo/EFO_0004348	Hematological measurement	http://www.ebi.ac.uk/efo/EFO_0004503
blood protein measurement	hematocrit	1785	158	4	10	14	0.172506	1.07611e-22	9.79592e-20	3.84294e-16	0.00725765	0.0144107	0.0608359	rs855791|rs964184-rs651821-rs5128|rs9272975-rs9273039|rs149092047-rs8176643|rs144861591-rs79920061|rs77542162|rs174533-rs174530|rs8176746-rs10901252|rs1042779-rs1010553|rs3184504|rs10953299-rs551238-rs9801017|rs6430549-rs4988235|rs16998073-rs12509595|rs1260326	http://www.ebi.ac.uk/efo/EFO_0007937	Other measurement	http://www.ebi.ac.uk/efo/EFO_0001444	http://www.ebi.ac.uk/efo/EFO_0004348	Hematological measurement	http://www.ebi.ac.uk/efo/EFO_0004503
hematocrit	myeloid white cell count	158	164	4	5	9	0.0158493	1.08896e-22	9.91034e-20	3.88882e-16	0.028754	0.0559006	0.180561	rs1800961|rs218265-rs218264|rs635634-rs8176643|rs11654074|rs3184504|rs174533-rs174555|rs34208856-rs9376090|rs151165225-rs73036517|rs1260326	http://www.ebi.ac.uk/efo/EFO_0004348	Hematological measurement	http://www.ebi.ac.uk/efo/EFO_0004503	http://www.ebi.ac.uk/efo/EFO_0007988	Hematological measurement	http://www.ebi.ac.uk/efo/EFO_0004503
Thyroid preparation use measurement	atopic asthma	132	197	0	9	9	0.0159056	1.11444e-22	1.01397e-19	3.97981e-16	0.028125	0.0547112	0.175982	rs1479924-rs6833591|rs12634152-rs13099273|rs12697352-rs4594881|rs7302200-rs705699|rs2856698-rs41263828|rs12212193-rs7754251|rs132911-rs5758311|rs10174949-rs13412022|rs3784099-rs8008961	http://www.ebi.ac.uk/efo/EFO_0009933	Other measurement	http://www.ebi.ac.uk/efo/EFO_0001444	http://www.ebi.ac.uk/efo/EFO_0010638	Other disease	http://www.ebi.ac.uk/efo/EFO_0000408
grip strength measurement	neuroticism measurement	149	571	0	11	11	0.0520393	1.13078e-22	1.02857e-19	4.03816e-16	0.0155148	0.0305556	0.109666	rs619466-rs1642294|rs6421926-rs2431112|rs1513475-rs1542212|rs868754-rs11766468|rs34633411-rs7240682|rs62062288-rs242947-rs80103986|rs2744475-rs6925748|rs11039182-rs11039266|rs34845616-rs167915|rs10485622-rs2206929|rs9877408-rs3772882	http://www.ebi.ac.uk/efo/EFO_0006941	Other measurement	http://www.ebi.ac.uk/efo/EFO_0001444	http://www.ebi.ac.uk/efo/EFO_0007660	Other measurement	http://www.ebi.ac.uk/efo/EFO_0001444
glomerular filtration rate	metabolite measurement	481	56	0	9	9	0.0164756	1.14639e-22	1.04223e-19	4.09389e-16	0.0170455	0.0335196	0.100055	rs780093-rs780094|rs11071738-rs2652822-rs55703462|rs6546869-rs13391552|rs12670403-rs4410790|rs272889-rs419291|rs6499165-rs7185391|rs612169-rs550057|rs281380-rs503279|rs8101667-rs8101881	http://www.ebi.ac.uk/efo/EFO_0005208	Other measurement	http://www.ebi.ac.uk/efo/EFO_0001444	http://www.ebi.ac.uk/efo/EFO_0004725	Other measurement	http://www.ebi.ac.uk/efo/EFO_0001444
glomerular filtration rate	triglyceride measurement, alcohol consumption measurement	481	56	1	8	9	0.0164756	1.14639e-22	1.04223e-19	4.09389e-16	0.0170455	0.0335196	0.100055	rs2068888-rs4418728|rs2304128-rs200210321|rs6458868-rs2749008|rs540730-rs7974833|rs13108218|rs281380-rs35866622|rs780093-rs4665972|rs2954017-rs2954021|rs4820323-rs4820324	http://www.ebi.ac.uk/efo/EFO_0005208	Other measurement	http://www.ebi.ac.uk/efo/EFO_0001444	http://www.ebi.ac.uk/efo/EFO_0004530, http://www.ebi.ac.uk/efo/EFO_0007878	Other measurement,Lipid or lipoprotein measurement	http://www.ebi.ac.uk/efo/EFO_0004529,http://www.ebi.ac.uk/efo/EFO_0001444
social interaction measurement	unipolar depression, mood disorder	39	116	1	6	7	0.00276714	1.15561e-22	1.05035e-19	4.12684e-16	0.0472973	0.0903226	0.249755	rs1031831-rs12457157|rs1991083-rs34668726|rs2895249-rs10992800|rs3843954-rs7998050|rs11712056-rs7613360|rs599550-rs613872|rs1422192	http://www.ebi.ac.uk/efo/EFO_0009592	Other measurement	http://www.ebi.ac.uk/efo/EFO_0001444	http://www.ebi.ac.uk/efo/EFO_0003761, http://www.ebi.ac.uk/efo/EFO_0004247	Neurological disorder	http://www.ebi.ac.uk/efo/EFO_0000618
IgG fucosylation measurement	IgG monogalactosylation measurement	7	4	3	1	4	1.71264e-05	1.17575e-22	1.06784e-19	4.19876e-16	0.571429	0.727273	0.99	rs58087925-rs35590487|rs2186369|rs11847263|rs11710456	http://www.ebi.ac.uk/efo/EFO_0008427	Other measurement	http://www.ebi.ac.uk/efo/EFO_0001444	http://www.ebi.ac.uk/efo/EFO_0008423	Other measurement	http://www.ebi.ac.uk/efo/EFO_0001444
lobe size	outer ear morphology trait	4	7	4	0	4	1.71264e-05	1.17575e-22	1.06784e-19	4.19876e-16	0.571429	0.727273	0.99	rs3827760|rs10212419|rs263156|rs2080401	http://www.ebi.ac.uk/efo/EFO_0007666	Other trait	http://www.ebi.ac.uk/efo/EFO_0000001	http://www.ebi.ac.uk/efo/EFO_0007664	Other trait	http://www.ebi.ac.uk/efo/EFO_0000001
IgG bisecting N-acetyl glucosamine measurement	IgG fucosylation measurement	4	7	3	1	4	1.71264e-05	1.17575e-22	1.06784e-19	4.19876e-16	0.571429	0.727273	0.99	rs58087925-rs8013055|rs2186369|rs909674|rs11710456	http://www.ebi.ac.uk/efo/EFO_0008426	Other measurement	http://www.ebi.ac.uk/efo/EFO_0001444	http://www.ebi.ac.uk/efo/EFO_0008427	Other measurement	http://www.ebi.ac.uk/efo/EFO_0001444
Abnormality of refraction	leukocyte count	454	830	1	14	15	0.230485	1.19475e-22	1.08482e-19	4.26661e-16	0.0118203	0.0233645	0.110047	rs72973711-rs72973714|rs62064641-rs76324150|rs9535263-rs7996207|rs11065286-rs482522|rs3762672-rs9832919|rs7307053-rs9863|rs6142068-rs2378078|rs1928175-rs4145443|rs13107325-rs13135092|rs2072438-rs2416804|rs7928419-rs12364432|rs2071206-rs7634084|rs2028155-rs7934719|rs4905998-rs7141210|rs1260326	http://purl.obolibrary.org/obo/HP_0000539	Other trait	http://www.ebi.ac.uk/efo/EFO_0000001	http://www.ebi.ac.uk/efo/EFO_0004308	Hematological measurement	http://www.ebi.ac.uk/efo/EFO_0004503
C-reactive protein measurement	coffee consumption measurement	571	48	1	8	9	0.0167643	1.20259e-22	1.09166e-19	4.29459e-16	0.0147541	0.0290792	0.0852123	rs9937053-rs56094641|rs6905544-rs12189679|rs574367-rs543874|rs12714415-rs10865548|rs34060476-rs33951980|rs75544042-rs4148155|rs62106258-rs62104180|rs1260326|rs66723169-rs185575165	http://www.ebi.ac.uk/efo/EFO_0004458	Inflammatory measurement	http://www.ebi.ac.uk/efo/EFO_0004872	http://www.ebi.ac.uk/efo/EFO_0006781	Other measurement	http://www.ebi.ac.uk/efo/EFO_0001444
C-reactive protein measurement	schizophrenia, intelligence, self reported educational attainment	571	235	1	11	12	0.0820754	1.21651e-22	1.10402e-19	4.34431e-16	0.0151134	0.0297767	0.115951	rs3814883-rs8059619|rs6779258-rs62244890|rs12466485-rs67890737|rs7319102|rs12966114-rs4800490|rs4506495-rs80289781|rs9375031-rs6905544|rs9372208-rs1546721|rs301804-rs302719|rs11210869-rs12410444|rs3809912-rs4499304|rs2681780-rs4688756	http://www.ebi.ac.uk/efo/EFO_0004458	Inflammatory measurement	http://www.ebi.ac.uk/efo/EFO_0004872	http://www.ebi.ac.uk/efo/EFO_0000692, http://www.ebi.ac.uk/efo/EFO_0004337, http://www.ebi.ac.uk/efo/EFO_0004784	Biological process,Neurological disorder,Other measurement	http://www.ebi.ac.uk/efo/EFO_0000618,http://www.ebi.ac.uk/efo/EFO_0001444,http://purl.obolibrary.org/obo/GO_0008150
physical activity measurement, body mass index	smoking status measurement	68	758	0	10	10	0.0315273	1.22729e-22	1.11352e-19	4.3828e-16	0.0122549	0.0242131	0.0773715	rs288178-rs40067|rs925524-rs1707322|rs7103411-rs6265|rs2303108-rs3810291|rs6731872-rs2867125|rs7525548-rs7526762|rs501444-rs587242|rs6730325-rs759250|rs2384054-rs6752378|rs3800229-rs3800227	http://www.ebi.ac.uk/efo/EFO_0008002, http://www.ebi.ac.uk/efo/EFO_0004340	Other measurement,Body measurement	http://www.ebi.ac.uk/efo/EFO_0004324,http://www.ebi.ac.uk/efo/EFO_0001444	http://www.ebi.ac.uk/efo/EFO_0006527	Other measurement	http://www.ebi.ac.uk/efo/EFO_0001444
allergy	erythrocyte count	145	937	0	12	12	0.0831029	1.2333e-22	1.11869e-19	4.40428e-16	0.011215	0.0221811	0.08369	rs2030520-rs60946162|rs4075958-rs13153019|rs3184504-rs7137828|rs73205303-rs8133974|rs12342421-rs16922576|rs9549260-rs4943794|rs143326447-rs13403656|rs2134814-rs55771973|rs10876864-rs11171731|rs2519093-rs550057|rs1064213-rs700655|rs13088318-rs9859077	http://www.ebi.ac.uk/efo/EFO_0003785	Immune system disorder	http://www.ebi.ac.uk/efo/EFO_0000540	http://www.ebi.ac.uk/efo/EFO_0004305	Hematological measurement	http://www.ebi.ac.uk/efo/EFO_0004503
total cholesterol measurement, hematocrit, stroke, ventricular rate measurement, coronary heart disease, body mass index, atrial fibrillation, high density lipoprotein cholesterol measurement, cancer, diastolic blood pressure, triglyceride measurement, systolic blood pressure, heart failure, diabetes mellitus, glucose measurement, mortality	triglyceride measurement, alcohol consumption measurement	23	56	0	6	6	0.000787816	1.23524e-22	1.12016e-19	4.41119e-16	0.0821918	0.151899	0.414596	rs780094-rs4665972|rs174547-rs174566|rs765547-rs287|rs2074755-rs79624003|rs10401969-rs2304128|rs2980853-rs2954021	http://www.ebi.ac.uk/efo/EFO_0004574, http://www.ebi.ac.uk/efo/EFO_0004348, http://www.ebi.ac.uk/efo/EFO_0000712, http://www.ebi.ac.uk/efo/EFO_0007928, http://www.ebi.ac.uk/efo/EFO_0001645, http://www.ebi.ac.uk/efo/EFO_0004340, http://www.ebi.ac.uk/efo/EFO_0000275, http://www.ebi.ac.uk/efo/EFO_0004612, http://www.ebi.ac.uk/efo/EFO_0000311, http://www.ebi.ac.uk/efo/EFO_0006336, http://www.ebi.ac.uk/efo/EFO_0004530, http://www.ebi.ac.uk/efo/EFO_0006335, http://www.ebi.ac.uk/efo/EFO_0003144, http://www.ebi.ac.uk/efo/EFO_0000400, http://www.ebi.ac.uk/efo/EFO_0004468, http://www.ebi.ac.uk/efo/EFO_0004352	Body measurement,Lipid or lipoprotein measurement,Cancer,Other measurement,Metabolic disorder,Cardiovascular measurement,Cardiovascular disease,Hematological measurement	http://www.ebi.ac.uk/efo/EFO_0004529,http://www.ebi.ac.uk/efo/EFO_0004324,http://www.ebi.ac.uk/efo/EFO_0004503,http://www.ebi.ac.uk/efo/EFO_0004732,http://www.ebi.ac.uk/efo/EFO_0000616,http://www.ebi.ac.uk/efo/EFO_0004298,http://www.ebi.ac.uk/efo/EFO_0000319,http://www.ebi.ac.uk/efo/EFO_0001444,http://www.ebi.ac.uk/efo/EFO_0000589	http://www.ebi.ac.uk/efo/EFO_0004530, http://www.ebi.ac.uk/efo/EFO_0007878	Other measurement,Lipid or lipoprotein measurement	http://www.ebi.ac.uk/efo/EFO_0004529,http://www.ebi.ac.uk/efo/EFO_0001444
body height	inflammatory bowel disease	2984	215	2	15	17	0.392415	1.2398e-22	1.12401e-19	4.42748e-16	0.00534255	0.0106283	0.0529502	rs516246-rs2287922|rs2274351-rs12572775|rs913678-rs6063502|rs4666070-rs2279990|rs3184504|rs4246215-rs174544|rs2188962-rs7705189|rs10185143-rs13407913|rs1260326|rs4325151-rs72634258|rs11677953-rs2292553|rs9297145-rs12534399|rs798491-rs1182188|rs503734-rs13062095|rs9614090-rs1003342|rs13126505-rs13107325|rs4976646-rs7713145	http://www.ebi.ac.uk/efo/EFO_0004339	Body measurement	http://www.ebi.ac.uk/efo/EFO_0004324	http://www.ebi.ac.uk/efo/EFO_0003767	Digestive system disorder	http://www.ebi.ac.uk/efo/EFO_0000405
mathematical ability	metabolic syndrome	1538	132	2	11	13	0.124176	1.24812e-22	1.13126e-19	4.45718e-16	0.0078455	0.0155689	0.0616021	rs3949781-rs3763669|rs7188873-rs28512462|rs10838681-rs7928073|rs2725371-rs10954772|rs3808439-rs800870|rs4517468-rs56133711|rs66624589-rs12472667|rs10945840-rs2023016|rs13107325|rs11871285-rs62084690|rs8060686-rs7195605|rs9378248|rs58175144-rs2305814	http://www.ebi.ac.uk/efo/EFO_0004875	Biological process	http://purl.obolibrary.org/obo/GO_0008150	http://www.ebi.ac.uk/efo/EFO_0000195	Metabolic disorder	http://www.ebi.ac.uk/efo/EFO_0000589
atrial fibrillation	heart rate	200	24	0	7	7	0.00293596	1.27385e-22	1.1543e-19	4.54908e-16	0.0322581	0.0625	0.152396	rs4855074-rs7612445|rs9401451-rs1015451|rs422068-rs365990|rs6891790-rs6882776|rs11153730-rs3951016|rs74022964-rs4489968|rs17287293-rs10842383	http://www.ebi.ac.uk/efo/EFO_0000275	Cardiovascular disease	http://www.ebi.ac.uk/efo/EFO_0000319	http://www.ebi.ac.uk/efo/EFO_0004326	Cardiovascular measurement	http://www.ebi.ac.uk/efo/EFO_0004298
mathematical ability	neurotic disorder	1538	59	1	10	11	0.0555031	1.32334e-22	1.19884e-19	4.72581e-16	0.00693569	0.0137758	0.0458222	rs204883-rs2269426|rs10896636-rs12790196|rs6456785-rs7772160|rs3935685-rs12903563|rs1002656-rs604149|rs11090045|rs62442924-rs56226325|rs2921036-rs393155|rs62062288-rs62057107|rs7504262-rs11665070-rs875075|rs56084168-rs7502214	http://www.ebi.ac.uk/efo/EFO_0004875	Biological process	http://purl.obolibrary.org/obo/GO_0008150	http://www.ebi.ac.uk/efo/EFO_0004257	Neurological disorder	http://www.ebi.ac.uk/efo/EFO_0000618
Agents acting on the renin-angiotensin system use measurement	stroke	184	26	2	5	7	0.00292617	1.33796e-22	1.21178e-19	4.77803e-16	0.0344828	0.0666667	0.166074	rs35436-rs35441|rs2107595|rs3184504-rs7310615-rs11066309|rs9394951-rs16896398|rs880315|rs7859727-rs10217586|rs3790604-rs12037987	http://www.ebi.ac.uk/efo/EFO_0009931	Other measurement	http://www.ebi.ac.uk/efo/EFO_0001444	http://www.ebi.ac.uk/efo/EFO_0000712	Cardiovascular disease	http://www.ebi.ac.uk/efo/EFO_0000319
systemic lupus erythematosus	type I diabetes mellitus	172	71	3	5	8	0.00746957	1.34593e-22	1.21868e-19	4.80648e-16	0.0340426	0.0658436	0.194845	rs34536443|rs11755527-rs597325|rs653178-rs597808|rs3024505-rs3024493|rs34725611-rs2304256|rs2476601|rs12927355-rs9652601|rs2111485	http://www.ebi.ac.uk/efo/EFO_0002690	Immune system disorder	http://www.ebi.ac.uk/efo/EFO_0000540	http://www.ebi.ac.uk/efo/EFO_0001359	Metabolic disorder	http://www.ebi.ac.uk/efo/EFO_0000589
FEV/FEC ratio	Glucocorticoid use measurement	745	19	1	7	8	0.00865802	1.34727e-22	1.21959e-19	4.81127e-16	0.010582	0.0209424	0.0514306	rs34290285|rs1504215-rs1321859|rs1444782-rs1775553|rs992969-rs928413|rs72743461-rs72743477|rs1689510-rs1701704|rs34720006-rs35441874|rs2287037-rs1921622	http://www.ebi.ac.uk/efo/EFO_0004713	Other measurement	http://www.ebi.ac.uk/efo/EFO_0001444	http://www.ebi.ac.uk/efo/EFO_0009942	Other measurement	http://www.ebi.ac.uk/efo/EFO_0001444
glomerular filtration rate	triglyceride measurement, alcohol drinking	481	57	1	8	9	0.0167698	1.36098e-22	1.23169e-19	4.86023e-16	0.0170132	0.0334572	0.0998785	rs2068888-rs4418728|rs2304128-rs200210321|rs6458868-rs2749008|rs540730-rs7974833|rs13108218|rs281380-rs35866622|rs780093-rs4665972|rs2954017-rs2954021|rs4820323-rs4820324	http://www.ebi.ac.uk/efo/EFO_0005208	Other measurement	http://www.ebi.ac.uk/efo/EFO_0001444	http://www.ebi.ac.uk/efo/EFO_0004530, http://www.ebi.ac.uk/efo/EFO_0004329	Biological process,Lipid or lipoprotein measurement	http://www.ebi.ac.uk/efo/EFO_0004529,http://purl.obolibrary.org/obo/GO_0008150
diet measurement	neurotic disorder	209	59	1	7	8	0.00754236	1.37339e-22	1.2426e-19	4.90455e-16	0.0307692	0.0597015	0.173086	rs9650622-rs477860|rs674437-rs2102027|rs11090045|rs36095784-rs11250117|rs2921036-rs12682352|rs4757142-rs34796300|rs11039265-rs7107356|rs11608355-rs7969719	http://www.ebi.ac.uk/efo/EFO_0008111	Other measurement	http://www.ebi.ac.uk/efo/EFO_0001444	http://www.ebi.ac.uk/efo/EFO_0004257	Neurological disorder	http://www.ebi.ac.uk/efo/EFO_0000618
total cholesterol measurement, hematocrit, stroke, ventricular rate measurement, coronary heart disease, body mass index, atrial fibrillation, high density lipoprotein cholesterol measurement, cancer, diastolic blood pressure, triglyceride measurement, systolic blood pressure, heart failure, diabetes mellitus, glucose measurement, mortality	triglyceride measurement, alcohol drinking	23	57	0	6	6	0.000801884	1.38055e-22	1.24876e-19	4.93011e-16	0.0810811	0.15	0.407323	rs780094-rs4665972|rs174547-rs174566|rs765547-rs287|rs2074755-rs79624003|rs10401969-rs2304128|rs2980853-rs2954021	http://www.ebi.ac.uk/efo/EFO_0004574, http://www.ebi.ac.uk/efo/EFO_0004348, http://www.ebi.ac.uk/efo/EFO_0000712, http://www.ebi.ac.uk/efo/EFO_0007928, http://www.ebi.ac.uk/efo/EFO_0001645, http://www.ebi.ac.uk/efo/EFO_0004340, http://www.ebi.ac.uk/efo/EFO_0000275, http://www.ebi.ac.uk/efo/EFO_0004612, http://www.ebi.ac.uk/efo/EFO_0000311, http://www.ebi.ac.uk/efo/EFO_0006336, http://www.ebi.ac.uk/efo/EFO_0004530, http://www.ebi.ac.uk/efo/EFO_0006335, http://www.ebi.ac.uk/efo/EFO_0003144, http://www.ebi.ac.uk/efo/EFO_0000400, http://www.ebi.ac.uk/efo/EFO_0004468, http://www.ebi.ac.uk/efo/EFO_0004352	Body measurement,Lipid or lipoprotein measurement,Cancer,Other measurement,Metabolic disorder,Cardiovascular measurement,Cardiovascular disease,Hematological measurement	http://www.ebi.ac.uk/efo/EFO_0004529,http://www.ebi.ac.uk/efo/EFO_0004324,http://www.ebi.ac.uk/efo/EFO_0004503,http://www.ebi.ac.uk/efo/EFO_0004732,http://www.ebi.ac.uk/efo/EFO_0000616,http://www.ebi.ac.uk/efo/EFO_0004298,http://www.ebi.ac.uk/efo/EFO_0000319,http://www.ebi.ac.uk/efo/EFO_0001444,http://www.ebi.ac.uk/efo/EFO_0000589	http://www.ebi.ac.uk/efo/EFO_0004530, http://www.ebi.ac.uk/efo/EFO_0004329	Biological process,Lipid or lipoprotein measurement	http://www.ebi.ac.uk/efo/EFO_0004529,http://purl.obolibrary.org/obo/GO_0008150
anxiety	irritability measurement	98	47	1	6	7	0.0028173	1.40186e-22	1.26772e-19	5.00622e-16	0.0507246	0.0965517	0.272668	rs3026401|rs2106785-rs9896243-rs7207400|rs4820434-rs11090045-rs2413631|rs9938550-rs3751855|rs3124405-rs3124377|rs7973253-rs3742020|rs2217127-rs11663050	http://www.ebi.ac.uk/efo/EFO_0005230	Other trait	http://www.ebi.ac.uk/efo/EFO_0000001	http://www.ebi.ac.uk/efo/EFO_0009594	Other measurement	http://www.ebi.ac.uk/efo/EFO_0001444
spine bone mineral density	velocity of sound measurement	40	7	0	5	5	0.000171264	1.41959e-22	1.28343e-19	5.06954e-16	0.119048	0.212766	0.392857	rs597319-rs664398|rs7902708-rs12256387|rs10416265-rs8106453|rs3779381-rs2908007|rs9479075-rs4869739	http://www.ebi.ac.uk/efo/EFO_0007701	Other measurement	http://www.ebi.ac.uk/efo/EFO_0001444	http://www.ebi.ac.uk/efo/EFO_0005654	Other measurement	http://www.ebi.ac.uk/efo/EFO_0001444
Eczema	apolipoprotein A 1 measurement	189	458	1	10	11	0.0529464	1.44655e-22	1.30747e-19	5.16583e-16	0.0172956	0.0340031	0.123722	rs3184504-rs11066320-rs653178|rs71421262-rs12886625|rs3800461-rs2744939|rs62172472-rs12987470|rs34138141-rs8068844|rs13107325|rs6785012-rs6807935|rs4886656-rs34180494|rs6062486-rs6062510|rs11089620-rs1811069|rs635634-rs495828	http://purl.obolibrary.org/obo/HP_0000964	Other trait	http://www.ebi.ac.uk/efo/EFO_0000001	http://www.ebi.ac.uk/efo/EFO_0004614	Lipid or lipoprotein measurement	http://www.ebi.ac.uk/efo/EFO_0004732
diastolic blood pressure	pulse pressure measurement, alcohol consumption measurement	545	11	1	6	7	0.00366689	1.45063e-22	1.31082e-19	5.18037e-16	0.0127505	0.0251799	0.0537114	rs62481856-rs2392929|rs871606|rs10858917-rs2681492|rs4841569-rs2898290|rs11780200-rs34112166|rs794899-rs2683696|rs3781962-rs4980389	http://www.ebi.ac.uk/efo/EFO_0006336	Other measurement	http://www.ebi.ac.uk/efo/EFO_0001444	http://www.ebi.ac.uk/efo/EFO_0005763, http://www.ebi.ac.uk/efo/EFO_0007878	Other measurement,Cardiovascular measurement	http://www.ebi.ac.uk/efo/EFO_0004298,http://www.ebi.ac.uk/efo/EFO_0001444
smoking behaviour measurement	visceral adipose tissue measurement	127	211	0	9	9	0.0163906	1.46164e-22	1.32044e-19	5.2197e-16	0.0273556	0.0532544	0.170477	rs245774-rs245775|rs2867112-rs13393304|rs35343344-rs12459368|rs11030112-rs17309874|rs9435340-rs1762509|rs215628-rs10226228|rs10530053-rs889398|rs4949465-rs12739999|rs1591726-rs1933270	http://www.ebi.ac.uk/efo/EFO_0005671	Other measurement	http://www.ebi.ac.uk/efo/EFO_0001444	http://www.ebi.ac.uk/efo/EFO_0004765	Other measurement	http://www.ebi.ac.uk/efo/EFO_0001444
C-reactive protein measurement, high density lipoprotein cholesterol measurement	urate measurement	20	253	1	6	7	0.00309499	1.51259e-22	1.36612e-19	5.40164e-16	0.0263158	0.0512821	0.119664	rs11663816-rs12967135|rs17688076-rs56230350|rs1558902-rs8050136|rs1800961|rs9271585-rs9378212|rs13244268-rs1051921|rs9415676-rs10761731	http://www.ebi.ac.uk/efo/EFO_0004458, http://www.ebi.ac.uk/efo/EFO_0004612	Inflammatory measurement,Lipid or lipoprotein measurement	http://www.ebi.ac.uk/efo/EFO_0004732,http://www.ebi.ac.uk/efo/EFO_0004872	http://www.ebi.ac.uk/efo/EFO_0004531	Other measurement	http://www.ebi.ac.uk/efo/EFO_0001444
adiponectin measurement	apolipoprotein A 1 measurement	29	458	1	7	8	0.00812404	1.52317e-22	1.37533e-19	5.43943e-16	0.0167015	0.0328542	0.084927	rs2980879-rs4871603|rs10012624-rs13133548|rs2943645-rs2943641|rs900399-rs9817452|rs12044156-rs2785980|rs10282707-rs17138358|rs2925979|rs8103728-rs4805885	http://www.ebi.ac.uk/efo/EFO_0004502	Other measurement	http://www.ebi.ac.uk/efo/EFO_0001444	http://www.ebi.ac.uk/efo/EFO_0004614	Lipid or lipoprotein measurement	http://www.ebi.ac.uk/efo/EFO_0004732
Drugs used in diabetes use measurement	erythrocyte count	57	937	2	8	10	0.0326681	1.53588e-22	1.38646e-19	5.48483e-16	0.0101626	0.0201207	0.063098	rs2943636-rs2972155|rs1800961|rs12910361-rs12901297|rs780093-rs780094|rs11070332-rs9944249|rs464605|rs35240997-rs17036160|rs2488087-rs1112718|rs189339-rs2258238|rs10184004-rs13389219	http://www.ebi.ac.uk/efo/EFO_0009924	Other measurement	http://www.ebi.ac.uk/efo/EFO_0001444	http://www.ebi.ac.uk/efo/EFO_0004305	Hematological measurement	http://www.ebi.ac.uk/efo/EFO_0004503
bitter beverage consumption measurement	cups of coffee per day measurement	9	29	5	0	5	0.000159643	1.5372e-22	1.38729e-19	5.48952e-16	0.151515	0.263158	0.555556	rs2472297|rs17685|rs4410790|rs1481012|rs1260326	http://www.ebi.ac.uk/efo/EFO_0010089	Other measurement	http://www.ebi.ac.uk/efo/EFO_0001444	http://www.ebi.ac.uk/efo/EFO_0006782	Other measurement	http://www.ebi.ac.uk/efo/EFO_0001444
age at menarche	smoking behavior	378	230	1	10	11	0.0531776	1.55972e-22	1.40726e-19	5.56995e-16	0.0184255	0.0361842	0.132798	rs301805-rs301803|rs4814884-rs3828002|rs745570-rs1285245|rs1469908-rs12926791|rs10780649|rs239245-rs12206564|rs13396935-rs5017302|rs16917237-rs6265|rs4650277-rs7553348|rs3800227-rs2764261|rs1004787-rs338070	http://www.ebi.ac.uk/efo/EFO_0004703	Other measurement	http://www.ebi.ac.uk/efo/EFO_0001444	http://www.ebi.ac.uk/efo/EFO_0004318	Biological process	http://purl.obolibrary.org/obo/GO_0008150
feeling nervous measurement	schizophrenia, autism spectrum disorder	45	283	3	5	8	0.00778947	1.56375e-22	1.41055e-19	5.58435e-16	0.025	0.0487805	0.136403	rs36057735|rs4919695-rs11191419|rs353547|rs4129585|rs10747488-rs1782810|rs3617-rs9879090|rs7432375-rs10935184|rs8054556-rs4787491	http://www.ebi.ac.uk/efo/EFO_0009597	Other measurement	http://www.ebi.ac.uk/efo/EFO_0001444	http://www.ebi.ac.uk/efo/EFO_0000692, http://www.ebi.ac.uk/efo/EFO_0003756	Neurological disorder	http://www.ebi.ac.uk/efo/EFO_0000618
monocyte percentage of leukocytes	platelet count	235	370	2	9	11	0.0531837	1.56484e-22	1.41118e-19	5.58825e-16	0.0185185	0.0363636	0.133551	rs17758695|rs200748895-rs12874404|rs139974673-rs55707100|rs79287178-rs142552223|rs1260326-rs11336847|rs547770310-rs10761741|rs174548-rs174544|rs35669853-rs373518068|rs34557412|rs17145750-rs6957745|rs12459847-rs73036520	http://www.ebi.ac.uk/efo/EFO_0007989	Hematological measurement	http://www.ebi.ac.uk/efo/EFO_0004503	http://www.ebi.ac.uk/efo/EFO_0004309	Hematological measurement	http://www.ebi.ac.uk/efo/EFO_0004503
Vitiligo	asthma	64	432	1	8	9	0.0169111	1.57008e-22	1.41554e-19	5.60696e-16	0.0184805	0.0362903	0.109461	rs3763309-rs3806156|rs301807-rs11121240-rs301819|rs10986311|rs3757247-rs1504215|rs2017445-rs1689510|rs9611565-rs202636|rs13076312-rs13099273|rs653178-rs10774624|rs2036226-rs35161626	http://www.ebi.ac.uk/efo/EFO_0004208	Immune system disorder	http://www.ebi.ac.uk/efo/EFO_0000540	http://www.ebi.ac.uk/efo/EFO_0000270	Other disease	http://www.ebi.ac.uk/efo/EFO_0000408
alcohol consumption measurement	body fat distribution	261	104	1	8	9	0.0166029	1.58854e-22	1.43183e-19	5.67289e-16	0.0252809	0.0493151	0.155711	rs7132908-rs7306275|rs10496076-rs13011472|rs62104180-rs62107261|rs1421085-rs55872725|rs113443718-rs12917712|rs369515117-rs378421|rs6731872|rs11039364-rs10769282|rs9853018-rs2011092	http://www.ebi.ac.uk/efo/EFO_0007878	Other measurement	http://www.ebi.ac.uk/efo/EFO_0001444	http://www.ebi.ac.uk/efo/EFO_0004341	Body measurement	http://www.ebi.ac.uk/efo/EFO_0004324
hair colour measurement, eye colour measurement, skin pigmentation measurement	squamous cell carcinoma	11	23	3	2	5	0.00015475	1.59705e-22	1.43913e-19	5.70327e-16	0.172414	0.294118	0.711462	rs1800407|rs16891982-rs28777|rs12203592|rs1126809|rs12913832-rs12916300	http://www.ebi.ac.uk/efo/EFO_0007822, http://www.ebi.ac.uk/efo/EFO_0009764, http://www.ebi.ac.uk/efo/EFO_0007009	Other measurement	http://www.ebi.ac.uk/efo/EFO_0001444	http://www.ebi.ac.uk/efo/EFO_0000707	Cancer	http://www.ebi.ac.uk/efo/EFO_0000616
BMI-adjusted waist-hip ratio	intelligence	1178	675	4	14	18	0.48636	1.6262e-22	1.46502e-19	5.80736e-16	0.00980926	0.019428	0.107457	rs62262097-rs56176327-rs13096480|rs8054299|rs5750828-rs5750830|rs2276824-rs6778735-rs3755799|rs2435201-rs713522|rs1106241-rs28768122|rs11915851-rs2336670|rs5117-rs10119|rs2651205-rs111342015|rs13107325|rs12441495|rs10761739-rs4454603|rs56221586-rs2289328|rs704447-rs704444|rs2061708-rs2376280|rs2647249|rs34180096-rs1144-rs12535854|rs242559-rs1876829	http://www.ebi.ac.uk/efo/EFO_0007788	Body measurement	http://www.ebi.ac.uk/efo/EFO_0004324	http://www.ebi.ac.uk/efo/EFO_0004337	Biological process	http://purl.obolibrary.org/obo/GO_0008150
FEV/FEC ratio	intelligence	745	675	0	16	16	0.307588	1.65411e-22	1.48979e-19	5.90703e-16	0.011396	0.0225352	0.112695	rs10202379-rs13032879|rs10189857-rs6545817|rs55894132-rs8006875|rs6703093-rs10798879-rs4949448|rs1522554-rs2077610|rs13096480-rs6790568|rs2821260-rs1905976|rs10761739-rs7896518|rs10876864-rs1701704|rs9388490-rs9398804|rs1935949-rs557544-rs9384679-rs3813498|rs17826816-rs13166360|rs2466920-rs2007403|rs7752448-rs144447022-rs13212651|rs10992756-rs10156602|rs6508220-rs3794916-rs11663156-rs1972044	http://www.ebi.ac.uk/efo/EFO_0004713	Other measurement	http://www.ebi.ac.uk/efo/EFO_0001444	http://www.ebi.ac.uk/efo/EFO_0004337	Biological process	http://purl.obolibrary.org/obo/GO_0008150
C-reactive protein measurement	smoking initiation	571	241	2	10	12	0.0841709	1.65509e-22	1.4903e-19	5.91054e-16	0.015	0.0295567	0.115005	rs6265|rs35535570-rs71658797|rs11210869-rs55684236|rs62246017-rs62244890|rs13109980-rs769662|rs12933292|rs2256027-rs116948922|rs72636644-rs2194888|rs12714415-rs6711254|rs10254729-rs6961634|rs6062498-rs1056441|rs11012732-rs12770228	http://www.ebi.ac.uk/efo/EFO_0004458	Inflammatory measurement	http://www.ebi.ac.uk/efo/EFO_0004872	http://www.ebi.ac.uk/efo/EFO_0005670	Biological process	http://purl.obolibrary.org/obo/GO_0008150
macula measurement	systolic blood pressure	136	1027	0	12	12	0.0854315	1.67207e-22	1.50521e-19	5.97116e-16	0.0104257	0.0206363	0.0773746	rs1333045-rs4645630|rs28866311-rs2925343|rs551011992-rs2732631|rs532093-rs9398171|rs1567168-rs6926537|rs55940342-rs10043238|rs4948643-rs10793567|rs2054903-rs2269936|rs113871531-rs28572127|rs3811183-rs11629120|rs1036902-rs723835|rs2188717-rs12708665	http://www.ebi.ac.uk/efo/EFO_0008375	Other measurement	http://www.ebi.ac.uk/efo/EFO_0001444	http://www.ebi.ac.uk/efo/EFO_0006335	Other measurement	http://www.ebi.ac.uk/efo/EFO_0001444
asthma	self reported educational attainment	432	1853	2	16	18	0.48963	1.69132e-22	1.52216e-19	6.03994e-16	0.00794001	0.0157549	0.0853453	rs2952156-rs12453682|rs10773002-rs7132277|rs1689510|rs6534338-rs4145717|rs8065777-rs2305479-rs4795402|rs766406|rs6776032-rs2014490|rs7650602-rs13077048|rs625228-rs660549|rs1420466-rs13064267|rs3027001-rs3026996|rs2077235-rs11645975|rs12655443-rs10875596|rs2006141-rs4793090|rs114357009-rs144965899|rs6741949-rs4500960|rs72842819-rs72827503|rs1134777-rs11000785	http://www.ebi.ac.uk/efo/EFO_0000270	Other disease	http://www.ebi.ac.uk/efo/EFO_0000408	http://www.ebi.ac.uk/efo/EFO_0004784	Other measurement	http://www.ebi.ac.uk/efo/EFO_0001444
Crohn's disease	allergic rhinitis	204	62	1	7	8	0.00773625	1.71919e-22	1.54685e-19	6.13946e-16	0.0310078	0.0601504	0.174741	rs26528-rs9282864|rs17293632|rs11236797-rs2155219|rs2062305-rs7328203|rs12939457-rs12946510|rs1504215-rs1847472|rs6738825-rs2164068|rs925255-rs11677002	http://www.ebi.ac.uk/efo/EFO_0000384	Digestive system disorder	http://www.ebi.ac.uk/efo/EFO_0000405	http://www.ebi.ac.uk/efo/EFO_0005854	Immune system disorder	http://www.ebi.ac.uk/efo/EFO_0000540
Hodgkins lymphoma	multiple sclerosis	20	258	0	7	7	0.00315616	1.73744e-22	1.56288e-19	6.20463e-16	0.0258303	0.0503597	0.117345	rs759648-rs2019960|rs2425752-rs6032662|rs501764-rs1399180|rs3817963-rs2395185|rs13327021-rs3806624|rs6565176-rs7204270|rs4896153-rs6928977	http://www.ebi.ac.uk/efo/EFO_0000183	Cancer	http://www.ebi.ac.uk/efo/EFO_0000616	http://www.ebi.ac.uk/efo/EFO_0003885	Immune system disorder	http://www.ebi.ac.uk/efo/EFO_0000540
HbA1c measurement	platelet count	75	370	1	8	9	0.0169735	1.75025e-22	1.574e-19	6.25036e-16	0.0206422	0.0404494	0.123828	rs3184504-rs10774625|rs11964178-rs6925716|rs12982956-rs11667918|rs174594-rs174548|rs198846-rs1799945|rs142550358-rs7040409|rs7776054|rs76922886-rs35430985|rs9810259-rs7616006	http://www.ebi.ac.uk/efo/EFO_0004541	Hematological measurement	http://www.ebi.ac.uk/efo/EFO_0004503	http://www.ebi.ac.uk/efo/EFO_0004309	Hematological measurement	http://www.ebi.ac.uk/efo/EFO_0004503
bipolar disorder	self reported educational attainment	51	1853	1	10	11	0.0578035	1.75882e-22	1.58131e-19	6.28098e-16	0.00581088	0.0115546	0.0379459	rs7029718-rs12553324|rs1054442|rs6567288-rs11557713|rs7640424-rs3804640|rs7122539-rs10896139|rs12571549-rs10884920|rs4332037-rs11772232-rs62444881|rs4328757-rs9834970|rs9375188-rs2388334|rs12234369-rs113779084|rs12453682-rs2517959	http://www.ebi.ac.uk/efo/EFO_0000289	Neurological disorder	http://www.ebi.ac.uk/efo/EFO_0000618	http://www.ebi.ac.uk/efo/EFO_0004784	Other measurement	http://www.ebi.ac.uk/efo/EFO_0001444
asthma	forced expiratory volume	432	204	2	9	11	0.0539042	1.7866e-22	1.60588e-19	6.38016e-16	0.0176	0.0345912	0.126169	rs13116999-rs6842889|rs1689510|rs1134777-rs7098573|rs7752448-rs1233578|rs2999090-rs2811518|rs6011033-rs4809221|rs1420466-rs879394|rs801429-rs8069451|rs34712979|rs1107677-rs274945|rs11746314-rs11134766	http://www.ebi.ac.uk/efo/EFO_0000270	Other disease	http://www.ebi.ac.uk/efo/EFO_0000408	http://www.ebi.ac.uk/efo/EFO_0004314	Other measurement	http://www.ebi.ac.uk/efo/EFO_0001444
sleep duration, triglyceride measurement	vitamin D measurement	87	145	2	6	8	0.00771607	1.82718e-22	1.64194e-19	6.52508e-16	0.0357143	0.0689655	0.206368	rs58542926|rs4495740-rs2934744|rs11127048-rs1260326|rs112285002-rs296363|rs261334-rs1800588|rs964184|rs584007-rs157595|rs261291-rs261290	http://www.ebi.ac.uk/efo/EFO_0005271, http://www.ebi.ac.uk/efo/EFO_0004530	Other measurement,Lipid or lipoprotein measurement	http://www.ebi.ac.uk/efo/EFO_0004529,http://www.ebi.ac.uk/efo/EFO_0001444	http://www.ebi.ac.uk/efo/EFO_0004631	Other measurement	http://www.ebi.ac.uk/efo/EFO_0001444
acylcarnitine measurement, blood metabolite measurement	chronic kidney disease, serum metabolite measurement	9	30	0	5	5	0.000165148	1.84463e-22	1.65721e-19	6.58741e-16	0.147059	0.25641	0.537037	rs10494270-rs28415528|rs12210538-rs12194000|rs3764913-rs2286963|rs1171614-rs1171616|rs76963882-rs7552404	http://www.ebi.ac.uk/efo/EFO_0005059, http://www.ebi.ac.uk/efo/EFO_0005664	Other measurement	http://www.ebi.ac.uk/efo/EFO_0001444	http://www.ebi.ac.uk/efo/EFO_0003884, http://www.ebi.ac.uk/efo/EFO_0005653	Other measurement,Other disease	http://www.ebi.ac.uk/efo/EFO_0000408,http://www.ebi.ac.uk/efo/EFO_0001444
C-reactive protein measurement, high density lipoprotein cholesterol measurement	apolipoprotein B measurement	20	261	1	6	7	0.00319286	1.88565e-22	1.69363e-19	6.73388e-16	0.0255474	0.0498221	0.115996	rs6065906-rs6073958|rs1800961|rs1077834-rs473224|rs646776-rs6657811|rs174546-rs174564|rs3764261-rs711752|rs13244268-rs13247874	http://www.ebi.ac.uk/efo/EFO_0004458, http://www.ebi.ac.uk/efo/EFO_0004612	Inflammatory measurement,Lipid or lipoprotein measurement	http://www.ebi.ac.uk/efo/EFO_0004732,http://www.ebi.ac.uk/efo/EFO_0004872	http://www.ebi.ac.uk/efo/EFO_0004615	Lipid or lipoprotein measurement	http://www.ebi.ac.uk/efo/EFO_0004732
coronary artery disease	eosinophil count	260	791	2	11	13	0.125794	1.89854e-22	1.70479e-19	6.77994e-16	0.0125241	0.0247383	0.101942	rs17293632-rs56062135|rs11669915-rs11673093|rs3184504-rs10774624|rs3895874|rs16948048-rs12952581|rs6952262-rs10237377|rs2519093-rs507666|rs964184|rs1334894-rs553772010|rs62109854-rs8103278|rs56179563-rs11556924|rs699664-rs6743030|rs57265257-rs55762216	http://www.ebi.ac.uk/efo/EFO_0000378	Cardiovascular disease	http://www.ebi.ac.uk/efo/EFO_0000319	http://www.ebi.ac.uk/efo/EFO_0004842	Hematological measurement	http://www.ebi.ac.uk/efo/EFO_0004503
high density lipoprotein cholesterol measurement	serum gamma-glutamyl transferase measurement	861	63	5	5	10	0.0331782	1.94091e-22	1.74239e-19	6.93124e-16	0.0109409	0.021645	0.0685242	rs10774579-rs7979473|rs10913568-rs4650994|rs9622830-rs34346867|rs12229654|rs2074356|rs7786376-rs35493868|rs2954021|rs9959832-rs8099014|rs235314|rs79105258	http://www.ebi.ac.uk/efo/EFO_0004612	Lipid or lipoprotein measurement	http://www.ebi.ac.uk/efo/EFO_0004732	http://www.ebi.ac.uk/efo/EFO_0004532	Liver enzyme measurement	http://www.ebi.ac.uk/efo/EFO_0004582
biliary liver cirrhosis	systemic lupus erythematosus	29	172	3	4	7	0.00305095	1.96363e-22	1.76234e-19	7.01237e-16	0.0360825	0.0696517	0.178228	rs12531711|rs2293370-rs6804441|rs12924729-rs9652601|rs11117432-rs11117433|rs911263|rs485499-rs564976|rs10488631	http://www.ebi.ac.uk/efo/EFO_0004267	Cancer	http://www.ebi.ac.uk/efo/EFO_0000616	http://www.ebi.ac.uk/efo/EFO_0002690	Immune system disorder	http://www.ebi.ac.uk/efo/EFO_0000540
multisite chronic pain	smoking status measurement	39	758	1	8	9	0.0180818	1.97559e-22	1.77264e-19	7.05509e-16	0.0114213	0.0225847	0.0639334	rs13136239-rs13109980|rs11079993-rs2938134|rs13237637-rs10259354-rs2705608|rs7628207-rs62260755|rs2183271-rs7072776|rs4852567-rs6727872|rs2006281-rs12433109|rs62098013|rs9787523-rs11599236	http://www.ebi.ac.uk/efo/EFO_0010100	Other trait	http://www.ebi.ac.uk/efo/EFO_0000001	http://www.ebi.ac.uk/efo/EFO_0006527	Other measurement	http://www.ebi.ac.uk/efo/EFO_0001444
HDL cholesterol change measurement, physical activity	lipoprotein measurement, blood metabolite measurement	39	35	1	5	6	0.000834913	1.99572e-22	1.7898e-19	7.12697e-16	0.0882353	0.162162	0.465655	rs686030-rs570524|rs590820-rs10864726|rs247617-rs72786786|rs2575876|rs6073958-rs4810479|rs6507939-rs9304381	http://www.ebi.ac.uk/efo/EFO_0007805, http://www.ebi.ac.uk/efo/EFO_0003940	Biological process,Lipid or lipoprotein measurement	http://www.ebi.ac.uk/efo/EFO_0004732,http://purl.obolibrary.org/obo/GO_0008150	http://www.ebi.ac.uk/efo/EFO_0004732, http://www.ebi.ac.uk/efo/EFO_0005664	Other measurement	http://www.ebi.ac.uk/efo/EFO_0001444
lipoprotein measurement, blood metabolite measurement	low density lipoprotein cholesterol measurement, physical activity	35	39	1	5	6	0.000834913	1.99572e-22	1.7898e-19	7.12697e-16	0.0882353	0.162162	0.465655	rs114846969-rs142130958|rs12916-rs4703667|rs66476925-rs73066442|rs10455872-rs74617384|rs13011615-rs548145|rs11591147	http://www.ebi.ac.uk/efo/EFO_0004732, http://www.ebi.ac.uk/efo/EFO_0005664	Other measurement	http://www.ebi.ac.uk/efo/EFO_0001444	http://www.ebi.ac.uk/efo/EFO_0004611, http://www.ebi.ac.uk/efo/EFO_0003940	Biological process,Lipid or lipoprotein measurement	http://www.ebi.ac.uk/efo/EFO_0004732,http://purl.obolibrary.org/obo/GO_0008150
intraocular pressure measurement	pulse pressure measurement	346	595	2	11	13	0.125922	2.00826e-22	1.80059e-19	7.17174e-16	0.0140086	0.0276302	0.115317	rs7903146-rs4367880|rs73220188-rs112668446|rs2143635-rs34211052|rs4819855-rs2240716|rs10086284-rs896847|rs10838681-rs78744550-rs2254240|rs5750482-rs4821712|rs10127863-rs786919|rs12912045-rs11638064|rs61755579|rs739414-rs6416749|rs6445055-rs4894535|rs1047922	http://www.ebi.ac.uk/efo/EFO_0004695	Other measurement	http://www.ebi.ac.uk/efo/EFO_0001444	http://www.ebi.ac.uk/efo/EFO_0005763	Cardiovascular measurement	http://www.ebi.ac.uk/efo/EFO_0004298
basophil percentage of leukocytes	eosinophil percentage of leukocytes	65	198	3	5	8	0.00787204	2.01235e-22	1.8038e-19	7.18634e-16	0.0313725	0.0608365	0.177202	rs17758695|rs11253530-rs12762973|rs4328821-rs6782812|rs10893844|rs1882-rs2256183|rs150813342|rs35440906-rs35914442|rs6684992-rs1537061	http://www.ebi.ac.uk/efo/EFO_0007992	Inflammatory measurement	http://www.ebi.ac.uk/efo/EFO_0004872	http://www.ebi.ac.uk/efo/EFO_0007991	Hematological measurement	http://www.ebi.ac.uk/efo/EFO_0004503
heart rate	heart rate variability measurement	24	11	1	4	5	0.000161478	2.01732e-22	1.8078e-19	7.2041e-16	0.166667	0.285714	0.681818	rs180242-rs4262|rs4489968-rs2680344|rs7980799|rs17287293-rs10842383|rs6127471-rs6123471	http://www.ebi.ac.uk/efo/EFO_0004326	Cardiovascular measurement	http://www.ebi.ac.uk/efo/EFO_0004298	http://www.ebi.ac.uk/efo/EFO_0008003	Cardiovascular measurement	http://www.ebi.ac.uk/efo/EFO_0004298
heel bone mineral density	mean corpuscular volume	2103	386	1	17	18	0.496518	2.0938e-22	1.87588e-19	7.47724e-16	0.0072845	0.0144636	0.0777847	rs4238686|rs7609283-rs113542380|rs2306272-rs6147862|rs5754387-rs138665726|rs114934911-rs13339140|rs28665840-rs11315539|rs2868346-rs6073966|rs5763555-rs6006310|rs56074687-rs7482541|rs7218708-rs7222984|rs71383766-rs12928852|rs9521510-rs61358232|rs72725119-rs6573817|rs10415135-rs67820526|rs59397548-rs7954584|rs55794721-rs760938|rs6060987-rs6088855|rs3820028-rs35229050	http://www.ebi.ac.uk/efo/EFO_0009270	Other measurement	http://www.ebi.ac.uk/efo/EFO_0001444	http://www.ebi.ac.uk/efo/EFO_0004526	Hematological measurement	http://www.ebi.ac.uk/efo/EFO_0004503
erythrocyte count	hypothyroidism	937	152	2	10	12	0.0871148	2.21203e-22	1.9813e-19	7.89945e-16	0.0111421	0.0220386	0.083131	rs7754251-rs55771973|rs2823270-rs2823272|rs1499364-rs10956412|rs28450181-rs17030453|rs1570649-rs12191243|rs3184504|rs761357-rs2746432|rs2288789-rs28157|rs102275-rs174599|rs744103-rs10223666|rs7705526|rs2030520-rs12634152	http://www.ebi.ac.uk/efo/EFO_0004305	Hematological measurement	http://www.ebi.ac.uk/efo/EFO_0004503	http://www.ebi.ac.uk/efo/EFO_0004705	Other disease	http://www.ebi.ac.uk/efo/EFO_0000408
low density lipoprotein cholesterol measurement, physical activity	red blood cell distribution width	39	768	0	9	9	0.0183204	2.22395e-22	1.99147e-19	7.94199e-16	0.0112782	0.0223048	0.063101	rs3770585-rs10176901|rs11870935-rs4794048|rs9411378-rs507666|rs117753190-rs77542162|rs5744680-rs12916|rs174559-rs174568|rs12027110-rs586178|rs144861591-rs79220007|rs28600710-rs10104003	http://www.ebi.ac.uk/efo/EFO_0004611, http://www.ebi.ac.uk/efo/EFO_0003940	Biological process,Lipid or lipoprotein measurement	http://www.ebi.ac.uk/efo/EFO_0004732,http://purl.obolibrary.org/obo/GO_0008150	http://www.ebi.ac.uk/efo/EFO_0005192	Hematological measurement	http://www.ebi.ac.uk/efo/EFO_0004503
stroke, coronary heart disease	total cholesterol measurement	14	416	1	6	7	0.0035623	2.24938e-22	2.01375e-19	8.03284e-16	0.0165485	0.0325581	0.0715144	rs10455872|rs579459-rs532436|rs115400054-rs7582720|rs1333049-rs10738607|rs7528419-rs599839|rs3786722-rs1122608|rs653178-rs11065987	http://www.ebi.ac.uk/efo/EFO_0000712, http://www.ebi.ac.uk/efo/EFO_0001645	Cardiovascular disease	http://www.ebi.ac.uk/efo/EFO_0000319	http://www.ebi.ac.uk/efo/EFO_0004574	Lipid or lipoprotein measurement	http://www.ebi.ac.uk/efo/EFO_0004732
body height	macula measurement	2984	136	2	13	15	0.248226	2.25691e-22	2.01998e-19	8.05971e-16	0.00483092	0.00961538	0.0423303	rs12537870-rs2240857|rs74175027-rs35832626|rs12708665|rs34183224-rs727511|rs3813498-rs9398171|rs2732631-rs7207400|rs2033887-rs72763822|rs12449442|rs111353859-rs6665572|rs34565370-rs217339|rs2925343-rs3959554|rs4864847-rs12503971|rs1570106-rs8008961|rs2247876-rs4775761|rs569747736-rs28701981	http://www.ebi.ac.uk/efo/EFO_0004339	Body measurement	http://www.ebi.ac.uk/efo/EFO_0004324	http://www.ebi.ac.uk/efo/EFO_0008375	Other measurement	http://www.ebi.ac.uk/efo/EFO_0001444
body height	mean arterial pressure	2984	102	1	13	14	0.186169	2.26175e-22	2.02381e-19	8.07702e-16	0.00455729	0.00907323	0.0372115	rs2254303-rs4714678|rs7076938-rs1801253|rs138088171-rs28719775|rs3184504-rs653178|rs17030613-rs10857961|rs13107325|rs2305013-rs11217863-rs12421941|rs34322-rs7956514|rs153662-rs3853476|rs17321432-rs66576886|rs75483173-rs34699899|rs1177765-rs10059884|rs6100340-rs16982520|rs11191593-rs72841270	http://www.ebi.ac.uk/efo/EFO_0004339	Body measurement	http://www.ebi.ac.uk/efo/EFO_0004324	http://www.ebi.ac.uk/efo/EFO_0006340	Other measurement	http://www.ebi.ac.uk/efo/EFO_0001444
Beta blocking agent use measurement	Ischemic stroke	59	24	0	6	6	0.000866108	2.28545e-22	2.04449e-19	8.16162e-16	0.0779221	0.144578	0.392078	rs17042098-rs13143308|rs3184504-rs7310615-rs11066301|rs12046278-rs880315|rs35436-rs35429|rs2891168-rs7859727|rs4932370-rs7183988	http://www.ebi.ac.uk/efo/EFO_0009929	Other measurement	http://www.ebi.ac.uk/efo/EFO_0001444	http://purl.obolibrary.org/obo/HP_0002140	Other trait	http://www.ebi.ac.uk/efo/EFO_0000001
IgG galactosylation measurement	IgG monogalactosylation measurement	8	4	4	0	4	1.95731e-05	2.35151e-22	2.10201e-19	8.39753e-16	0.5	0.666667	0.99	rs2186369|rs11847263|rs35590487|rs11710456	http://www.ebi.ac.uk/efo/EFO_0008425	Other measurement	http://www.ebi.ac.uk/efo/EFO_0001444	http://www.ebi.ac.uk/efo/EFO_0008423	Other measurement	http://www.ebi.ac.uk/efo/EFO_0001444
urate measurement, overweight body mass index status	urate measurement, underweight body mass index status	8	4	4	0	4	1.95731e-05	2.35151e-22	2.10201e-19	8.39753e-16	0.5	0.666667	0.99	rs13129697|rs2199936|rs1165209|rs2231142	http://www.ebi.ac.uk/efo/EFO_0004531, http://www.ebi.ac.uk/efo/EFO_0005935	Other measurement,Body measurement	http://www.ebi.ac.uk/efo/EFO_0004324,http://www.ebi.ac.uk/efo/EFO_0001444	http://www.ebi.ac.uk/efo/EFO_0004531, http://www.ebi.ac.uk/efo/EFO_0005936	Other measurement,Body measurement	http://www.ebi.ac.uk/efo/EFO_0004324,http://www.ebi.ac.uk/efo/EFO_0001444
IgG bisecting N-acetyl glucosamine measurement	IgG galactosylation measurement	4	8	3	1	4	1.95731e-05	2.35151e-22	2.10201e-19	8.39753e-16	0.5	0.666667	0.99	rs8013055-rs35590487|rs2186369|rs909674|rs11710456	http://www.ebi.ac.uk/efo/EFO_0008426	Other measurement	http://www.ebi.ac.uk/efo/EFO_0001444	http://www.ebi.ac.uk/efo/EFO_0008425	Other measurement	http://www.ebi.ac.uk/efo/EFO_0001444
alcohol consumption measurement	smoking behavior, body mass index	261	51	1	7	8	0.00814178	2.39644e-22	2.14164e-19	8.55801e-16	0.0263158	0.0512821	0.144762	rs7132908-rs7138803|rs16851483-rs60654199|rs1558902-rs1421085|rs11030104-rs11030084|rs378421-rs3888190|rs13107325|rs6731872-rs13021737|rs3817334-rs11604680	http://www.ebi.ac.uk/efo/EFO_0007878	Other measurement	http://www.ebi.ac.uk/efo/EFO_0001444	http://www.ebi.ac.uk/efo/EFO_0004318, http://www.ebi.ac.uk/efo/EFO_0004340	Biological process,Body measurement	http://purl.obolibrary.org/obo/GO_0008150,http://www.ebi.ac.uk/efo/EFO_0004324
BMI-adjusted waist circumference, physical activity measurement	reticulocyte count	76	379	1	8	9	0.0176182	2.46924e-22	2.20615e-19	8.81798e-16	0.0201794	0.0395604	0.120794	rs4765219-rs7133378|rs9270493-rs615672|rs12489828-rs13083798|rs4738141-rs12547135|rs718314-rs11048456|rs5868014-rs3936510|rs1936797-rs1936799|rs10649609-rs10195252|rs998584	http://www.ebi.ac.uk/efo/EFO_0007789, http://www.ebi.ac.uk/efo/EFO_0008002	Body measurement,Other measurement	http://www.ebi.ac.uk/efo/EFO_0004324,http://www.ebi.ac.uk/efo/EFO_0001444	http://www.ebi.ac.uk/efo/EFO_0007986	Hematological measurement	http://www.ebi.ac.uk/efo/EFO_0004503
colorectal cancer	inflammatory bowel disease	132	215	1	8	9	0.0173589	2.48377e-22	2.21858e-19	8.86986e-16	0.0266272	0.0518732	0.165361	rs6062496-rs3787089|rs4246215-rs174537|rs12979278-rs516246|rs3184504-rs597808|rs6584283-rs10748781|rs11677953-rs13020391|rs254560-rs254563|rs1842076-rs1445011|rs7495132	http://www.ebi.ac.uk/efo/EFO_0005842	Cancer	http://www.ebi.ac.uk/efo/EFO_0000616	http://www.ebi.ac.uk/efo/EFO_0003767	Digestive system disorder	http://www.ebi.ac.uk/efo/EFO_0000405
urate measurement	visceral adipose tissue measurement	253	211	2	8	10	0.0326521	2.48483e-22	2.21896e-19	8.87363e-16	0.0220264	0.0431034	0.147892	rs56094641-rs8050136|rs56338130-rs4808762|rs1928496-rs7986094|rs11663816-rs538656|rs2472297|rs4073582|rs6746275-rs13393304|rs12472381-rs6739755|rs7209801-rs9911991|rs7942037-rs35229181	http://www.ebi.ac.uk/efo/EFO_0004531	Other measurement	http://www.ebi.ac.uk/efo/EFO_0001444	http://www.ebi.ac.uk/efo/EFO_0004765	Other measurement	http://www.ebi.ac.uk/efo/EFO_0001444
lipoprotein measurement, blood metabolite measurement	vitamin D measurement	35	145	1	6	7	0.00310417	2.50062e-22	2.23251e-19	8.93002e-16	0.0404624	0.0777778	0.207258	rs964184|rs72999033-rs58542926|rs7412-rs1065853|rs73015021-rs142130958|rs261334-rs1800588|rs247617-rs1800775|rs261291-rs1532085	http://www.ebi.ac.uk/efo/EFO_0004732, http://www.ebi.ac.uk/efo/EFO_0005664	Other measurement	http://www.ebi.ac.uk/efo/EFO_0001444	http://www.ebi.ac.uk/efo/EFO_0004631	Other measurement	http://www.ebi.ac.uk/efo/EFO_0001444
C-reactive protein measurement	risk-taking behaviour	571	514	0	14	14	0.179518	2.51621e-22	2.24586e-19	8.9857e-16	0.0130719	0.0258065	0.1149	rs6265-rs2049045|rs462779-rs174373|rs3750310-rs4841503|rs1169479-rs10810455|rs11681145-rs12617392|rs6840517-rs66679256|rs2681780-rs13100903|rs12933292-rs1837016|rs9372625-rs6905544|rs10752652-rs10465231|rs11650438-rs178835|rs11648192-rs3760091|rs613872-rs619466|rs7537072-rs6426658	http://www.ebi.ac.uk/efo/EFO_0004458	Inflammatory measurement	http://www.ebi.ac.uk/efo/EFO_0004872	http://www.ebi.ac.uk/efo/EFO_0008579	Biological process	http://purl.obolibrary.org/obo/GO_0008150
Astigmatism	Corneal astigmatism	5	6	1	3	4	1.83497e-05	2.51947e-22	2.24765e-19	8.99734e-16	0.571429	0.727273	0.99	rs196052-rs12196123|rs1129038|rs62075722-rs34635363|rs7673984-rs7677751	http://purl.obolibrary.org/obo/HP_0000483	Other trait	http://www.ebi.ac.uk/efo/EFO_0000001	http://www.ebi.ac.uk/efo/EFO_1002040	Other disease	http://www.ebi.ac.uk/efo/EFO_0000408
IgG digalactosylation measurement	IgG sialylation measurement	5	6	4	0	4	1.83497e-05	2.51947e-22	2.24765e-19	8.99734e-16	0.571429	0.727273	0.99	rs11135441|rs909674|rs11710456|rs11847263	http://www.ebi.ac.uk/efo/EFO_0008424	Other measurement	http://www.ebi.ac.uk/efo/EFO_0001444	http://www.ebi.ac.uk/efo/EFO_0008428	Other measurement	http://www.ebi.ac.uk/efo/EFO_0001444
appendicular lean mass	diet measurement	435	209	1	10	11	0.0556089	2.5316e-22	2.25791e-19	9.04065e-16	0.0173776	0.0341615	0.124418	rs300046-rs299397|rs1260326-rs4665972|rs28638318-rs11090045|rs35797675-rs80189144|rs62106258|rs12676145-rs36095784-rs4840543-rs17724467-rs10903343|rs6088618-rs539218700-rs535726383-rs6059844-rs565653815|rs7563362-rs13022164|rs56094641-rs28429148|rs2929451-rs9650622-rs12682352|rs261967-rs6870152	http://www.ebi.ac.uk/efo/EFO_0004980	Other measurement	http://www.ebi.ac.uk/efo/EFO_0001444	http://www.ebi.ac.uk/efo/EFO_0008111	Other measurement	http://www.ebi.ac.uk/efo/EFO_0001444
asthma	mean corpuscular hemoglobin	432	918	0	15	15	0.242569	2.54442e-22	2.26877e-19	9.08644e-16	0.011236	0.0222222	0.104099	rs2952156-rs12453682|rs6867325-rs3749833|rs1504215-rs2134814|rs7372960-rs17699658|rs2164068-rs11684176|rs653178-rs597808|rs12956924-rs4939827|rs2614266-rs13208164|rs6791763-rs11715524|rs625228-rs371638091|rs801429-rs1877030|rs138308793-rs143326447|rs9821630-rs2014490|rs6580224-rs10875596|rs55749605-rs9859077	http://www.ebi.ac.uk/efo/EFO_0000270	Other disease	http://www.ebi.ac.uk/efo/EFO_0000408	http://www.ebi.ac.uk/efo/EFO_0004527	Hematological measurement	http://www.ebi.ac.uk/efo/EFO_0004503
allergic rhinitis	inflammatory bowel disease	62	215	2	6	8	0.0081534	2.63497e-22	2.34893e-19	9.40981e-16	0.0297398	0.0577617	0.166637	rs35597970-rs2274351|rs11677002-rs2279990|rs12939457-rs4795397|rs17293632|rs11236797|rs35350651-rs3184504|rs1504215-rs1847472|rs62037363-rs9282864	http://www.ebi.ac.uk/efo/EFO_0005854	Immune system disorder	http://www.ebi.ac.uk/efo/EFO_0000540	http://www.ebi.ac.uk/efo/EFO_0003767	Digestive system disorder	http://www.ebi.ac.uk/efo/EFO_0000405
apolipoprotein A 1 measurement	waist circumference	458	64	0	9	9	0.0179289	2.66745e-22	2.3773e-19	9.52582e-16	0.0175439	0.0344828	0.103438	rs7259070-rs3810291|rs73052033-rs1516725|rs3800461-rs4472337|rs13198716-rs66757203|rs6807935-rs6440003|rs2943645-rs2176040|rs11152213-rs7238484|rs429358-rs2075650|rs12273363-rs10767658	http://www.ebi.ac.uk/efo/EFO_0004614	Lipid or lipoprotein measurement	http://www.ebi.ac.uk/efo/EFO_0004732	http://www.ebi.ac.uk/efo/EFO_0004342	Body measurement	http://www.ebi.ac.uk/efo/EFO_0004324
apolipoprotein B measurement	basophil count, eosinophil count	261	206	0	10	10	0.0328864	2.66911e-22	2.37818e-19	9.53174e-16	0.0218818	0.0428266	0.1468	rs60856912-rs60432162|rs4485425-rs9900933|rs13076933-rs13070844|rs7776054-rs6920211|rs653178-rs597808|rs1036332-rs6667939|rs77204473-rs12970|rs3893464-rs3823379|rs174564-rs174548|rs964184-rs66505542	http://www.ebi.ac.uk/efo/EFO_0004615	Lipid or lipoprotein measurement	http://www.ebi.ac.uk/efo/EFO_0004732	http://www.ebi.ac.uk/efo/EFO_0005090, http://www.ebi.ac.uk/efo/EFO_0004842	Inflammatory measurement,Hematological measurement	http://www.ebi.ac.uk/efo/EFO_0004872,http://www.ebi.ac.uk/efo/EFO_0004503
pulse pressure measurement	pulse pressure measurement, alcohol consumption measurement	595	11	1	6	7	0.0040033	2.6901e-22	2.39628e-19	9.6067e-16	0.0116861	0.0231023	0.0491979	rs6797165-rs794899|rs871606|rs11783703-rs34112166|rs10858917-rs2681492|rs3781962-rs562434|rs62481856-rs12705390|rs4841569-rs2898290	http://www.ebi.ac.uk/efo/EFO_0005763	Cardiovascular measurement	http://www.ebi.ac.uk/efo/EFO_0004298	http://www.ebi.ac.uk/efo/EFO_0005763, http://www.ebi.ac.uk/efo/EFO_0007878	Other measurement,Cardiovascular measurement	http://www.ebi.ac.uk/efo/EFO_0004298,http://www.ebi.ac.uk/efo/EFO_0001444
ankylosing spondylitis, psoriasis, ulcerative colitis, Crohn's disease, sclerosing cholangitis	body height	225	2984	3	14	17	0.410667	2.71903e-22	2.42145e-19	9.71001e-16	0.00532581	0.0105952	0.0527867	rs3766606-rs4325151|rs7705189-rs17622378|rs140135-rs9614090|rs174535-rs174544|rs1635852-rs860262|rs3184504|rs679574-rs2287922|rs10185143-rs13407913|rs1260326|rs2292553-rs11676348|rs9297145-rs12534399|rs798491-rs1182188|rs35874463|rs925255-rs4666070|rs5766632-rs1569414|rs2004640-rs4728142|rs12943464-rs11869940	http://www.ebi.ac.uk/efo/EFO_0003898, http://www.ebi.ac.uk/efo/EFO_0000676, http://www.ebi.ac.uk/efo/EFO_0000729, http://www.ebi.ac.uk/efo/EFO_0000384, http://www.ebi.ac.uk/efo/EFO_0004268	Digestive system disorder,Immune system disorder	http://www.ebi.ac.uk/efo/EFO_0000405,http://www.ebi.ac.uk/efo/EFO_0000540	http://www.ebi.ac.uk/efo/EFO_0004339	Body measurement	http://www.ebi.ac.uk/efo/EFO_0004324
eosinophil count	hemoglobin measurement	791	374	0	14	14	0.180949	2.74693e-22	2.44568e-19	9.80964e-16	0.0121633	0.0240343	0.106134	rs174533-rs174548|rs8133974-rs17227231|rs3184504-rs10774624|rs62063786-rs62061733|rs7776054-rs6920211|rs10266424-rs757040|rs201562238-rs2847273|rs1036332-rs6667939|rs4047777-rs1292053|rs2519093-rs495828|rs56179563-rs11556924|rs896854-rs12548874|rs56235845-rs6556313|rs351988-rs351973	http://www.ebi.ac.uk/efo/EFO_0004842	Hematological measurement	http://www.ebi.ac.uk/efo/EFO_0004503	http://www.ebi.ac.uk/efo/EFO_0004509	Hematological measurement	http://www.ebi.ac.uk/efo/EFO_0004503
coronary artery disease	total cholesterol measurement, diastolic blood pressure, triglyceride measurement, systolic blood pressure, hematocrit, ventricular rate measurement, glucose measurement, body mass index, high density lipoprotein cholesterol measurement	260	21	2	5	7	0.00333965	2.75226e-22	2.44981e-19	9.82866e-16	0.0255474	0.0498221	0.116667	rs964184|rs2954029-rs2980853|rs602633-rs629301|rs562338-rs668948|rs35237252-rs765547|rs4420638|rs247617-rs1800775	http://www.ebi.ac.uk/efo/EFO_0000378	Cardiovascular disease	http://www.ebi.ac.uk/efo/EFO_0000319	http://www.ebi.ac.uk/efo/EFO_0004574, http://www.ebi.ac.uk/efo/EFO_0006336, http://www.ebi.ac.uk/efo/EFO_0004530, http://www.ebi.ac.uk/efo/EFO_0006335, http://www.ebi.ac.uk/efo/EFO_0004348, http://www.ebi.ac.uk/efo/EFO_0007928, http://www.ebi.ac.uk/efo/EFO_0004468, http://www.ebi.ac.uk/efo/EFO_0004340, http://www.ebi.ac.uk/efo/EFO_0004612	Body measurement,Lipid or lipoprotein measurement,Other measurement,Cardiovascular measurement,Hematological measurement	http://www.ebi.ac.uk/efo/EFO_0004529,http://www.ebi.ac.uk/efo/EFO_0004503,http://www.ebi.ac.uk/efo/EFO_0004324,http://www.ebi.ac.uk/efo/EFO_0004732,http://www.ebi.ac.uk/efo/EFO_0004298,http://www.ebi.ac.uk/efo/EFO_0001444
basophil count, eosinophil count	basophil percentage of leukocytes	206	65	3	5	8	0.0081901	2.77752e-22	2.47168e-19	9.91887e-16	0.0304183	0.0590406	0.171071	rs17758695|rs4328821-rs6782812|rs346835-rs10165200|rs734095|rs150813342|rs12762973-rs12264390|rs35440906-rs35914442|rs6684992-rs1537061	http://www.ebi.ac.uk/efo/EFO_0005090, http://www.ebi.ac.uk/efo/EFO_0004842	Inflammatory measurement,Hematological measurement	http://www.ebi.ac.uk/efo/EFO_0004872,http://www.ebi.ac.uk/efo/EFO_0004503	http://www.ebi.ac.uk/efo/EFO_0007992	Inflammatory measurement	http://www.ebi.ac.uk/efo/EFO_0004872
Calcium channel blocker use measurement	heel bone mineral density	104	2103	1	12	13	0.133777	2.79264e-22	2.48452e-19	9.97286e-16	0.00592525	0.0117807	0.0458346	rs9369409-rs4714677|rs2929308-rs907183|rs7733331-rs1177764|rs633185-rs670401|rs62033406-rs8063057|rs1250505-rs1566362|rs893311-rs35498021-rs7927191|rs6595839-rs4836373-rs35079125|rs998584|rs7203816-rs6564890|rs13230181-rs2969072|rs6040283-rs6078002|rs4547172-rs4073729	http://www.ebi.ac.uk/efo/EFO_0009930	Other measurement	http://www.ebi.ac.uk/efo/EFO_0001444	http://www.ebi.ac.uk/efo/EFO_0009270	Other measurement	http://www.ebi.ac.uk/efo/EFO_0001444
BMI-adjusted waist-hip ratio	urate measurement	1178	253	1	13	14	0.182295	2.81023e-22	2.49955e-19	1.00357e-15	0.00988003	0.0195667	0.0846384	rs1006207-rs12805664|rs7903146-rs35198068|rs1360485-rs7986094|rs10223666|rs55747707-rs1051921|rs148015593-rs10840645|rs7530102-rs2760215|rs885683-rs56338130|rs1334576-rs12530084|rs703972-rs703978|rs10120915-rs3174352|rs4897160-rs9375417|rs9415676-rs4454603|rs1800977-rs4397467	http://www.ebi.ac.uk/efo/EFO_0007788	Body measurement	http://www.ebi.ac.uk/efo/EFO_0004324	http://www.ebi.ac.uk/efo/EFO_0004531	Other measurement	http://www.ebi.ac.uk/efo/EFO_0001444
non-melanoma skin carcinoma	suntan	26	56	1	5	6	0.000890574	2.81699e-22	2.50494e-19	1.00598e-15	0.0789474	0.146341	0.399891	rs2425025-rs4911466|rs12925026-rs1805007|rs6059655|rs2424952-rs117186940|rs117156175-rs117382825|rs1126809-rs3900053	http://www.ebi.ac.uk/efo/EFO_0009260	Cancer	http://www.ebi.ac.uk/efo/EFO_0000616	http://www.ebi.ac.uk/efo/EFO_0004279	Other trait	http://www.ebi.ac.uk/efo/EFO_0000001
appendicular lean mass	mean corpuscular hemoglobin	435	918	2	13	15	0.244253	2.8232e-22	2.50983e-19	1.0082e-15	0.0112108	0.0221729	0.103846	rs61327788-rs11684176|rs72796106-rs12713004-rs200742198|rs114056237-rs33966734|rs149290349-rs112694524|rs2224539-rs2208649|rs17343290-rs3768321|rs12599260-rs57163768|rs34136796-rs2526390|rs9647379-rs4894797|rs78378222|rs56094641-rs28429148|rs1047891|rs42042-rs42038|rs2469082-rs76912608|rs62212171-rs4911466	http://www.ebi.ac.uk/efo/EFO_0004980	Other measurement	http://www.ebi.ac.uk/efo/EFO_0001444	http://www.ebi.ac.uk/efo/EFO_0004527	Hematological measurement	http://www.ebi.ac.uk/efo/EFO_0004503
lean body mass	self reported educational attainment	163	1853	1	13	14	0.184745	2.83692e-22	2.5214e-19	1.0131e-15	0.00699301	0.0138889	0.0585138	rs2764265-rs9398171|rs9388490|rs1963381-rs11874191|rs7625428-rs6762851|rs34287-rs34309|rs11030119-rs138385919|rs2414072-rs3131586|rs62058277-rs62051146|rs2644135-rs2644111|rs5750823-rs5750830|rs9267658-rs622871|rs4899012-rs35320790|rs7650602-rs724016|rs10128888-rs4373984	http://www.ebi.ac.uk/efo/EFO_0004995	Other measurement	http://www.ebi.ac.uk/efo/EFO_0001444	http://www.ebi.ac.uk/efo/EFO_0004784	Other measurement	http://www.ebi.ac.uk/efo/EFO_0001444
celiac disease	type I diabetes mellitus	71	71	1	6	7	0.00308337	2.8489e-22	2.53142e-19	1.01738e-15	0.0518519	0.0985915	0.281067	rs1893217-rs2542148|rs3087243|rs11755527-rs10806425|rs2187668-rs2647044|rs947474-rs2387397|rs3184504-rs653178|rs2069772-rs4505848	http://www.ebi.ac.uk/efo/EFO_0001060	Immune system disorder	http://www.ebi.ac.uk/efo/EFO_0000540	http://www.ebi.ac.uk/efo/EFO_0001359	Metabolic disorder	http://www.ebi.ac.uk/efo/EFO_0000589
body mass index	irritability measurement	2122	47	1	10	11	0.0610031	2.86417e-22	2.54436e-19	1.02283e-15	0.00509731	0.0101429	0.033088	rs3110417-rs1601817|rs3026401|rs1477290-rs1422192|rs7973253-rs12321904|rs28447555-rs507078|rs1542212-rs17280180|rs11682175-rs1106090|rs1840660-rs776472|rs12072739-rs4411173|rs2378255-rs62211616|rs7535528-rs3762444	http://www.ebi.ac.uk/efo/EFO_0004340	Body measurement	http://www.ebi.ac.uk/efo/EFO_0004324	http://www.ebi.ac.uk/efo/EFO_0009594	Other measurement	http://www.ebi.ac.uk/efo/EFO_0001444
low density lipoprotein cholesterol measurement	smoking status measurement, diastolic blood pressure	593	93	2	8	10	0.0337323	2.87215e-22	2.55081e-19	1.02568e-15	0.0147929	0.0291545	0.095013	rs11014204-rs1813353|rs3741378-rs11227247|rs138108930-rs2898290|rs3184504-rs597808|rs11642015-rs62033400|rs1378942-rs112987086|rs12050494-rs3812945|rs1275988-rs1731243|rs880315|rs1458038	http://www.ebi.ac.uk/efo/EFO_0004611	Lipid or lipoprotein measurement	http://www.ebi.ac.uk/efo/EFO_0004732	http://www.ebi.ac.uk/efo/EFO_0006527, http://www.ebi.ac.uk/efo/EFO_0006336	Other measurement	http://www.ebi.ac.uk/efo/EFO_0001444
FEV/FEC ratio	cardiovascular disease	745	285	0	13	13	0.12987	2.92344e-22	2.59572e-19	1.044e-15	0.0127827	0.0252427	0.104266	rs1186699-rs2694633|rs2681492-rs7302816|rs13243640-rs7794284|rs1557336-rs1074703|rs17477177-rs2392929|rs492602-rs516246|rs8102879-rs893541|rs2236295-rs10995311|rs4888420-rs766522|rs7134677-rs10876530|rs2820290-rs4309038|rs2105092-rs12190287|rs10748798-rs4917911	http://www.ebi.ac.uk/efo/EFO_0004713	Other measurement	http://www.ebi.ac.uk/efo/EFO_0001444	http://www.ebi.ac.uk/efo/EFO_0000319	Other disease	http://www.ebi.ac.uk/efo/EFO_0000408
basophil percentage of granulocytes	granulocyte percentage of myeloid white cells	62	218	2	6	8	0.00826717	2.94902e-22	2.61778e-19	1.05313e-15	0.0294118	0.0571429	0.164556	chr19:3179884|rs547770310-rs55739257|rs7846314-rs35440906|rs12151289|rs16850073-rs62312418|rs4417855-rs3733018|rs11725704-rs882638|rs71636778-rs72307178	http://www.ebi.ac.uk/efo/EFO_0007995	Inflammatory measurement	http://www.ebi.ac.uk/efo/EFO_0004872	http://www.ebi.ac.uk/efo/EFO_0007997	Hematological measurement	http://www.ebi.ac.uk/efo/EFO_0004503
BMI-adjusted waist-hip ratio	hair colour measurement	1178	444	1	15	16	0.319917	2.96801e-22	2.63398e-19	1.05992e-15	0.00996264	0.0197287	0.0972514	rs6908042-rs2223620|rs1053593-rs138750|rs28768122-rs28576953|rs2369633-rs3851294|rs1635853-rs849133|rs35952400-rs4239275|rs12466434-rs11684254|rs2526882-rs2526886|rs6569648-rs9388766|rs7124401-rs12419064|rs5752866-rs34967120|rs703972-rs703978|rs3874943|rs351376-rs351407|rs1012167-rs6029180|rs13406302-rs1468663	http://www.ebi.ac.uk/efo/EFO_0007788	Body measurement	http://www.ebi.ac.uk/efo/EFO_0004324	http://www.ebi.ac.uk/efo/EFO_0007822	Other measurement	http://www.ebi.ac.uk/efo/EFO_0001444
celiac disease	eosinophil count	71	791	1	9	10	0.0343513	2.98502e-22	2.64842e-19	1.06599e-15	0.0117371	0.0232019	0.07394	rs60600003|rs3184504-rs10774624|rs17753641-rs76830965|rs6589229-rs7104791|rs10806425-rs62408225|rs4821124-rs1811069|rs34020101-rs1468788-rs990171|rs10892258-rs73005426|rs6672031-rs859715|rs17764831-rs41432345	http://www.ebi.ac.uk/efo/EFO_0001060	Immune system disorder	http://www.ebi.ac.uk/efo/EFO_0000540	http://www.ebi.ac.uk/efo/EFO_0004842	Hematological measurement	http://www.ebi.ac.uk/efo/EFO_0004503
household income	risky sexual behaviour measurement	247	118	0	9	9	0.0178274	3.11889e-22	2.76651e-19	1.1138e-15	0.0252809	0.0493151	0.155848	rs11209928-rs2422136|rs6916079-rs12196849|rs539096-rs2842176|rs1015511-rs9969232|rs12042107-rs12089815-rs4146669|rs6452792-rs324885|rs10490064-rs12466227|rs62063281-rs16940672|rs6920575-rs4524616-rs9372625	http://www.ebi.ac.uk/efo/EFO_0009695	Other trait	http://www.ebi.ac.uk/efo/EFO_0000001	http://www.ebi.ac.uk/efo/EFO_0007877	Other measurement	http://www.ebi.ac.uk/efo/EFO_0001444
diet measurement	systolic blood pressure	209	1027	0	13	13	0.131288	3.1269e-22	2.77293e-19	1.11666e-15	0.0106296	0.0210356	0.0853053	rs6478868-rs184457|rs439523-rs8112983|rs7826238-rs12682352|rs7023828-rs10986983|rs11039265-rs7107356|rs112862634-rs1422192|rs1012089-rs12103229|rs1946265-rs6861649|rs11642015-rs56094641|rs6780346-rs76508707|rs36095784-rs2898290-rs1821002|rs9693857-rs9650622|rs2001337-rs1986972	http://www.ebi.ac.uk/efo/EFO_0008111	Other measurement	http://www.ebi.ac.uk/efo/EFO_0001444	http://www.ebi.ac.uk/efo/EFO_0006335	Other measurement	http://www.ebi.ac.uk/efo/EFO_0001444
erythrocyte count	hypertension	937	101	2	9	11	0.0578855	3.13398e-22	2.77851e-19	1.11918e-15	0.0107108	0.0211946	0.0733704	rs17367504-rs17037388|rs12903896-rs936226|rs11042662-rs56352102|rs11191580-rs3824755|rs13080281-rs2342883|rs13107325|rs2293579-rs10769263|rs16998073-rs13125101|rs1275957-rs1731243|rs3184504-rs10774625|rs79105258	http://www.ebi.ac.uk/efo/EFO_0004305	Hematological measurement	http://www.ebi.ac.uk/efo/EFO_0004503	http://www.ebi.ac.uk/efo/EFO_0000537	Cardiovascular disease	http://www.ebi.ac.uk/efo/EFO_0000319
Agents acting on the renin-angiotensin system use measurement	hematocrit	184	158	1	8	9	0.0177821	3.13891e-22	2.78219e-19	1.12095e-15	0.027027	0.0526316	0.168274	rs149804345-rs6445821|rs11079428-rs9895661|rs1799945|rs3184504-rs7310615-rs11066309|rs9472136-rs9472135|rs964184-rs651821|rs13125101-rs12509595|rs11874-rs8069437|rs10224210-rs10254101	http://www.ebi.ac.uk/efo/EFO_0009931	Other measurement	http://www.ebi.ac.uk/efo/EFO_0001444	http://www.ebi.ac.uk/efo/EFO_0004348	Hematological measurement	http://www.ebi.ac.uk/efo/EFO_0004503
Antithrombotic agent use measurement	serum metabolite measurement	13	126	1	5	6	0.0010019	3.18519e-22	2.82251e-19	1.13747e-15	0.0451128	0.0863309	0.179487	rs12740374-rs646776|rs17482753|rs73015016-rs6511720|rs7412-rs445925|rs651007-rs532436|rs964184-rs651821	http://www.ebi.ac.uk/efo/EFO_0009925	Other measurement	http://www.ebi.ac.uk/efo/EFO_0001444	http://www.ebi.ac.uk/efo/EFO_0005653	Other measurement	http://www.ebi.ac.uk/efo/EFO_0001444
low density lipoprotein cholesterol measurement	smoking status measurement, systolic blood pressure	593	94	2	8	10	0.0340951	3.21303e-22	2.84647e-19	1.14741e-15	0.014771	0.0291121	0.0948712	rs11014204-rs1813353|rs3741378-rs11227247|rs138108930-rs2898290|rs3184504-rs597808|rs11642015-rs62033400|rs1378942-rs112987086|rs12050494-rs3812945|rs1275988-rs1731243|rs880315|rs1458038	http://www.ebi.ac.uk/efo/EFO_0004611	Lipid or lipoprotein measurement	http://www.ebi.ac.uk/efo/EFO_0004732	http://www.ebi.ac.uk/efo/EFO_0006527, http://www.ebi.ac.uk/efo/EFO_0006335	Other measurement	http://www.ebi.ac.uk/efo/EFO_0001444
diastolic blood pressure	urinary albumin to creatinine ratio	545	102	1	9	10	0.0340021	3.23226e-22	2.8628e-19	1.15428e-15	0.0156986	0.0309119	0.101412	rs2068888-rs4418728|rs1859168-rs2023843|rs2070803-rs4072037-rs34257409|rs73065147-rs113134141|rs1544935|rs10995311-rs1848797|rs2460448-rs460105|rs3734692-rs9472135|rs34071855-rs880315|rs1450271-rs11042685	http://www.ebi.ac.uk/efo/EFO_0006336	Other measurement	http://www.ebi.ac.uk/efo/EFO_0001444	http://www.ebi.ac.uk/efo/EFO_0007778	Other measurement	http://www.ebi.ac.uk/efo/EFO_0001444
central corneal thickness	eye measurement	107	15	1	5	6	0.000981711	3.40882e-22	3.01843e-19	1.21733e-15	0.0517241	0.0983607	0.213084	rs9552680-rs1034200|rs2721051|rs12447690-rs28526212|rs4843040-rs6496932|rs3118515-rs3132306-rs1536482|rs61045038-rs7044529	http://www.ebi.ac.uk/efo/EFO_0005213	Other measurement	http://www.ebi.ac.uk/efo/EFO_0001444	http://www.ebi.ac.uk/efo/EFO_0004731	Other measurement	http://www.ebi.ac.uk/efo/EFO_0001444
neurotic disorder	risk-taking behaviour	59	514	1	8	9	0.0185491	3.46592e-22	3.06823e-19	1.23773e-15	0.0159574	0.0314136	0.0932516	rs12363232-rs7107356|rs1542212-rs6776685|rs10935184-rs10935186|rs62062288|rs2269426-rs185819|rs4841503-rs11250117|rs73529860-rs28377268|rs13196360-rs2148254|rs34796300-rs35424804	http://www.ebi.ac.uk/efo/EFO_0004257	Neurological disorder	http://www.ebi.ac.uk/efo/EFO_0000618	http://www.ebi.ac.uk/efo/EFO_0008579	Biological process	http://purl.obolibrary.org/obo/GO_0008150
hair color	hair colour measurement, hair morphology measurement	252	8	3	3	6	0.0012331	3.53562e-22	3.12915e-19	1.26261e-15	0.023622	0.0461538	0.0863095	rs16891982|rs62075722-rs9747347|rs12913832|rs12203592-rs62389423|rs1805007|rs941799-rs12896399	http://www.ebi.ac.uk/efo/EFO_0003924	Other trait	http://www.ebi.ac.uk/efo/EFO_0000001	http://www.ebi.ac.uk/efo/EFO_0007822, http://www.ebi.ac.uk/efo/EFO_0007821	Other measurement	http://www.ebi.ac.uk/efo/EFO_0001444
blood protein measurement	metabolite measurement	1785	56	0	11	11	0.0611414	3.6281e-22	3.21021e-19	1.29564e-15	0.00601093	0.01195	0.0394508	rs503279-rs601338|rs34983651-rs887829|rs174547-rs174530|rs4329-rs4344|rs612169-rs587611953-rs149092047|rs2545801-rs1801020|rs4253305-rs4253252|rs662-rs2057681|rs780094-rs1260326|rs272889-rs11955347|rs8396-rs17843966	http://www.ebi.ac.uk/efo/EFO_0007937	Other measurement	http://www.ebi.ac.uk/efo/EFO_0001444	http://www.ebi.ac.uk/efo/EFO_0004725	Other measurement	http://www.ebi.ac.uk/efo/EFO_0001444
L lactate dehydrogenase measurement	creatine kinase measurement	28	54	4	2	6	0.000924827	3.66663e-22	3.2435e-19	1.3094e-15	0.0789474	0.146341	0.400798	rs11237485-rs7941845|rs3800963-rs2723552|rs12975366|rs333947|rs7305678|rs117692263	http://www.ebi.ac.uk/efo/EFO_0004808	Hematological measurement	http://www.ebi.ac.uk/efo/EFO_0004503	http://www.ebi.ac.uk/efo/EFO_0004534	Cardiovascular measurement	http://www.ebi.ac.uk/efo/EFO_0004298
household income	vital capacity	247	595	0	12	12	0.0898923	3.66759e-22	3.24355e-19	1.30974e-15	0.0144578	0.0285036	0.110464	rs9401305-rs4524616|rs2252074-rs4727618|rs35480566-rs11714337|rs254781-rs410671|rs2721173-rs1871541|rs4745729-rs7085862|rs7971608-rs324769|rs28377694-rs7306755|rs11759026-rs9388490-rs6918725|rs11588857-rs1008833|rs2256086-rs16843629|rs1991556-rs16940672	http://www.ebi.ac.uk/efo/EFO_0009695	Other trait	http://www.ebi.ac.uk/efo/EFO_0000001	http://www.ebi.ac.uk/efo/EFO_0004312	Other measurement	http://www.ebi.ac.uk/efo/EFO_0001444
psoriasis	rheumatoid arthritis	182	163	2	7	9	0.0181455	3.78341e-22	3.34515e-19	1.3511e-15	0.0267857	0.0521739	0.16658	rs34536443|rs34695944-rs62149416|rs9603616-rs34394770|rs4821124-rs11089637|rs11065979-rs10774624|rs3130612-rs2596565|rs773125-rs1131017|rs2451258|rs9808753-rs73194058	http://www.ebi.ac.uk/efo/EFO_0000676	Immune system disorder	http://www.ebi.ac.uk/efo/EFO_0000540	http://www.ebi.ac.uk/efo/EFO_0000685	Immune system disorder	http://www.ebi.ac.uk/efo/EFO_0000540
erythrocyte count	low density lipoprotein cholesterol measurement, alcohol consumption measurement	937	62	1	9	10	0.0355337	3.81426e-22	3.37158e-19	1.36212e-15	0.0101112	0.02002	0.0630371	rs28601761-rs2954021|rs1800961|rs2223745-rs2050058|rs72999033-rs2304128|rs495828-rs550057|rs3184504-rs7310615|rs102275-rs174566|rs1128249-rs13389219|rs780094-rs4665972|rs1461729-rs4841132	http://www.ebi.ac.uk/efo/EFO_0004305	Hematological measurement	http://www.ebi.ac.uk/efo/EFO_0004503	http://www.ebi.ac.uk/efo/EFO_0004611, http://www.ebi.ac.uk/efo/EFO_0007878	Other measurement,Lipid or lipoprotein measurement	http://www.ebi.ac.uk/efo/EFO_0004732,http://www.ebi.ac.uk/efo/EFO_0001444
alkaline phosphatase measurement	triglyceride measurement, alcohol consumption measurement	94	56	2	5	7	0.00321977	3.82353e-22	3.37895e-19	1.36543e-15	0.048951	0.0933333	0.261865	rs281377-rs35866622|rs1935-rs10761716|rs2954021|rs4841132-rs6984305|rs2642438|rs1260326-rs4665972|rs174566-rs174601	http://www.ebi.ac.uk/efo/EFO_0004533	Liver enzyme measurement	http://www.ebi.ac.uk/efo/EFO_0004582	http://www.ebi.ac.uk/efo/EFO_0004530, http://www.ebi.ac.uk/efo/EFO_0007878	Other measurement,Lipid or lipoprotein measurement	http://www.ebi.ac.uk/efo/EFO_0004529,http://www.ebi.ac.uk/efo/EFO_0001444
Beta blocking agent use measurement	stroke	59	26	0	6	6	0.000938284	3.9091e-22	3.45371e-19	1.39599e-15	0.0759494	0.141176	0.380426	rs3184504-rs7310615-rs11066301|rs35436-rs35429|rs12046278-rs880315|rs6843082-rs17042098|rs2891168-rs7859727|rs10776752-rs12037987	http://www.ebi.ac.uk/efo/EFO_0009929	Other measurement	http://www.ebi.ac.uk/efo/EFO_0001444	http://www.ebi.ac.uk/efo/EFO_0000712	Cardiovascular disease	http://www.ebi.ac.uk/efo/EFO_0000319
schizophrenia, intelligence, self reported educational attainment	smoking behaviour measurement	235	127	0	9	9	0.0182549	3.9174e-22	3.46019e-19	1.39895e-15	0.0254958	0.0497238	0.157409	rs12967855-rs1941955|rs1431196-rs62098013|rs6779302-rs9846711|rs62154720-rs62155874|rs1008078-rs10922907|rs35229468-rs3742365|rs10282292-rs12532143|rs7297175-rs7302200|rs12764899-rs12244388	http://www.ebi.ac.uk/efo/EFO_0000692, http://www.ebi.ac.uk/efo/EFO_0004337, http://www.ebi.ac.uk/efo/EFO_0004784	Biological process,Neurological disorder,Other measurement	http://www.ebi.ac.uk/efo/EFO_0000618,http://www.ebi.ac.uk/efo/EFO_0001444,http://purl.obolibrary.org/obo/GO_0008150	http://www.ebi.ac.uk/efo/EFO_0005671	Other measurement	http://www.ebi.ac.uk/efo/EFO_0001444
blood metabolite measurement	lipoprotein measurement, blood metabolite measurement	156	35	1	6	7	0.00333965	4.2154e-22	3.72249e-19	1.50537e-15	0.0380435	0.0732984	0.19299	rs964184|rs4073054-rs4503368|rs6507939-rs2187375|rs7412-rs445925|rs261334-rs2070895|rs247617-rs1800775|rs10468017-rs1532085	http://www.ebi.ac.uk/efo/EFO_0005664	Other measurement	http://www.ebi.ac.uk/efo/EFO_0001444	http://www.ebi.ac.uk/efo/EFO_0004732, http://www.ebi.ac.uk/efo/EFO_0005664	Other measurement	http://www.ebi.ac.uk/efo/EFO_0001444
lymphocyte count	type I diabetes mellitus	198	71	2	6	8	0.00859869	4.23909e-22	3.74248e-19	1.51383e-15	0.0306513	0.0594796	0.172753	rs11954020-rs62355272|rs72928038|rs7576541-rs4849135|rs3184504-rs653178|rs2476601|rs5753037-rs714027|rs34233420-rs2290400|rs35251378-rs2304256	http://www.ebi.ac.uk/efo/EFO_0004587	Hematological measurement	http://www.ebi.ac.uk/efo/EFO_0004503	http://www.ebi.ac.uk/efo/EFO_0001359	Metabolic disorder	http://www.ebi.ac.uk/efo/EFO_0000589
HDL cholesterol change measurement, physical activity	hemoglobin measurement	39	374	1	7	8	0.00892165	4.25286e-22	3.75371e-19	1.51875e-15	0.0197531	0.0387409	0.104758	rs1877031-rs11869286|rs12692738-rs13389219|rs73594554-rs56374641|rs1800961|rs1806895-rs10899133|rs13107325-rs13135092|rs34614773-rs2013208|rs4631704-rs10864726	http://www.ebi.ac.uk/efo/EFO_0007805, http://www.ebi.ac.uk/efo/EFO_0003940	Biological process,Lipid or lipoprotein measurement	http://www.ebi.ac.uk/efo/EFO_0004732,http://purl.obolibrary.org/obo/GO_0008150	http://www.ebi.ac.uk/efo/EFO_0004509	Hematological measurement	http://www.ebi.ac.uk/efo/EFO_0004503
alkaline phosphatase measurement	triglyceride measurement, alcohol drinking	94	57	2	5	7	0.00327726	4.35862e-22	3.84611e-19	1.55652e-15	0.0486111	0.0927152	0.259738	rs281377-rs35866622|rs1935-rs10761716|rs2954021|rs4841132-rs6984305|rs2642438|rs1260326-rs4665972|rs174566-rs174601	http://www.ebi.ac.uk/efo/EFO_0004533	Liver enzyme measurement	http://www.ebi.ac.uk/efo/EFO_0004582	http://www.ebi.ac.uk/efo/EFO_0004530, http://www.ebi.ac.uk/efo/EFO_0004329	Biological process,Lipid or lipoprotein measurement	http://www.ebi.ac.uk/efo/EFO_0004529,http://purl.obolibrary.org/obo/GO_0008150
alcohol consumption measurement	unipolar depression, mood disorder	261	116	0	9	9	0.0185186	4.40051e-22	3.88211e-19	1.57148e-15	0.0244565	0.0477454	0.150128	rs2717043-rs10496076|rs2872041-rs1261114|rs11604680-rs7107356|rs35738585-rs7121986|rs11039364-rs11039409-rs11039149|rs62055546-rs199505-rs242947-rs62057061|rs1940728-rs1940709|rs13413953-rs13024996|rs11514731-rs11773627	http://www.ebi.ac.uk/efo/EFO_0007878	Other measurement	http://www.ebi.ac.uk/efo/EFO_0001444	http://www.ebi.ac.uk/efo/EFO_0003761, http://www.ebi.ac.uk/efo/EFO_0004247	Neurological disorder	http://www.ebi.ac.uk/efo/EFO_0000618
mean platelet volume	systolic blood pressure	299	1027	2	12	14	0.187824	4.44303e-22	3.91865e-19	1.58666e-15	0.0106707	0.0211161	0.0920092	rs11043280-rs1169078|rs11893307-rs10203824|rs6504213-rs11356207|rs138857-rs138834|rs439523-rs2287922|rs166840-rs57112968|rs520015-rs471756|rs17572109-rs2382818|rs143636430-rs912434|rs603424|rs1047891|rs3015455-rs3015497|rs11459029-rs6445818|rs62205397-rs11471957	http://www.ebi.ac.uk/efo/EFO_0004584	Hematological measurement	http://www.ebi.ac.uk/efo/EFO_0004503	http://www.ebi.ac.uk/efo/EFO_0006335	Other measurement	http://www.ebi.ac.uk/efo/EFO_0001444
multiple sclerosis	platelet count	258	370	2	9	11	0.0583889	4.44486e-22	3.9193e-19	1.58732e-15	0.0178282	0.0350318	0.128065	rs10466905-rs2364485|rs34536443|rs10936602-rs12637184|rs2975009-rs9260489|rs2360742-rs2288904|rs7833924-rs3923387|rs10654220-rs7132277|rs3184504|rs2284344-rs1800693|rs249677-rs11405616|rs2836441-rs2836438	http://www.ebi.ac.uk/efo/EFO_0003885	Immune system disorder	http://www.ebi.ac.uk/efo/EFO_0000540	http://www.ebi.ac.uk/efo/EFO_0004309	Hematological measurement	http://www.ebi.ac.uk/efo/EFO_0004503
erythrocyte count	schizophrenia, intelligence, self reported educational attainment	937	235	0	13	13	0.134684	4.49949e-22	3.96649e-19	1.60682e-15	0.0112166	0.0221843	0.0904297	rs7187776-rs7359397|rs28513670-rs28498859|rs6731647-rs7599488|rs13107325-rs35225200|rs58879558-rs35076622|rs2274465-rs12410444|rs4766428-rs10774599|rs4945816-rs1268161|rs13415465-rs6712515|rs7679673-rs7674220|rs2710323-rs2577831|rs1256061-rs7146434|rs9372208-rs1546723	http://www.ebi.ac.uk/efo/EFO_0004305	Hematological measurement	http://www.ebi.ac.uk/efo/EFO_0004503	http://www.ebi.ac.uk/efo/EFO_0000692, http://www.ebi.ac.uk/efo/EFO_0004337, http://www.ebi.ac.uk/efo/EFO_0004784	Biological process,Neurological disorder,Other measurement	http://www.ebi.ac.uk/efo/EFO_0000618,http://www.ebi.ac.uk/efo/EFO_0001444,http://purl.obolibrary.org/obo/GO_0008150
red blood cell distribution width	total cholesterol measurement, diastolic blood pressure, triglyceride measurement, systolic blood pressure, hematocrit, ventricular rate measurement, glucose measurement, body mass index, high density lipoprotein cholesterol measurement	768	21	1	7	8	0.00986482	4.62692e-22	4.07782e-19	1.65233e-15	0.0102433	0.0202788	0.0500992	rs5744680-rs7703051|rs2074755-rs55747707|rs174547-rs174559|rs964184|rs780094-rs1260326|rs1558902-rs9939609|rs28601761-rs2980853|rs4420638-rs429358	http://www.ebi.ac.uk/efo/EFO_0005192	Hematological measurement	http://www.ebi.ac.uk/efo/EFO_0004503	http://www.ebi.ac.uk/efo/EFO_0004574, http://www.ebi.ac.uk/efo/EFO_0006336, http://www.ebi.ac.uk/efo/EFO_0004530, http://www.ebi.ac.uk/efo/EFO_0006335, http://www.ebi.ac.uk/efo/EFO_0004348, http://www.ebi.ac.uk/efo/EFO_0007928, http://www.ebi.ac.uk/efo/EFO_0004468, http://www.ebi.ac.uk/efo/EFO_0004340, http://www.ebi.ac.uk/efo/EFO_0004612	Body measurement,Lipid or lipoprotein measurement,Other measurement,Cardiovascular measurement,Hematological measurement	http://www.ebi.ac.uk/efo/EFO_0004529,http://www.ebi.ac.uk/efo/EFO_0004503,http://www.ebi.ac.uk/efo/EFO_0004324,http://www.ebi.ac.uk/efo/EFO_0004732,http://www.ebi.ac.uk/efo/EFO_0004298,http://www.ebi.ac.uk/efo/EFO_0001444
ankylosing spondylitis, psoriasis, ulcerative colitis, Crohn's disease, sclerosing cholangitis	neutrophil percentage of leukocytes	225	135	0	9	9	0.0185791	4.6373e-22	4.08596e-19	1.65604e-15	0.025641	0.05	0.158469	rs111338191-rs3184504|rs11117431-rs34825241|rs140135-rs5763821|rs5998509-rs2266961|rs149290349-rs77981966|rs230501-rs3774937|rs7655441-rs11098964|rs11150589-rs11574938|rs1250573-rs1250569	http://www.ebi.ac.uk/efo/EFO_0003898, http://www.ebi.ac.uk/efo/EFO_0000676, http://www.ebi.ac.uk/efo/EFO_0000729, http://www.ebi.ac.uk/efo/EFO_0000384, http://www.ebi.ac.uk/efo/EFO_0004268	Digestive system disorder,Immune system disorder	http://www.ebi.ac.uk/efo/EFO_0000405,http://www.ebi.ac.uk/efo/EFO_0000540	http://www.ebi.ac.uk/efo/EFO_0007990	Hematological measurement	http://www.ebi.ac.uk/efo/EFO_0004503
PR interval	heart rate	240	24	1	6	7	0.00352315	4.64497e-22	4.09171e-19	1.65878e-15	0.0272374	0.0530303	0.126997	rs11153730|rs3746471-rs6127471|rs2067615-rs3759310|rs763076-rs1015451|rs17287293-rs4246224|rs9647379-rs4894803|rs8039168-rs4489968	http://www.ebi.ac.uk/efo/EFO_0004462	Cardiovascular measurement	http://www.ebi.ac.uk/efo/EFO_0004298	http://www.ebi.ac.uk/efo/EFO_0004326	Cardiovascular measurement	http://www.ebi.ac.uk/efo/EFO_0004298
leukocyte count	type I diabetes mellitus	830	71	1	9	10	0.036045	4.83681e-22	4.25965e-19	1.72729e-15	0.0112233	0.0221976	0.0705112	rs5753037-rs1894474|rs11755527-rs60066732|rs3184504-rs653178|rs2476601|rs3118469-rs10795791|rs2075302-rs2111485|rs9388489-rs9375447|rs11954020-rs3822733|rs9268853-rs5020946|rs1615504-rs1790963	http://www.ebi.ac.uk/efo/EFO_0004308	Hematological measurement	http://www.ebi.ac.uk/efo/EFO_0004503	http://www.ebi.ac.uk/efo/EFO_0001359	Metabolic disorder	http://www.ebi.ac.uk/efo/EFO_0000589
Crohn's disease	leprosy	204	28	0	7	7	0.00349379	5.01411e-22	4.4147e-19	1.7906e-15	0.0311111	0.0603448	0.150123	rs6561151-rs9567307|rs2024825-rs11209002|rs663743-rs694739|rs4366152-rs6478109|rs56167332-rs6863015|rs9271060-rs9271100-rs9271366|rs13001325-rs76886731	http://www.ebi.ac.uk/efo/EFO_0000384	Digestive system disorder	http://www.ebi.ac.uk/efo/EFO_0000405	http://www.ebi.ac.uk/efo/EFO_0001054	Neurological disorder	http://www.ebi.ac.uk/efo/EFO_0000618
low density lipoprotein cholesterol measurement	myeloid white cell count	593	164	2	9	11	0.059485	5.08483e-22	4.47587e-19	1.81586e-15	0.0147453	0.0290621	0.103802	rs1800961|rs3184504-rs597808|rs3812594-rs71191701|rs10104003-rs9298506|rs174555-rs174564|rs66650371-rs34208856|rs2519093-rs635634|rs7896518-rs10761756|rs28601761-rs2954031|rs1260326|rs4711750-rs998584	http://www.ebi.ac.uk/efo/EFO_0004611	Lipid or lipoprotein measurement	http://www.ebi.ac.uk/efo/EFO_0004732	http://www.ebi.ac.uk/efo/EFO_0007988	Hematological measurement	http://www.ebi.ac.uk/efo/EFO_0004503
high density lipoprotein cholesterol measurement	multiple sclerosis	861	258	2	11	13	0.135873	5.15462e-22	4.53618e-19	1.84078e-15	0.0117541	0.023235	0.0951533	rs6589939-rs58473820|rs1052373-rs2269434|rs75393320-rs145276599-rs7120737|rs12147246-rs7158166|rs7188861-rs34947566|rs11079784-rs56325564|rs7132277-rs28577594|rs74796499-rs17124112|rs11021232-rs4409785|rs3817963-rs28366301|rs3184504|rs61884005-rs61884030|rs2705616	http://www.ebi.ac.uk/efo/EFO_0004612	Lipid or lipoprotein measurement	http://www.ebi.ac.uk/efo/EFO_0004732	http://www.ebi.ac.uk/efo/EFO_0003885	Immune system disorder	http://www.ebi.ac.uk/efo/EFO_0000540
C-reactive protein measurement	Diuretic use measurement	571	102	4	6	10	0.0356242	5.16388e-22	4.5432e-19	1.84409e-15	0.015083	0.0297177	0.0971106	rs4537305-rs2980512|rs2202454-rs182638776|rs11229252|rs11246574|rs8059619-rs2278557|rs56094641|rs3750310-rs13264580|rs2024385-rs7956514|rs80257854-rs2201637|rs198851	http://www.ebi.ac.uk/efo/EFO_0004458	Inflammatory measurement	http://www.ebi.ac.uk/efo/EFO_0004872	http://www.ebi.ac.uk/efo/EFO_0009928	Other measurement	http://www.ebi.ac.uk/efo/EFO_0001444
coronary artery disease	triglyceride measurement, alcohol consumption measurement	260	56	1	7	8	0.00890574	5.17871e-22	4.55485e-19	1.84938e-15	0.025974	0.0506329	0.142887	rs540730-rs11613352|rs1154988-rs667920|rs3794695-rs1050362|rs2954029-rs2954021|rs35237252-rs287|rs2972146-rs2972143|rs6905288-rs11967262|rs116843064	http://www.ebi.ac.uk/efo/EFO_0000378	Cardiovascular disease	http://www.ebi.ac.uk/efo/EFO_0000319	http://www.ebi.ac.uk/efo/EFO_0004530, http://www.ebi.ac.uk/efo/EFO_0007878	Other measurement,Lipid or lipoprotein measurement	http://www.ebi.ac.uk/efo/EFO_0004529,http://www.ebi.ac.uk/efo/EFO_0001444
hemoglobin measurement	neutrophil count, eosinophil count	374	154	2	8	10	0.0352291	5.17967e-22	4.55485e-19	1.84973e-15	0.019305	0.0378788	0.127557	rs1800961|rs4580814-rs35188965|rs218265-rs218264|rs9977672-rs2836882|rs174533-rs174555|rs3184504|rs635634-rs495828|rs7776054-rs34208856|rs11654074-rs1292053-rs8067354|rs61804164-rs201950044	http://www.ebi.ac.uk/efo/EFO_0004509	Hematological measurement	http://www.ebi.ac.uk/efo/EFO_0004503	http://www.ebi.ac.uk/efo/EFO_0004833, http://www.ebi.ac.uk/efo/EFO_0004842	Hematological measurement	http://www.ebi.ac.uk/efo/EFO_0004503
grip strength measurement	systolic blood pressure	149	1027	1	11	12	0.0935978	5.19075e-22	4.56348e-19	1.85368e-15	0.0103093	0.0204082	0.0764981	rs2044469-rs11694601|rs7103648-rs11039266|rs9374896-rs9320823|rs12459965-rs113230003|rs10861798-rs7963801|rs56068671-rs78648104|rs80103986-rs551011992|rs11642015|rs34633411-rs6567160|rs599550-rs1642294|rs13107325-rs13135092|rs17249398-rs17248480	http://www.ebi.ac.uk/efo/EFO_0006941	Other measurement	http://www.ebi.ac.uk/efo/EFO_0001444	http://www.ebi.ac.uk/efo/EFO_0006335	Other measurement	http://www.ebi.ac.uk/efo/EFO_0001444
mood instability measurement	worry measurement	74	74	0	7	7	0.00334944	5.2155e-22	4.58411e-19	1.86252e-15	0.0496454	0.0945946	0.266786	rs13054099-rs11090039|rs4245154-rs4309187|rs1378358-rs55657917-rs17688916|rs613872-rs784257|rs55731231-rs11082011|rs1356493-rs11687833|rs10959797-rs56116032	http://www.ebi.ac.uk/efo/EFO_0008475	Other measurement	http://www.ebi.ac.uk/efo/EFO_0001444	http://www.ebi.ac.uk/efo/EFO_0009589	Other measurement	http://www.ebi.ac.uk/efo/EFO_0001444
lymphocyte percentage of leukocytes	mathematical ability	147	1538	2	11	13	0.138287	5.32287e-22	4.67733e-19	1.90087e-15	0.00777512	0.0154303	0.0610633	rs16978075|rs7650602-rs1582874|rs6144337-rs7928073|rs2234052-rs11090045|rs76640332-rs62057107|rs573617232-rs12434396|rs5763821-rs9614099|rs10476217-rs13190036|rs17784127-rs13063578|rs81663-rs62073635|rs55681655|rs10846491-rs71444571|rs4792728-rs7210990	http://www.ebi.ac.uk/efo/EFO_0007993	Hematological measurement	http://www.ebi.ac.uk/efo/EFO_0004503	http://www.ebi.ac.uk/efo/EFO_0004875	Biological process	http://purl.obolibrary.org/obo/GO_0008150
cutaneous melanoma	squamous cell carcinoma	71	23	3	3	6	0.000998838	5.44793e-22	4.78604e-19	1.94553e-15	0.0681818	0.12766	0.327006	rs16891982|rs141514981-rs1800407|rs12913832-rs12916300|rs1126809|rs1805007|rs6059655-rs62209647	http://www.ebi.ac.uk/efo/EFO_0000389	Cancer	http://www.ebi.ac.uk/efo/EFO_0000616	http://www.ebi.ac.uk/efo/EFO_0000707	Cancer	http://www.ebi.ac.uk/efo/EFO_0000616
Drugs used in diabetes use measurement	HMG CoA reductase inhibitor use measurement	57	97	2	5	7	0.00338186	5.46973e-22	4.80401e-19	1.95331e-15	0.047619	0.0909091	0.253414	rs56094641-rs1421085|rs66502159-rs72802358|rs2972155-rs10804330|rs7903146|rs9854769-rs35430985|rs76895963|rs780093-rs1260326	http://www.ebi.ac.uk/efo/EFO_0009924	Other measurement	http://www.ebi.ac.uk/efo/EFO_0001444	http://www.ebi.ac.uk/efo/EFO_0009932	Other measurement	http://www.ebi.ac.uk/efo/EFO_0001444
granulocyte count	hemoglobin measurement	155	374	2	8	10	0.0354578	5.53577e-22	4.86081e-19	1.97689e-15	0.0192678	0.0378072	0.127289	rs1800961|rs4580814-rs35188965|rs218265-rs218264|rs9977672-rs2836882|rs174533-rs174555|rs3184504|rs635634-rs495828|rs7776054-rs34208856|rs11654074-rs1292053-rs8067354|rs61804164-rs201950044	http://www.ebi.ac.uk/efo/EFO_0007987	Hematological measurement	http://www.ebi.ac.uk/efo/EFO_0004503	http://www.ebi.ac.uk/efo/EFO_0004509	Hematological measurement	http://www.ebi.ac.uk/efo/EFO_0004503
neutrophil count, basophil count	reticulocyte count	153	379	2	8	10	0.0354682	5.53906e-22	4.86251e-19	1.97807e-15	0.0191571	0.037594	0.126472	rs12266014-rs10828725|rs112875651-rs2954031|rs218265|rs9271588-rs112062732|rs9487051-rs9400271|rs3184504|rs538021413-rs10075801|rs1260326-rs4665972|rs34208856-rs34164109|rs113542380-rs78487399	http://www.ebi.ac.uk/efo/EFO_0004833, http://www.ebi.ac.uk/efo/EFO_0005090	Inflammatory measurement,Hematological measurement	http://www.ebi.ac.uk/efo/EFO_0004872,http://www.ebi.ac.uk/efo/EFO_0004503	http://www.ebi.ac.uk/efo/EFO_0007986	Hematological measurement	http://www.ebi.ac.uk/efo/EFO_0004503
lipoprotein-associated phospholipase A(2) measurement	serum metabolite measurement	14	126	2	4	6	0.00107897	5.57373e-22	4.89175e-19	1.99045e-15	0.0447761	0.0857143	0.180272	rs445925|rs6511720|rs3764261-rs183130|rs769449-rs4420638|rs12740374-rs646776|rs964184-rs651821	http://www.ebi.ac.uk/efo/EFO_0004746	Lipid or lipoprotein measurement	http://www.ebi.ac.uk/efo/EFO_0004732	http://www.ebi.ac.uk/efo/EFO_0005653	Other measurement	http://www.ebi.ac.uk/efo/EFO_0001444
pulse pressure measurement, alcohol consumption measurement	systolic blood pressure, alcohol consumption measurement	11	29	2	3	5	0.000195119	5.63625e-22	4.94539e-19	2.01278e-15	0.142857	0.25	0.564263	rs3781962-rs576603|rs7823056|rs3828591|rs4841569-rs13280442|rs62481856-rs2392929	http://www.ebi.ac.uk/efo/EFO_0005763, http://www.ebi.ac.uk/efo/EFO_0007878	Other measurement,Cardiovascular measurement	http://www.ebi.ac.uk/efo/EFO_0004298,http://www.ebi.ac.uk/efo/EFO_0001444	http://www.ebi.ac.uk/efo/EFO_0006335, http://www.ebi.ac.uk/efo/EFO_0007878	Other measurement	http://www.ebi.ac.uk/efo/EFO_0001444
Hyperthyroidism	thyroid stimulating hormone measurement	9	37	2	3	5	0.000203682	5.64227e-22	4.94947e-19	2.01493e-15	0.121951	0.217391	0.435435	rs7847663-rs925488|rs2046045|rs118039499|rs66760320-rs6923866|rs3008034-rs2983514	http://www.ebi.ac.uk/efo/EFO_0009189	Other disease	http://www.ebi.ac.uk/efo/EFO_0000408	http://www.ebi.ac.uk/efo/EFO_0004748	Other measurement	http://www.ebi.ac.uk/efo/EFO_0001444
pulse pressure measurement	white matter microstructure measurement	595	256	0	12	12	0.0931678	5.67309e-22	4.97527e-19	2.02593e-15	0.0143027	0.0282021	0.10918	rs4744239-rs10821131|rs2898290-rs10903343-rs7004825|rs71544650-rs36109883|rs11673604-rs8111708|rs114407963-rs35071165-rs150289443|rs59731356-rs5753103|rs61783169-rs512083|rs17408550-rs4673238|rs7587851-rs11901929|rs13437444-rs35037868-rs35501037|rs73158188-rs56012466|rs34974290-rs4788913	http://www.ebi.ac.uk/efo/EFO_0005763	Cardiovascular measurement	http://www.ebi.ac.uk/efo/EFO_0004298	http://www.ebi.ac.uk/efo/EFO_0005674	Other measurement	http://www.ebi.ac.uk/efo/EFO_0001444
feeling """"""""fed-up"""""""" measurement	mathematical ability	41	1538	0	10	10	0.0385699	5.75614e-22	5.04688e-19	2.05559e-15	0.00637349	0.0126662	0.0382188	rs12875339-rs7334060|rs4630591-rs62057107|rs9946342-rs875075|rs11158800-rs4899292|rs9813513-rs9867227|rs7504262-rs4799949|rs4245255-rs4632195|rs6031966-rs6065784|rs4625-rs11917431|rs599550-rs613872	http://www.ebi.ac.uk/efo/EFO_0009588	Other measurement	http://www.ebi.ac.uk/efo/EFO_0001444	http://www.ebi.ac.uk/efo/EFO_0004875	Biological process	http://purl.obolibrary.org/obo/GO_0008150
coronary artery disease	total cholesterol measurement, hematocrit, stroke, ventricular rate measurement, coronary heart disease, body mass index, atrial fibrillation, high density lipoprotein cholesterol measurement, cancer, diastolic blood pressure, triglyceride measurement, systolic blood pressure, heart failure, diabetes mellitus, glucose measurement, mortality	260	23	2	5	7	0.00365772	5.8011e-22	5.08504e-19	2.07165e-15	0.0253623	0.04947	0.117057	rs964184|rs2954029-rs2980853|rs602633-rs629301|rs562338-rs668948|rs35237252-rs765547|rs4420638|rs247617-rs1800775	http://www.ebi.ac.uk/efo/EFO_0000378	Cardiovascular disease	http://www.ebi.ac.uk/efo/EFO_0000319	http://www.ebi.ac.uk/efo/EFO_0004574, http://www.ebi.ac.uk/efo/EFO_0004348, http://www.ebi.ac.uk/efo/EFO_0000712, http://www.ebi.ac.uk/efo/EFO_0007928, http://www.ebi.ac.uk/efo/EFO_0001645, http://www.ebi.ac.uk/efo/EFO_0004340, http://www.ebi.ac.uk/efo/EFO_0000275, http://www.ebi.ac.uk/efo/EFO_0004612, http://www.ebi.ac.uk/efo/EFO_0000311, http://www.ebi.ac.uk/efo/EFO_0006336, http://www.ebi.ac.uk/efo/EFO_0004530, http://www.ebi.ac.uk/efo/EFO_0006335, http://www.ebi.ac.uk/efo/EFO_0003144, http://www.ebi.ac.uk/efo/EFO_0000400, http://www.ebi.ac.uk/efo/EFO_0004468, http://www.ebi.ac.uk/efo/EFO_0004352	Body measurement,Lipid or lipoprotein measurement,Cancer,Other measurement,Metabolic disorder,Cardiovascular measurement,Cardiovascular disease,Hematological measurement	http://www.ebi.ac.uk/efo/EFO_0004529,http://www.ebi.ac.uk/efo/EFO_0004324,http://www.ebi.ac.uk/efo/EFO_0004503,http://www.ebi.ac.uk/efo/EFO_0004732,http://www.ebi.ac.uk/efo/EFO_0000616,http://www.ebi.ac.uk/efo/EFO_0004298,http://www.ebi.ac.uk/efo/EFO_0000319,http://www.ebi.ac.uk/efo/EFO_0001444,http://www.ebi.ac.uk/efo/EFO_0000589
eosinophil count	systemic juvenile idiopathic arthritis, polyarticular juvenile idiopathic arthritis, rheumatoid factor negative, oligoarticular juvenile idiopathic arthritis	791	21	1	7	8	0.0101603	5.86417e-22	5.13907e-19	2.09417e-15	0.00995025	0.0197044	0.0486425	rs12872801-rs9532434|rs228953-rs2284033|rs12515180-rs6894249|rs8129030-rs9979383|rs10174238|rs1474348-rs6946509|rs2266959-rs1811069|rs7137828-rs10774624	http://www.ebi.ac.uk/efo/EFO_0004842	Hematological measurement	http://www.ebi.ac.uk/efo/EFO_0004503	http://www.ebi.ac.uk/efo/EFO_1001999, http://www.ebi.ac.uk/efo/EFO_1002020, http://www.ebi.ac.uk/efo/EFO_1002019	Immune system disorder	http://www.ebi.ac.uk/efo/EFO_0000540
IgG digalactosylation measurement	IgG fucosylation measurement	5	7	4	0	4	2.1408e-05	5.87876e-22	5.14948e-19	2.09938e-15	0.5	0.666667	0.99	rs2186369|rs11847263|rs11710456|rs909674	http://www.ebi.ac.uk/efo/EFO_0008424	Other measurement	http://www.ebi.ac.uk/efo/EFO_0001444	http://www.ebi.ac.uk/efo/EFO_0008427	Other measurement	http://www.ebi.ac.uk/efo/EFO_0001444
diet measurement	grip strength measurement	209	149	0	9	9	0.0190476	5.87893e-22	5.14948e-19	2.09944e-15	0.025788	0.0502793	0.159554	rs62037364-rs240707|rs35142762-rs13022164|rs303753-rs303760|rs7638516-rs9877408|rs7231880-rs7227810|rs11642015-rs56094641|rs539515-rs509325|rs62106258-rs62107261|rs946711-rs1243182	http://www.ebi.ac.uk/efo/EFO_0008111	Other measurement	http://www.ebi.ac.uk/efo/EFO_0001444	http://www.ebi.ac.uk/efo/EFO_0006941	Other measurement	http://www.ebi.ac.uk/efo/EFO_0001444
Crohn's disease	neutrophil count, basophil count	204	153	2	7	9	0.0190911	6.01376e-22	5.26628e-19	2.14759e-15	0.0258621	0.0504202	0.160084	rs11654074-rs1292053|rs6740847|rs6863411-rs13187922|rs2476601|rs780094-rs1260326|rs78487399-rs10495903|rs2451279-rs212388|rs10075801-rs17622378|rs9977672-rs2836878	http://www.ebi.ac.uk/efo/EFO_0000384	Digestive system disorder	http://www.ebi.ac.uk/efo/EFO_0000405	http://www.ebi.ac.uk/efo/EFO_0004833, http://www.ebi.ac.uk/efo/EFO_0005090	Inflammatory measurement,Hematological measurement	http://www.ebi.ac.uk/efo/EFO_0004872,http://www.ebi.ac.uk/efo/EFO_0004503
coronary artery disease	triglyceride measurement, alcohol drinking	260	57	1	7	8	0.00906477	6.02338e-22	5.27342e-19	2.15103e-15	0.02589	0.0504732	0.142411	rs540730-rs11613352|rs1154988-rs667920|rs3794695-rs1050362|rs2954029-rs2954021|rs35237252-rs287|rs2972146-rs2972143|rs6905288-rs11967262|rs116843064	http://www.ebi.ac.uk/efo/EFO_0000378	Cardiovascular disease	http://www.ebi.ac.uk/efo/EFO_0000319	http://www.ebi.ac.uk/efo/EFO_0004530, http://www.ebi.ac.uk/efo/EFO_0004329	Biological process,Lipid or lipoprotein measurement	http://www.ebi.ac.uk/efo/EFO_0004529,http://purl.obolibrary.org/obo/GO_0008150
anorexia nervosa, obsessive-compulsive disorder, attention deficit hyperactivity disorder, Tourette syndrome, unipolar depression, schizophrenia, autism spectrum disorder, bipolar disorder	body height	145	2984	0	15	15	0.264652	6.11873e-22	5.35558e-19	2.18508e-15	0.00481696	0.00958773	0.0422212	rs174592-rs174544|rs217339-rs3798869|rs1615350-rs28481863|rs10883832-rs72841270|rs13107325-rs35225200|rs4647903-rs3925|rs4788218-rs8054556|rs6047287-rs6082358|rs1142-rs2057884|rs12822123-rs2047568|rs36198109-rs4391122|rs1956002-rs36063234|rs4481150-rs1133415|rs880090-rs8108659|rs11231596-rs11231640	http://www.ebi.ac.uk/efo/EFO_0004215, http://www.ebi.ac.uk/efo/EFO_0004242, http://www.ebi.ac.uk/efo/EFO_0003888, http://www.ebi.ac.uk/efo/EFO_0004895, http://www.ebi.ac.uk/efo/EFO_0003761, http://www.ebi.ac.uk/efo/EFO_0000692, http://www.ebi.ac.uk/efo/EFO_0003756, http://www.ebi.ac.uk/efo/EFO_0000289	Metabolic disorder,Neurological disorder	http://www.ebi.ac.uk/efo/EFO_0000589,http://www.ebi.ac.uk/efo/EFO_0000618	http://www.ebi.ac.uk/efo/EFO_0004339	Body measurement	http://www.ebi.ac.uk/efo/EFO_0004324
immune system disease	systemic juvenile idiopathic arthritis, polyarticular juvenile idiopathic arthritis, rheumatoid factor negative, oligoarticular juvenile idiopathic arthritis	15	21	0	5	5	0.000192672	6.27756e-22	5.49325e-19	2.2418e-15	0.16129	0.277778	0.793651	rs7574865-rs10174238|rs1893217-rs2847293|rs2266959-rs2298428|rs6679677-rs2476601|rs653178-rs7137828	http://www.ebi.ac.uk/efo/EFO_0000540	Other disease	http://www.ebi.ac.uk/efo/EFO_0000408	http://www.ebi.ac.uk/efo/EFO_1001999, http://www.ebi.ac.uk/efo/EFO_1002020, http://www.ebi.ac.uk/efo/EFO_1002019	Immune system disorder	http://www.ebi.ac.uk/efo/EFO_0000540
free cholesterol measurement, low density lipoprotein cholesterol measurement	low density lipoprotein cholesterol measurement	12	593	7	0	7	0.00435256	6.30315e-22	5.5143e-19	2.25094e-15	0.0117057	0.0231405	0.0496768	rs546498715|rs187918276|rs1065853|chr19:45531618|chr4:74265673|rs573930512|rs181948526	http://www.ebi.ac.uk/efo/EFO_0008591, http://www.ebi.ac.uk/efo/EFO_0004611	Lipid or lipoprotein measurement	http://www.ebi.ac.uk/efo/EFO_0004732	http://www.ebi.ac.uk/efo/EFO_0004611	Lipid or lipoprotein measurement	http://www.ebi.ac.uk/efo/EFO_0004732
cigarettes per day measurement	neuroticism measurement	104	571	0	10	10	0.0363227	6.3236e-22	5.53083e-19	2.25824e-15	0.0150376	0.0296296	0.096811	rs2241208-rs2111216|rs6720064-rs10193722|rs391957-rs365552|rs2236951-rs6776145|rs7703782-rs2304608|rs4587762-rs2734838|rs7536102-rs2901785|rs7125588-rs61687445|rs6773869-rs2084533|rs7951365-rs297343	http://www.ebi.ac.uk/efo/EFO_0006525	Other measurement	http://www.ebi.ac.uk/efo/EFO_0001444	http://www.ebi.ac.uk/efo/EFO_0007660	Other measurement	http://www.ebi.ac.uk/efo/EFO_0001444
BMI-adjusted waist circumference, physical activity measurement	body mass index	76	2122	3	9	12	0.0986433	6.36915e-22	5.5693e-19	2.2745e-15	0.00548948	0.010919	0.0391388	rs2044148-rs11892043|rs10947487-rs2780226|rs6556301|rs1635853-rs1708299|rs4765219-rs7133378|rs6922607-rs4896582|rs7638389-rs2371767|rs353547-rs2256332-rs13083798-rs2240920|rs10923724|rs979012-rs1884897|rs7534091-rs12731372|rs998584	http://www.ebi.ac.uk/efo/EFO_0007789, http://www.ebi.ac.uk/efo/EFO_0008002	Body measurement,Other measurement	http://www.ebi.ac.uk/efo/EFO_0004324,http://www.ebi.ac.uk/efo/EFO_0001444	http://www.ebi.ac.uk/efo/EFO_0004340	Body measurement	http://www.ebi.ac.uk/efo/EFO_0004324
Beta blocking agent use measurement	potassium measurement	59	28	0	6	6	0.00101046	6.39635e-22	5.59172e-19	2.28422e-15	0.0740741	0.137931	0.36932	rs1275988-rs1275980|rs3735533-rs929250|rs13125101-rs12509595|rs10776752-rs12037987|rs4973766-rs55988870|rs1973765-rs588321	http://www.ebi.ac.uk/efo/EFO_0009929	Other measurement	http://www.ebi.ac.uk/efo/EFO_0001444	http://www.ebi.ac.uk/efo/EFO_0009283	Other measurement	http://www.ebi.ac.uk/efo/EFO_0001444
nevus count	nevus count, cutaneous melanoma	6	68	1	4	5	0.000249557	6.42547e-22	5.61581e-19	2.29462e-15	0.0724638	0.135135	0.226716	rs3761444-rs132985|rs600951|rs7313352-rs7487314|rs869330-rs869329|rs10816595-rs1339759	http://www.ebi.ac.uk/efo/EFO_0004632	Other measurement	http://www.ebi.ac.uk/efo/EFO_0001444	http://www.ebi.ac.uk/efo/EFO_0004632, http://www.ebi.ac.uk/efo/EFO_0000389	Cancer,Other measurement	http://www.ebi.ac.uk/efo/EFO_0000616,http://www.ebi.ac.uk/efo/EFO_0001444
apolipoprotein A 1 measurement	serum alanine aminotransferase measurement	458	34	3	5	8	0.00952474	6.43527e-22	5.623e-19	2.29812e-15	0.0165289	0.0325203	0.0852813	rs4871603-rs2954029|rs174551-rs174566|rs4979372|rs2792751-rs10787429|rs645040-rs61789561|rs11878604-rs59586387|rs738409|rs1047891	http://www.ebi.ac.uk/efo/EFO_0004614	Lipid or lipoprotein measurement	http://www.ebi.ac.uk/efo/EFO_0004732	http://www.ebi.ac.uk/efo/EFO_0004735	Liver enzyme measurement	http://www.ebi.ac.uk/efo/EFO_0004582
body height	neurofibrillary tangles measurement	2984	1069	2	25	27	1.95113	6.55453e-22	5.7258e-19	2.34071e-15	0.00670641	0.0133235	0.106838	rs11075041-rs11648938|rs7281554-rs2850030|rs10980926-rs4978443|rs6763587-rs12635129|rs12630508-rs7639683|rs2167460-rs2013674|rs9369033-rs9357255|rs11478-rs11612129|rs11161636|rs4291276-rs13276054|rs793202-rs6763768|rs4762950-rs7133921|rs893430-rs7586272|rs10821746-rs12781371|rs699698-rs846955|rs11082953-rs1573410|rs12694997-rs7593101|rs7648352-rs795435|rs1358913-rs1322278|rs274876-rs4801751|rs2300092-rs2273347|rs4741270-rs10960914|rs7954542-rs4149076|rs1768730-rs72762175|rs7171289-rs7175692|rs7141420|rs6706045-rs10169138	http://www.ebi.ac.uk/efo/EFO_0004339	Body measurement	http://www.ebi.ac.uk/efo/EFO_0004324	http://www.ebi.ac.uk/efo/EFO_0006797	Other measurement	http://www.ebi.ac.uk/efo/EFO_0001444
feeling tense measurement	smoking initiation	25	241	0	7	7	0.00368524	6.64345e-22	5.80206e-19	2.37246e-15	0.027027	0.0526316	0.126639	rs9527336-rs651636|rs4275621-rs10767733|rs2067919-rs7708715|rs7948789-rs4937872|rs17291908-rs1456031|rs4651238-rs10218528|rs4908760-rs2100888	http://www.ebi.ac.uk/efo/EFO_0009596	Other measurement	http://www.ebi.ac.uk/efo/EFO_0001444	http://www.ebi.ac.uk/efo/EFO_0005670	Biological process	http://purl.obolibrary.org/obo/GO_0008150
mean corpuscular volume	neutrophil count, basophil count	386	153	2	8	10	0.0361233	6.66233e-22	5.81713e-19	2.3792e-15	0.0189036	0.0371058	0.124625	rs4449583-rs7705526|rs218265|rs7943203-rs192022|rs9400271-rs9487023|rs34293785-rs6700896|rs2979489-rs35091702|rs35188965|rs10858740-rs6538148|rs7776054-rs34208856|rs113542380-rs78487399	http://www.ebi.ac.uk/efo/EFO_0004526	Hematological measurement	http://www.ebi.ac.uk/efo/EFO_0004503	http://www.ebi.ac.uk/efo/EFO_0004833, http://www.ebi.ac.uk/efo/EFO_0005090	Inflammatory measurement,Hematological measurement	http://www.ebi.ac.uk/efo/EFO_0004872,http://www.ebi.ac.uk/efo/EFO_0004503
smoking behaviour measurement	unipolar depression, mood disorder	127	116	1	7	8	0.00901095	6.67974e-22	5.8309e-19	2.38542e-15	0.0340426	0.0658436	0.195487	rs9586-rs6778080|rs9919670-rs1940709|rs3896224-rs11599236|rs6779302-rs9858071|rs297346-rs34866095|rs62098013-rs17487484|rs2717043-rs13016665|rs12967855	http://www.ebi.ac.uk/efo/EFO_0005671	Other measurement	http://www.ebi.ac.uk/efo/EFO_0001444	http://www.ebi.ac.uk/efo/EFO_0003761, http://www.ebi.ac.uk/efo/EFO_0004247	Neurological disorder	http://www.ebi.ac.uk/efo/EFO_0000618
breast carcinoma	erythrocyte count	337	937	1	13	14	0.193143	6.71036e-22	5.85619e-19	2.39635e-15	0.0111111	0.021978	0.0961576	rs11914181-rs738321|rs7225461-rs7223535|rs2822999-rs2229742|rs58879558-rs2732699|rs1744947-rs11158716|rs7943203-rs11374964|rs12740-rs10644111|rs79518236-rs1874344|rs78378222|rs113701136-rs59592823|rs7705526-rs7726159|rs1499364-rs7017073|rs6569648-rs12661188|rs666930-rs662602	http://www.ebi.ac.uk/efo/EFO_0000305	Cancer	http://www.ebi.ac.uk/efo/EFO_0000616	http://www.ebi.ac.uk/efo/EFO_0004305	Hematological measurement	http://www.ebi.ac.uk/efo/EFO_0004503
HbA1c measurement	lymphocyte count	75	198	0	8	8	0.00908312	6.71939e-22	5.86264e-19	2.39958e-15	0.0301887	0.0586081	0.169895	rs34664882-rs6474359|rs7776054-rs9494142|rs4737009-rs4737010|rs72781680-rs17509001|rs142550358-rs7040409|rs2157691-rs857691|rs3184504-rs10774625|rs1822534-rs7616006	http://www.ebi.ac.uk/efo/EFO_0004541	Hematological measurement	http://www.ebi.ac.uk/efo/EFO_0004503	http://www.ebi.ac.uk/efo/EFO_0004587	Hematological measurement	http://www.ebi.ac.uk/efo/EFO_0004503
heel bone mineral density	hip circumference	2103	77	0	12	12	0.0990464	6.76781e-22	5.90345e-19	2.41687e-15	0.00553506	0.0110092	0.0394983	rs1421085-rs8063057|rs6265-rs2352800|rs11152213-rs12954782|rs12550577-rs16905212|rs60244988-rs12086130|rs71383766-rs34898535|rs1991431-rs7632381|rs798544-rs798528|rs951252-rs4576021|rs66906321-rs6751993|rs6569648-rs6899976|rs3118910-rs157165	http://www.ebi.ac.uk/efo/EFO_0009270	Other measurement	http://www.ebi.ac.uk/efo/EFO_0001444	http://www.ebi.ac.uk/efo/EFO_0005093	Body measurement	http://www.ebi.ac.uk/efo/EFO_0004324
mean corpuscular hemoglobin	smoking status measurement	918	758	0	17	17	0.425619	6.78608e-22	5.91794e-19	2.4234e-15	0.0102471	0.0202864	0.106508	rs4766578-rs597808|rs1555445-rs7266642|rs777592-rs113774595|rs359431-rs875741|rs35158985-rs4783675|rs4563182-rs6750529|rs34136796-rs2526390|rs238910-rs17116384|rs12244388-rs1046411|rs3115418-rs35102285|rs11650788-rs67777803|rs9480865-rs3800227|rs11658786-rs12453682|rs3218116-rs9394841|rs9861443-rs9856990|rs12819124-rs10875749|rs4952896-rs4953549	http://www.ebi.ac.uk/efo/EFO_0004527	Hematological measurement	http://www.ebi.ac.uk/efo/EFO_0004503	http://www.ebi.ac.uk/efo/EFO_0006527	Other measurement	http://www.ebi.ac.uk/efo/EFO_0001444
Eczema, allergic rhinitis	autoimmune disease	153	97	0	8	8	0.00907762	7.0094e-22	6.11119e-19	2.50315e-15	0.0330579	0.064	0.188873	rs653178-rs7310615|rs58721818-rs9494883|rs761357-rs2746438|rs12365699-rs10892299|rs1689510-rs11171739|rs9816071-rs57791671|rs2030519-rs60946162|rs1054609-rs7359623	http://purl.obolibrary.org/obo/HP_0000964, http://www.ebi.ac.uk/efo/EFO_0005854	Immune system disorder,Other trait	http://www.ebi.ac.uk/efo/EFO_0000001,http://www.ebi.ac.uk/efo/EFO_0000540	http://www.ebi.ac.uk/efo/EFO_0005140	Immune system disorder	http://www.ebi.ac.uk/efo/EFO_0000540
iron biomarker measurement	transferrin saturation measurement	4	10	1	3	4	2.44663e-05	7.05452e-22	6.14903e-19	2.51926e-15	0.4	0.571429	0.99	rs116009877-rs1800562|rs855791|rs13191659-rs13194491|rs6762719-rs3811647	http://www.ebi.ac.uk/efo/EFO_0004461	Other measurement	http://www.ebi.ac.uk/efo/EFO_0001444	http://www.ebi.ac.uk/efo/EFO_0006333	Other measurement	http://www.ebi.ac.uk/efo/EFO_0001444
bitter alcoholic beverage consumption measurement	risk-taking behaviour	31	514	3	5	8	0.00974616	7.08382e-22	6.17306e-19	2.52972e-15	0.0148976	0.0293578	0.0758127	rs74424378|rs1004787-rs534567|rs4279114-rs6783138|rs62135521|rs13107325-rs13135092|rs1229984|rs62062288-rs1724409|rs2622167-rs2533148	http://www.ebi.ac.uk/efo/EFO_0010092	Other measurement	http://www.ebi.ac.uk/efo/EFO_0001444	http://www.ebi.ac.uk/efo/EFO_0008579	Biological process	http://purl.obolibrary.org/obo/GO_0008150
alcohol consumption measurement, high density lipoprotein cholesterol measurement	reticulocyte count	85	379	0	9	9	0.0197046	7.1231e-22	6.20462e-19	2.54375e-15	0.0197802	0.0387931	0.118317	rs10649609-rs1128249|rs9491694-rs1936799|rs79624003-rs62466318|rs998584-rs11967262|rs1650507-rs2963472|rs7908745-rs3802548|rs112875651-rs2954021|rs592423-rs2908522|rs131656-rs7445	http://www.ebi.ac.uk/efo/EFO_0007878, http://www.ebi.ac.uk/efo/EFO_0004612	Other measurement,Lipid or lipoprotein measurement	http://www.ebi.ac.uk/efo/EFO_0004732,http://www.ebi.ac.uk/efo/EFO_0001444	http://www.ebi.ac.uk/efo/EFO_0007986	Hematological measurement	http://www.ebi.ac.uk/efo/EFO_0004503
mean corpuscular volume	neutrophil count, eosinophil count	386	154	2	8	10	0.0363594	7.12351e-22	6.20462e-19	2.5439e-15	0.0188679	0.037037	0.12437	rs4449583-rs7705526|rs218265|rs7943203-rs192022|rs9400271-rs9487023|rs34293785-rs6700896|rs2979489-rs35091702|rs35188965|rs10858740-rs6538148|rs7776054-rs34208856|rs113542380-rs78487399	http://www.ebi.ac.uk/efo/EFO_0004526	Hematological measurement	http://www.ebi.ac.uk/efo/EFO_0004503	http://www.ebi.ac.uk/efo/EFO_0004833, http://www.ebi.ac.uk/efo/EFO_0004842	Hematological measurement	http://www.ebi.ac.uk/efo/EFO_0004503
alcohol consumption measurement	vital capacity	261	595	1	11	12	0.0949875	7.17996e-22	6.25227e-19	2.56406e-15	0.014218	0.0280374	0.10848	rs7594223-rs6748341|rs8069451-rs1053651|rs1426371-rs3764002|rs62055546-rs1991556|rs9893690-rs8080061|rs13107325|rs10078588-rs10067798|rs3747973-rs823114|rs2011092-rs6440008|rs6540578-rs227179|rs1714524-rs6441207|rs303752-rs303753	http://www.ebi.ac.uk/efo/EFO_0007878	Other measurement	http://www.ebi.ac.uk/efo/EFO_0001444	http://www.ebi.ac.uk/efo/EFO_0004312	Other measurement	http://www.ebi.ac.uk/efo/EFO_0001444
aspirin use measurement	lipid measurement	10	34	1	4	5	0.000207964	7.20346e-22	6.2712e-19	2.57245e-15	0.128205	0.227273	0.477941	rs73015016-rs6511720|rs28601761-rs6982636|rs646776-rs583104|rs7412|rs964184-rs651821	http://www.ebi.ac.uk/efo/EFO_0007013	Other measurement	http://www.ebi.ac.uk/efo/EFO_0001444	http://www.ebi.ac.uk/efo/EFO_0004529	Other measurement	http://www.ebi.ac.uk/efo/EFO_0001444
alcohol consumption measurement	schizophrenia	261	382	1	10	11	0.0609835	7.20664e-22	6.27244e-19	2.57358e-15	0.0174051	0.0342146	0.124712	rs1426371-rs10861879|rs58146172-rs4548913|rs13013484-rs4632296|rs13107325|rs11682175-rs10496076|rs7121986-rs2514218|rs11685299-rs7594223|rs12466127-rs2909457|rs8082590-rs9893690|rs6671130-rs12129573|rs1076884-rs7499362	http://www.ebi.ac.uk/efo/EFO_0007878	Other measurement	http://www.ebi.ac.uk/efo/EFO_0001444	http://www.ebi.ac.uk/efo/EFO_0000692	Neurological disorder	http://www.ebi.ac.uk/efo/EFO_0000618
granulocyte percentage of myeloid white cells	platelet crit	218	272	2	8	10	0.0362689	7.22353e-22	6.28562e-19	2.57962e-15	0.0208333	0.0408163	0.138981	rs200748895-rs12874404|rs11684299-rs35669853|rs174594-rs174556|rs8176759|rs1260326-rs11336847|rs6475611-rs10757287|rs113542380-rs77972916|rs11190133-rs11190141|rs34557412|rs249677-rs11405616	http://www.ebi.ac.uk/efo/EFO_0007997	Hematological measurement	http://www.ebi.ac.uk/efo/EFO_0004503	http://www.ebi.ac.uk/efo/EFO_0007985	Hematological measurement	http://www.ebi.ac.uk/efo/EFO_0004503
inflammatory bowel disease	sclerosing cholangitis	215	28	3	4	7	0.00368218	7.28004e-22	6.33324e-19	2.5998e-15	0.029661	0.0576132	0.142442	rs11168249|rs3184504|rs2836883|rs7657746-rs13140464|rs4676410-rs3749171|rs17207042-rs1788097|rs9836291-rs3197999	http://www.ebi.ac.uk/efo/EFO_0003767	Digestive system disorder	http://www.ebi.ac.uk/efo/EFO_0000405	http://www.ebi.ac.uk/efo/EFO_0004268	Digestive system disorder	http://www.ebi.ac.uk/efo/EFO_0000405
cigarettes per day measurement	mathematical ability	104	1538	0	12	12	0.097836	7.34813e-22	6.39092e-19	2.62411e-15	0.00736196	0.0146163	0.0534746	rs215600-rs7798739|rs6666767-rs2901785|rs56319043-rs9787076|rs9813513-rs2084533|rs10846380-rs2160514|rs7599488-rs10189857|rs4923556-rs7127383|rs7581427-rs3769943|rs1520919-rs790564|rs2734838-rs7131627|rs875519-rs6119267-rs1737894|rs10267100-rs10261857	http://www.ebi.ac.uk/efo/EFO_0006525	Other measurement	http://www.ebi.ac.uk/efo/EFO_0001444	http://www.ebi.ac.uk/efo/EFO_0004875	Biological process	http://purl.obolibrary.org/obo/GO_0008150
sleep duration, low density lipoprotein cholesterol measurement	total cholesterol measurement, C-reactive protein measurement	87	20	0	6	6	0.00106429	7.37548e-22	6.41314e-19	2.63388e-15	0.0594059	0.11215	0.265517	rs7528419-rs629301|rs2126259-rs6601299|rs2228603-rs73004967|rs4420638-rs6857|rs11065384-rs1183910|rs684818-rs661955	http://www.ebi.ac.uk/efo/EFO_0005271, http://www.ebi.ac.uk/efo/EFO_0004611	Other measurement,Lipid or lipoprotein measurement	http://www.ebi.ac.uk/efo/EFO_0004732,http://www.ebi.ac.uk/efo/EFO_0001444	http://www.ebi.ac.uk/efo/EFO_0004574, http://www.ebi.ac.uk/efo/EFO_0004458	Inflammatory measurement,Lipid or lipoprotein measurement	http://www.ebi.ac.uk/efo/EFO_0004732,http://www.ebi.ac.uk/efo/EFO_0004872
alcohol use disorder measurement, alcohol dependence	alcohol use disorder measurement, longitudinal alcohol consumption measurement	17	19	3	2	5	0.000197566	7.39173e-22	6.42571e-19	2.63968e-15	0.16129	0.277778	0.875114	rs1421085-rs62033408|rs1229984|rs142783062-rs1612735|rs1260326|rs13107325	http://www.ebi.ac.uk/efo/EFO_0009458, http://www.ebi.ac.uk/efo/EFO_0003829	Other measurement,Neurological disorder	http://www.ebi.ac.uk/efo/EFO_0000618,http://www.ebi.ac.uk/efo/EFO_0001444	http://www.ebi.ac.uk/efo/EFO_0009458, http://www.ebi.ac.uk/efo/EFO_0007645	Other measurement	http://www.ebi.ac.uk/efo/EFO_0001444
leukocyte count	smoking behavior, BMI-adjusted waist-hip ratio	830	41	0	9	9	0.0208147	7.40632e-22	6.43682e-19	2.64489e-15	0.0104408	0.0206659	0.0584484	rs1045242-rs1045241|rs7759742-rs5020946|rs2371767-rs6795735|rs4765219-rs9863|rs2001945-rs2954021|rs1358980-rs998584|rs1569135-rs12987470|rs3803042-rs2071449|rs7917772-rs10883756	http://www.ebi.ac.uk/efo/EFO_0004308	Hematological measurement	http://www.ebi.ac.uk/efo/EFO_0004503	http://www.ebi.ac.uk/efo/EFO_0004318, http://www.ebi.ac.uk/efo/EFO_0007788	Biological process,Body measurement	http://purl.obolibrary.org/obo/GO_0008150,http://www.ebi.ac.uk/efo/EFO_0004324
body fat percentage	intelligence	90	675	2	8	10	0.0371582	7.47557e-22	6.49543e-19	2.66962e-15	0.013245	0.0261438	0.0843384	rs7618501-rs3749237-rs13096760|rs9906944|rs9401452-rs1933720-rs9320823|rs3817334-rs59360790|rs13107325|rs10119-rs6857|rs13163173-rs3814424|rs9388490-rs1591805|rs2008514-rs2411453-rs2650492-rs28374519|rs13044144-rs1538482-rs2426132	http://www.ebi.ac.uk/efo/EFO_0007800	Body measurement	http://www.ebi.ac.uk/efo/EFO_0004324	http://www.ebi.ac.uk/efo/EFO_0004337	Biological process	http://purl.obolibrary.org/obo/GO_0008150
body height	lymphocyte percentage of leukocytes	2984	147	1	14	15	0.268303	7.56846e-22	6.57454e-19	2.70279e-15	0.00481386	0.0095816	0.0421967	rs6144337-rs17790804|rs445|rs7650602-rs1346408|rs3008870-rs3008892|rs76640332-rs7207400|rs111338191-rs3184504|rs1635852-rs10254284|rs546941547-rs2454206|rs143737784-rs332194|rs5763821-rs9614090|rs568868093-rs10013696|rs1265097-rs530257728-rs34429926|rs3745992-rs12977417|rs6890580-rs13190036|rs28481863-rs71444571	http://www.ebi.ac.uk/efo/EFO_0004339	Body measurement	http://www.ebi.ac.uk/efo/EFO_0004324	http://www.ebi.ac.uk/efo/EFO_0007993	Hematological measurement	http://www.ebi.ac.uk/efo/EFO_0004503
granulocyte count	mean corpuscular volume	155	386	2	8	10	0.0365955	7.61319e-22	6.61179e-19	2.71877e-15	0.0188324	0.0369686	0.124115	rs4449583-rs7705526|rs218265|rs7943203-rs192022|rs9400271-rs9487023|rs2979489-rs35091702|rs1892534-rs6700896|rs35188965|rs10858740-rs6538148|rs7776054-rs34208856|rs113542380-rs78487399	http://www.ebi.ac.uk/efo/EFO_0007987	Hematological measurement	http://www.ebi.ac.uk/efo/EFO_0004503	http://www.ebi.ac.uk/efo/EFO_0004526	Hematological measurement	http://www.ebi.ac.uk/efo/EFO_0004503
multiple sclerosis	type II diabetes mellitus	258	605	3	9	12	0.0954737	7.62166e-22	6.61753e-19	2.72179e-15	0.0141011	0.02781	0.107502	rs72928038|rs1580278-rs6533052|rs35906730-rs1112718|rs2028150-rs13385171|rs2633310-rs2688608|rs12927355-rs741172|rs34536443-rs74956615|rs9271774-rs3104373|rs3184504|rs3118470|rs7132277-rs4148856|rs1708302-rs10245867	http://www.ebi.ac.uk/efo/EFO_0003885	Immune system disorder	http://www.ebi.ac.uk/efo/EFO_0000540	http://www.ebi.ac.uk/efo/EFO_0001360	Metabolic disorder	http://www.ebi.ac.uk/efo/EFO_0000589
fibrinogen measurement	low density lipoprotein cholesterol measurement	56	593	1	8	9	0.0203119	7.62894e-22	6.62225e-19	2.72439e-15	0.0140625	0.027735	0.081365	rs2731439-rs2160994|rs7916868-rs10761756|rs1016988-rs2057655|rs1800961|rs11781667-rs11780978|rs7012637-rs7012814|rs7310615-rs597808|rs28478252-rs9840812|rs6542680-rs7588285	http://www.ebi.ac.uk/efo/EFO_0004623	Hematological measurement	http://www.ebi.ac.uk/efo/EFO_0004503	http://www.ebi.ac.uk/efo/EFO_0004611	Lipid or lipoprotein measurement	http://www.ebi.ac.uk/efo/EFO_0004732
basophil count	lymphocyte percentage of leukocytes	102	147	3	5	8	0.0091712	7.66291e-22	6.65012e-19	2.73652e-15	0.033195	0.064257	0.189825	rs13063578|rs445|rs6785206-rs6782812|rs6045612-rs5839925|rs9320282-rs9487023|rs3785549-rs4065321|rs111338191-rs11065979|rs56388170	http://www.ebi.ac.uk/efo/EFO_0005090	Inflammatory measurement	http://www.ebi.ac.uk/efo/EFO_0004872	http://www.ebi.ac.uk/efo/EFO_0007993	Hematological measurement	http://www.ebi.ac.uk/efo/EFO_0004503
multiple sclerosis	rheumatoid arthritis, celiac disease	258	24	1	6	7	0.00378739	7.753e-22	6.72666e-19	2.7687e-15	0.0254545	0.0496454	0.118136	rs74830391-rs60600003|rs4073285-rs6670198|rs12614091-rs1980422|rs11066188-rs3184504|rs12365699-rs11217040|rs72928038|rs212400-rs1738074	http://www.ebi.ac.uk/efo/EFO_0003885	Immune system disorder	http://www.ebi.ac.uk/efo/EFO_0000540	http://www.ebi.ac.uk/efo/EFO_0000685, http://www.ebi.ac.uk/efo/EFO_0001060	Immune system disorder	http://www.ebi.ac.uk/efo/EFO_0000540
hemoglobin measurement	sleep duration, triglyceride measurement	374	87	1	8	9	0.0199021	7.86229e-22	6.81983e-19	2.80773e-15	0.0199115	0.0390456	0.119208	rs58542926|rs6717858-rs13389219|rs1037814-rs342467|rs174551-rs174533|rs1532085-rs261290|rs10209020-rs62141290|rs261334-rs261332|rs4631704-rs2281718|rs138570705-rs1863600-rs55707100	http://www.ebi.ac.uk/efo/EFO_0004509	Hematological measurement	http://www.ebi.ac.uk/efo/EFO_0004503	http://www.ebi.ac.uk/efo/EFO_0005271, http://www.ebi.ac.uk/efo/EFO_0004530	Other measurement,Lipid or lipoprotein measurement	http://www.ebi.ac.uk/efo/EFO_0004529,http://www.ebi.ac.uk/efo/EFO_0001444
BMI-adjusted waist-hip ratio	Parkinson's disease	1178	135	2	10	12	0.097272	7.89461e-22	6.8462e-19	2.81927e-15	0.00922367	0.0182788	0.0679268	rs3874943-rs7225002-rs60521849-rs7221167|rs605203-rs9267659|rs9912362-rs7218457|rs17686238|rs26431-rs34781|rs591939-rs12951632|rs34884217-rs873786|rs1876829-rs17649553|rs2376585-rs666463|rs11658976-rs12452064|rs12497850-rs6446204|rs34311866	http://www.ebi.ac.uk/efo/EFO_0007788	Body measurement	http://www.ebi.ac.uk/efo/EFO_0004324	http://www.ebi.ac.uk/efo/EFO_0002508	Neurological disorder	http://www.ebi.ac.uk/efo/EFO_0000618
depressive symptom measurement	loneliness measurement	259	24	0	7	7	0.00380207	7.96829e-22	6.90842e-19	2.84558e-15	0.0253623	0.04947	0.11768	rs1452787-rs1031831|rs11068917-rs7314987|rs613872-rs619466|rs159960-rs1884352|rs11039389-rs2290850|rs6869862-rs171697|rs11693031-rs74338595	http://www.ebi.ac.uk/efo/EFO_0007006	Other measurement	http://www.ebi.ac.uk/efo/EFO_0001444	http://www.ebi.ac.uk/efo/EFO_0007865	Other measurement	http://www.ebi.ac.uk/efo/EFO_0001444
Beta blocking agent use measurement	apolipoprotein B measurement	59	261	1	7	8	0.00941892	8.33622e-22	7.22566e-19	2.97697e-15	0.025641	0.05	0.14096	rs1543927-rs112987086|rs185963-rs13230111|rs7310615-rs597808-rs11066301|rs12046278|rs118039278-rs74617384|rs6475606-rs2891168|rs13394970-rs1275988|rs13125101-rs1458038	http://www.ebi.ac.uk/efo/EFO_0009929	Other measurement	http://www.ebi.ac.uk/efo/EFO_0001444	http://www.ebi.ac.uk/efo/EFO_0004615	Lipid or lipoprotein measurement	http://www.ebi.ac.uk/efo/EFO_0004732
aspirin use measurement	lipoprotein measurement, blood metabolite measurement	10	35	2	3	5	0.00021408	8.40401e-22	7.28265e-19	3.00118e-15	0.125	0.222222	0.464286	rs964184|rs28601761-rs2954029|rs142130958-rs73015016|rs7412|rs10455872-rs74617384	http://www.ebi.ac.uk/efo/EFO_0007013	Other measurement	http://www.ebi.ac.uk/efo/EFO_0001444	http://www.ebi.ac.uk/efo/EFO_0004732, http://www.ebi.ac.uk/efo/EFO_0005664	Other measurement	http://www.ebi.ac.uk/efo/EFO_0001444
erythrocyte count	household income	937	247	0	13	13	0.141562	8.68684e-22	7.52592e-19	3.10218e-15	0.0111016	0.0219595	0.0894472	rs58879558-rs16940672|rs7679673-rs2466920|rs10761785-rs7924036|rs10049413-rs6784820-rs36022378|rs6731647-rs7599488|rs9653442-rs13415465|rs62007820-rs4076457|rs2274465-rs673253|rs9388490-rs6918725|rs7187776-rs240702|rs13224222-rs12155039|rs798829-rs10876864-rs11171731|rs898750-rs725348	http://www.ebi.ac.uk/efo/EFO_0004305	Hematological measurement	http://www.ebi.ac.uk/efo/EFO_0004503	http://www.ebi.ac.uk/efo/EFO_0009695	Other trait	http://www.ebi.ac.uk/efo/EFO_0000001
body height	triglyceride measurement, alcohol drinking	2984	57	1	11	12	0.104036	8.7674e-22	7.59387e-19	3.13095e-15	0.0039617	0.00789214	0.0277268	rs1260326-rs4665972|rs17790804-rs10769254|rs7916868-rs10761716|rs4580892-rs9491694|rs13108218|rs11870935-rs11869940|rs35866622-rs2287922|rs2763981-rs537160|rs4820323-rs2267373|rs174566-rs174544|rs459193-rs465002|rs4804411-rs4804413	http://www.ebi.ac.uk/efo/EFO_0004339	Body measurement	http://www.ebi.ac.uk/efo/EFO_0004324	http://www.ebi.ac.uk/efo/EFO_0004530, http://www.ebi.ac.uk/efo/EFO_0004329	Biological process,Lipid or lipoprotein measurement	http://www.ebi.ac.uk/efo/EFO_0004529,http://purl.obolibrary.org/obo/GO_0008150
triglyceride measurement	very low density lipoprotein cholesterol measurement	746	23	6	2	8	0.0104948	8.82049e-22	7.63615e-19	3.14991e-15	0.0105125	0.0208062	0.0517543	chr19:46800433|rs145556679|rs11671710|rs964184-rs651821-rs3741298|chr11:116990760|rs150641967-rs58542926|chr19:46800136|chr19:46802122	http://www.ebi.ac.uk/efo/EFO_0004530	Lipid or lipoprotein measurement	http://www.ebi.ac.uk/efo/EFO_0004529	http://www.ebi.ac.uk/efo/EFO_0008317	Lipid or lipoprotein measurement	http://www.ebi.ac.uk/efo/EFO_0004529
serum albumin measurement	triglyceride measurement	23	746	2	6	8	0.0104948	8.82049e-22	7.63615e-19	3.14991e-15	0.0105125	0.0208062	0.0517543	rs142385484-rs34010237|rs11078597|rs12531645-rs34121855-rs2240466|rs77824033-rs111960097|rs58895965-rs11671010|rs780092|rs16948098-rs139974673|rs1260326-rs4665972	http://www.ebi.ac.uk/efo/EFO_0004535	Other measurement	http://www.ebi.ac.uk/efo/EFO_0001444	http://www.ebi.ac.uk/efo/EFO_0004530	Lipid or lipoprotein measurement	http://www.ebi.ac.uk/efo/EFO_0004529
reticulocyte count	total cholesterol measurement	379	416	2	10	12	0.0964365	8.87706e-22	7.68326e-19	3.17011e-15	0.0153257	0.0301887	0.117857	rs2954029-rs112875651|rs131656-rs5754102|rs3927680-rs13300853|rs3184504-rs653178|rs7412|rs964184|rs2737252-rs2737265|rs79220007-rs1800562|rs7908745-rs145976573|rs1260326-rs4665972|rs34208856-rs34164109|rs13234378-rs62466318	http://www.ebi.ac.uk/efo/EFO_0007986	Hematological measurement	http://www.ebi.ac.uk/efo/EFO_0004503	http://www.ebi.ac.uk/efo/EFO_0004574	Lipid or lipoprotein measurement	http://www.ebi.ac.uk/efo/EFO_0004732
heel bone mineral density	monocyte count	2103	269	0	16	16	0.346019	8.92434e-22	7.72231e-19	3.187e-15	0.00679117	0.0134907	0.0644271	rs3760456-rs4474742|rs12459847-rs11670562|rs28665840-rs28574727|rs6088855-rs58904263|rs79036082-rs75492293|rs10751647-rs11246062|rs6734942-rs13429049|rs11677953-rs1870125|rs3085271-rs171835|rs117533700-rs144412371|rs17739167-rs11631075|rs2303696-rs28375303|rs8104679-rs35928002|rs13271228-rs2737207|rs7650082-rs7616006|rs9260620-rs9258644	http://www.ebi.ac.uk/efo/EFO_0009270	Other measurement	http://www.ebi.ac.uk/efo/EFO_0001444	http://www.ebi.ac.uk/efo/EFO_0005091	Hematological measurement	http://www.ebi.ac.uk/efo/EFO_0004503
C-reactive protein measurement	gallstones	571	29	4	4	8	0.0101284	8.98791e-22	7.77543e-19	3.2097e-15	0.0135135	0.0266667	0.0681201	rs17138478-rs17138476|rs1800961|rs1169288-rs7970695|rs601338|rs28929474|rs6519133-rs12004|rs11012732-rs11012737|rs1260326	http://www.ebi.ac.uk/efo/EFO_0004458	Inflammatory measurement	http://www.ebi.ac.uk/efo/EFO_0004872	http://www.ebi.ac.uk/efo/EFO_0004210	Digestive system disorder	http://www.ebi.ac.uk/efo/EFO_0000405
potassium measurement	pulse pressure measurement	28	595	1	7	8	0.0101902	9.06594e-22	7.84104e-19	3.23756e-15	0.0130081	0.0256822	0.0653061	rs10854166-rs8111708|rs562434-rs588321|rs929250-rs2023843|rs7215775-rs2286525|rs12476527-rs1275980|rs12509595|rs3790604-rs12037987|rs599550-rs784257	http://www.ebi.ac.uk/efo/EFO_0009283	Other measurement	http://www.ebi.ac.uk/efo/EFO_0001444	http://www.ebi.ac.uk/efo/EFO_0005763	Cardiovascular measurement	http://www.ebi.ac.uk/efo/EFO_0004298
hair color	melanoma	252	25	5	2	7	0.00385345	9.1141e-22	7.88078e-19	3.25476e-15	0.0259259	0.0505415	0.121111	rs16891982|rs6059655|rs1393350|rs498136-rs12806763|rs1805007|rs10739221-rs1484372|rs62389423	http://www.ebi.ac.uk/efo/EFO_0003924	Other trait	http://www.ebi.ac.uk/efo/EFO_0000001	http://www.ebi.ac.uk/efo/EFO_0000756	Cancer	http://www.ebi.ac.uk/efo/EFO_0000616
mean corpuscular hemoglobin	urate measurement	918	253	4	9	13	0.14206	9.14273e-22	7.90363e-19	3.26499e-15	0.0112263	0.0222032	0.0905381	rs56094641-rs8050136|rs597808-rs10774625|rs165316-rs662026|rs738409-rs12484809|rs7209801-rs2857078|rs9859616-rs7620749|rs10928378-rs1234413|rs4149056|rs198851|rs148015593-rs3809117|rs1047891|rs2244608-rs1169299|rs79105258	http://www.ebi.ac.uk/efo/EFO_0004527	Hematological measurement	http://www.ebi.ac.uk/efo/EFO_0004503	http://www.ebi.ac.uk/efo/EFO_0004531	Other measurement	http://www.ebi.ac.uk/efo/EFO_0001444
monocyte count	reticulocyte count	269	379	0	11	11	0.0623592	9.24813e-22	7.9928e-19	3.30263e-15	0.0172684	0.0339506	0.123639	rs72675573-rs778387|rs12266014-rs10828725|rs57996771-rs557074|rs113700287-rs869785|rs3184504-rs653178|rs7776054-rs34164109|rs11611647-rs7138216|rs4791-rs1870125|rs5752882-rs62227043|rs11580646-rs11587735|rs1143676-rs148495678	http://www.ebi.ac.uk/efo/EFO_0005091	Hematological measurement	http://www.ebi.ac.uk/efo/EFO_0004503	http://www.ebi.ac.uk/efo/EFO_0007986	Hematological measurement	http://www.ebi.ac.uk/efo/EFO_0004503
hemoglobin measurement	lean body mass	374	163	1	9	10	0.0372879	9.27855e-22	8.01715e-19	3.31349e-15	0.0189753	0.0372439	0.125186	rs35506085-rs2239681|rs7249081-rs57908212|rs2241388-rs3810291|rs7740188-rs9388768|rs2737218-rs800911|rs34614773-rs9843653|rs12889267|rs9388490-rs1101557|rs9853018-rs724016|rs57989199-rs3809570	http://www.ebi.ac.uk/efo/EFO_0004509	Hematological measurement	http://www.ebi.ac.uk/efo/EFO_0004503	http://www.ebi.ac.uk/efo/EFO_0004995	Other measurement	http://www.ebi.ac.uk/efo/EFO_0001444
household income	sodium measurement	247	63	2	6	8	0.00951801	9.30781e-22	8.04049e-19	3.32394e-15	0.0264901	0.0516129	0.146316	rs11584700-rs11588857|rs9387963-rs4524616|rs7334078-rs12463|rs11209928-rs2422137|rs613872-rs784257|rs7924036|rs61989671-rs7140993|rs1437971	http://www.ebi.ac.uk/efo/EFO_0009695	Other trait	http://www.ebi.ac.uk/efo/EFO_0000001	http://www.ebi.ac.uk/efo/EFO_0009282	Other measurement	http://www.ebi.ac.uk/efo/EFO_0001444
diet measurement	mood instability measurement	209	74	0	8	8	0.00945991	9.31922e-22	8.0484e-19	3.32801e-15	0.0290909	0.0565371	0.162887	rs1373921-rs1334299|rs9929242-rs12103229|rs7829975-rs12682352|rs9611567-rs11090045-rs11090039|rs61656398-rs7818437|rs35789697-rs10204230|rs12137936-rs3101341|rs17049185-rs10172295-rs2678897-rs72618695	http://www.ebi.ac.uk/efo/EFO_0008111	Other measurement	http://www.ebi.ac.uk/efo/EFO_0001444	http://www.ebi.ac.uk/efo/EFO_0008475	Other measurement	http://www.ebi.ac.uk/efo/EFO_0001444
apolipoprotein A 1 measurement	intraocular pressure measurement	458	346	2	10	12	0.0969283	9.41172e-22	8.12632e-19	3.36105e-15	0.0151515	0.0298507	0.116378	rs10036789|rs61137716-rs11246554-rs12422125-rs12224170|rs7929717-rs145276599|rs10172196-rs848638|rs3184504-rs10774624|rs1852922-rs71621907|rs77542162|rs11227582-rs7936821-rs11228871|rs2520096-rs11795079|rs4790881-rs3760230|rs2269434-rs10838681|rs11089620-rs5754102	http://www.ebi.ac.uk/efo/EFO_0004614	Lipid or lipoprotein measurement	http://www.ebi.ac.uk/efo/EFO_0004732	http://www.ebi.ac.uk/efo/EFO_0004695	Other measurement	http://www.ebi.ac.uk/efo/EFO_0001444
inflammatory bowel disease	neutrophil count, basophil count	215	153	4	5	9	0.0201205	9.7291e-22	8.39832e-19	3.47438e-15	0.0250696	0.048913	0.154571	rs449454-rs13187922|rs9977672-rs2836883|rs2188962-rs10075801|rs6740847|rs11654074-rs1292053|rs477515-rs9271588|rs3184504|rs1260326|rs78487399	http://www.ebi.ac.uk/efo/EFO_0003767	Digestive system disorder	http://www.ebi.ac.uk/efo/EFO_0000405	http://www.ebi.ac.uk/efo/EFO_0004833, http://www.ebi.ac.uk/efo/EFO_0005090	Inflammatory measurement,Hematological measurement	http://www.ebi.ac.uk/efo/EFO_0004872,http://www.ebi.ac.uk/efo/EFO_0004503
hemoglobin measurement	myeloid white cell count	374	164	2	8	10	0.0375167	9.87905e-22	8.52571e-19	3.52794e-15	0.0189394	0.0371747	0.124928	rs2524081-rs9264941|rs1800961|rs4580814-rs35188965|rs218265-rs218264|rs174533-rs174555|rs3184504|rs635634-rs495828|rs7776054-rs34208856|rs11654074-rs1292053-rs8067354|rs61804164-rs201950044	http://www.ebi.ac.uk/efo/EFO_0004509	Hematological measurement	http://www.ebi.ac.uk/efo/EFO_0004503	http://www.ebi.ac.uk/efo/EFO_0007988	Hematological measurement	http://www.ebi.ac.uk/efo/EFO_0004503
coffee consumption measurement	uric acid measurement	48	126	4	3	7	0.00369931	1.00096e-21	8.636e-19	3.57455e-15	0.0419162	0.0804598	0.217431	rs75544042-rs4148155|rs10188118-rs10865548|rs671|rs2199936|rs1260326|rs34060476-rs6460047-rs1051921|rs79105258	http://www.ebi.ac.uk/efo/EFO_0006781	Other measurement	http://www.ebi.ac.uk/efo/EFO_0001444	http://www.ebi.ac.uk/efo/EFO_0004761	Cardiovascular measurement	http://www.ebi.ac.uk/efo/EFO_0004298
body height	mean platelet volume	2984	299	4	14	18	0.545731	1.00117e-21	8.636e-19	3.57531e-15	0.00551302	0.0109656	0.0578388	rs7597768-rs11893307|rs35946544-rs4499344|rs160189-rs11660937|rs2239748-rs532990872|rs11593377-rs10082444|rs7394579-rs174544|rs2157770-rs72766638|rs12645070-rs6853156|rs2287922|rs8022206-rs28649231|rs10761741-rs7916868|rs11082304|rs11950562-rs7705189|rs2934679-rs3015497|rs12820906-rs28481863|rs1047891|rs34651|rs5758999-rs972578	http://www.ebi.ac.uk/efo/EFO_0004339	Body measurement	http://www.ebi.ac.uk/efo/EFO_0004324	http://www.ebi.ac.uk/efo/EFO_0004584	Hematological measurement	http://www.ebi.ac.uk/efo/EFO_0004503
BMI-adjusted waist-hip ratio	platelet count	1178	370	3	12	15	0.266597	1.01109e-21	8.71949e-19	3.61074e-15	0.00978474	0.0193798	0.0895621	rs149290349-rs6752964|rs2283847|rs10769960-rs6486060|rs10761741-rs4454603|rs1822534-rs9810259|rs459193|rs4686696-rs35430985|rs17568628|rs144744357-rs1077795|rs28768122-rs10654220|rs17145750-rs55747707|rs3841260-rs10401969|rs2744948-rs9462031|rs5117-rs429358|rs1050316-rs2274319	http://www.ebi.ac.uk/efo/EFO_0007788	Body measurement	http://www.ebi.ac.uk/efo/EFO_0004324	http://www.ebi.ac.uk/efo/EFO_0004309	Hematological measurement	http://www.ebi.ac.uk/efo/EFO_0004503
QT interval	atrial fibrillation	78	200	0	8	8	0.00954187	1.0131e-21	8.73472e-19	3.61792e-15	0.0296296	0.057554	0.166399	rs10040989-rs2040862|rs11153730-rs3951016|rs7789146-rs3778872|rs3820888-rs295140|rs1396515-rs7219869|rs10786662-rs2485376|rs6790396-rs6801957|rs9481842-rs3902035	http://www.ebi.ac.uk/efo/EFO_0004682	Cardiovascular measurement	http://www.ebi.ac.uk/efo/EFO_0004298	http://www.ebi.ac.uk/efo/EFO_0000275	Cardiovascular disease	http://www.ebi.ac.uk/efo/EFO_0000319
coffee consumption measurement	waist-hip ratio	48	723	0	9	9	0.021227	1.01631e-21	8.76025e-19	3.62937e-15	0.011811	0.0233463	0.0672977	rs12189679-rs901630|rs9937053-rs9923544|rs66723169-rs6567160|rs2161228-rs16903275|rs574367-rs543874|rs10865548-rs6743060|rs62106258-rs62104180|rs605203-rs586346|rs34060476-rs55747707	http://www.ebi.ac.uk/efo/EFO_0006781	Other measurement	http://www.ebi.ac.uk/efo/EFO_0001444	http://www.ebi.ac.uk/efo/EFO_0004343	Body measurement	http://www.ebi.ac.uk/efo/EFO_0004324
neurotic disorder	self reported educational attainment	59	1853	0	11	11	0.0668708	1.02506e-21	8.83351e-19	3.66061e-15	0.00578643	0.0115063	0.0380327	rs7040340-rs7869969|rs11665242-rs8097041|rs10896636-rs12790196|rs11665070-rs11082011|rs6916891-rs62420387|rs62444881-rs56226325|rs429150-rs2269426|rs62062288-rs62057107|rs7772160-rs35394453|rs12438542-rs12903563|rs6976111-rs6969783	http://www.ebi.ac.uk/efo/EFO_0004257	Neurological disorder	http://www.ebi.ac.uk/efo/EFO_0000618	http://www.ebi.ac.uk/efo/EFO_0004784	Other measurement	http://www.ebi.ac.uk/efo/EFO_0001444
triglyceride measurement, physical activity	waist-hip ratio	24	723	0	8	8	0.0106135	1.02842e-21	8.86036e-19	3.67262e-15	0.0108254	0.021419	0.0534809	rs28601761-rs112875651|rs35173225-rs55747707|rs9491696-rs1936807|rs998584-rs11967262|rs605203-rs2763981|rs2908522-rs634869|rs11743303-rs3936510|rs10761785-rs2893919	http://www.ebi.ac.uk/efo/EFO_0004530, http://www.ebi.ac.uk/efo/EFO_0003940	Biological process,Lipid or lipoprotein measurement	http://www.ebi.ac.uk/efo/EFO_0004529,http://purl.obolibrary.org/obo/GO_0008150	http://www.ebi.ac.uk/efo/EFO_0004343	Body measurement	http://www.ebi.ac.uk/efo/EFO_0004324
glomerular filtration rate	intelligence	481	675	0	14	14	0.19859	1.02946e-21	8.86715e-19	3.67632e-15	0.0122592	0.0242215	0.107089	rs2411192-rs2285640|rs11898362-rs6546869|rs13212651-rs71559067|rs1264351-rs3129977|rs557544-rs9384679-rs3813498-rs1268168|rs10865397-rs72841902|rs35004449-rs2336670|rs2008514-rs7187776|rs1397764-rs10804681|rs7618501-rs4625-rs56116382|rs144447022-rs2143668|rs9853960-rs3905668|rs4731392-rs35154268-rs73234901|rs10857788-rs10858096-rs600806	http://www.ebi.ac.uk/efo/EFO_0005208	Other measurement	http://www.ebi.ac.uk/efo/EFO_0001444	http://www.ebi.ac.uk/efo/EFO_0004337	Biological process	http://purl.obolibrary.org/obo/GO_0008150
leukocyte count	serum metabolite measurement	830	126	0	11	11	0.0639672	1.04108e-21	8.96511e-19	3.71783e-15	0.0116402	0.0230126	0.0803154	rs33951980-rs35332062|rs4752845-rs12364432|rs10215854-rs952319|rs272889-rs2631367|rs1047891-rs4673546|rs780094-rs1260326|rs10500212-rs58434384|rs4454799-rs482522|rs174549-rs174546|rs2519093-rs651007|rs2980876-rs2954021	http://www.ebi.ac.uk/efo/EFO_0004308	Hematological measurement	http://www.ebi.ac.uk/efo/EFO_0004503	http://www.ebi.ac.uk/efo/EFO_0005653	Other measurement	http://www.ebi.ac.uk/efo/EFO_0001444
sleep duration, triglyceride measurement	waist-hip ratio	87	723	0	10	10	0.0384739	1.04283e-21	8.97805e-19	3.72409e-15	0.0125	0.0246914	0.0792505	rs28601761-rs112875651|rs15285-rs2165557|rs7607980-rs75265117|rs998584-rs6905288|rs1711161-rs645040|rs7133378-rs1187415|rs6717858-rs10195252|rs5117-rs429358|rs10761785-rs7077580|rs55747707-rs111837003	http://www.ebi.ac.uk/efo/EFO_0005271, http://www.ebi.ac.uk/efo/EFO_0004530	Other measurement,Lipid or lipoprotein measurement	http://www.ebi.ac.uk/efo/EFO_0004529,http://www.ebi.ac.uk/efo/EFO_0001444	http://www.ebi.ac.uk/efo/EFO_0004343	Body measurement	http://www.ebi.ac.uk/efo/EFO_0004324
mean corpuscular volume	type II diabetes mellitus	386	605	1	12	13	0.142841	1.0453e-21	8.99711e-19	3.7329e-15	0.0132924	0.0262361	0.108888	rs13417036-rs12613375|rs61823972-rs12048743|rs592423-rs2982521|rs738409-rs2294433|rs77136196-rs115245297|rs56163509-rs8046545|rs113542380-rs80147536|rs2074356|rs8012-rs56397034-rs3111316|rs77300780-rs1800437-rs138572433|rs17647863-rs28265|rs6600191-rs4374177|rs6006310-rs4336042	http://www.ebi.ac.uk/efo/EFO_0004526	Hematological measurement	http://www.ebi.ac.uk/efo/EFO_0004503	http://www.ebi.ac.uk/efo/EFO_0001360	Metabolic disorder	http://www.ebi.ac.uk/efo/EFO_0000589
Agents acting on the renin-angiotensin system use measurement	alcohol consumption measurement, high density lipoprotein cholesterol measurement	184	85	0	8	8	0.00956633	1.05386e-21	9.06858e-19	3.76346e-15	0.0306513	0.0594796	0.173071	rs2972143-rs2943660|rs658118-rs10839204|rs34748838-rs11762784|rs7528419-rs4970834|rs458356-rs465002|rs13107325-rs13135092|rs114165349-rs193084249|rs645040-rs1154988	http://www.ebi.ac.uk/efo/EFO_0009931	Other measurement	http://www.ebi.ac.uk/efo/EFO_0001444	http://www.ebi.ac.uk/efo/EFO_0007878, http://www.ebi.ac.uk/efo/EFO_0004612	Other measurement,Lipid or lipoprotein measurement	http://www.ebi.ac.uk/efo/EFO_0004732,http://www.ebi.ac.uk/efo/EFO_0001444
mean corpuscular hemoglobin	white matter microstructure measurement	918	256	0	13	13	0.143745	1.06803e-21	9.18828e-19	3.81406e-15	0.0111972	0.0221465	0.0902895	rs2488002-rs10786774|rs4673238-rs12693982|rs537920412-rs62064595-rs61572747|rs1085244-rs61783169|rs2953805-rs6987558|rs6907508-rs2744939|rs71304915-rs28760377|rs7310615-rs597808|rs11625512-rs11627901|rs6420181-rs11777835|rs3890609-rs7225002|rs7556221-rs4654906|rs7289855-rs138705	http://www.ebi.ac.uk/efo/EFO_0004527	Hematological measurement	http://www.ebi.ac.uk/efo/EFO_0004503	http://www.ebi.ac.uk/efo/EFO_0005674	Other measurement	http://www.ebi.ac.uk/efo/EFO_0001444
apolipoprotein A 1 measurement	coronary artery calcification	458	36	1	7	8	0.010085	1.07202e-21	9.22043e-19	3.82832e-15	0.0164609	0.0323887	0.0853954	rs4810479-rs118024629|rs2066714-rs4149310|rs9987289-rs4841132|rs1532085-rs1601933|rs102275-rs174566|rs673548-rs676210|rs12074528-rs10889332|rs1260326	http://www.ebi.ac.uk/efo/EFO_0004614	Lipid or lipoprotein measurement	http://www.ebi.ac.uk/efo/EFO_0004732	http://www.ebi.ac.uk/efo/EFO_0004723	Other trait	http://www.ebi.ac.uk/efo/EFO_0000001
body fat percentage	self reported educational attainment	90	1853	1	11	12	0.102006	1.0952e-21	9.41753e-19	3.9111e-15	0.0062144	0.012352	0.0447556	rs2411453-rs4787457|rs12253527-rs2183271|rs1865955-rs10749233|rs138385919-rs61888762|rs6847975-rs9992915|rs13107325|rs111226181-rs3749237|rs9893756-rs10208|rs9490512-rs9372625-rs9320823|rs9388490-rs1591805|rs10930502-rs788171|rs9977825-rs7282639	http://www.ebi.ac.uk/efo/EFO_0007800	Body measurement	http://www.ebi.ac.uk/efo/EFO_0004324	http://www.ebi.ac.uk/efo/EFO_0004784	Other measurement	http://www.ebi.ac.uk/efo/EFO_0001444
intelligence, self reported educational attainment	mood instability measurement	82	74	0	7	7	0.00371154	1.1015e-21	9.46943e-19	3.9336e-15	0.0469799	0.0897436	0.249842	rs1373921-rs8002014|rs17563986-rs55657917|rs992005-rs11687833|rs748832-rs9857592|rs1431196-rs17487484|rs12707116-rs2483509|rs35789697-rs10191758	http://www.ebi.ac.uk/efo/EFO_0004337, http://www.ebi.ac.uk/efo/EFO_0004784	Biological process,Other measurement	http://purl.obolibrary.org/obo/GO_0008150,http://www.ebi.ac.uk/efo/EFO_0001444	http://www.ebi.ac.uk/efo/EFO_0008475	Other measurement	http://www.ebi.ac.uk/efo/EFO_0001444
fatty acid measurement	palmitoleic acid measurement	11	4	3	1	4	2.6913e-05	1.10857e-21	9.5233e-19	3.95884e-15	0.363636	0.533333	0.909091	rs102275|rs10883511-rs11190604|rs780093|rs603424	http://www.ebi.ac.uk/efo/EFO_0005110	Lipid or lipoprotein measurement	http://www.ebi.ac.uk/efo/EFO_0004529	http://www.ebi.ac.uk/efo/EFO_0007973	Lipid or lipoprotein measurement	http://www.ebi.ac.uk/efo/EFO_0004529
atrophic macular degeneration	wet macular degeneration	4	11	4	0	4	2.6913e-05	1.10857e-21	9.5233e-19	3.95884e-15	0.363636	0.533333	0.909091	rs10490924|rs2230199|rs641153|rs1061170	http://www.ebi.ac.uk/efo/EFO_1001492	Neurological disorder	http://www.ebi.ac.uk/efo/EFO_0000618	http://www.ebi.ac.uk/efo/EFO_0004683	Neurological disorder	http://www.ebi.ac.uk/efo/EFO_0000618
brain volume measurement, putamen volume	putamen volume	4	11	2	2	4	2.6913e-05	1.10857e-21	9.5233e-19	3.95884e-15	0.363636	0.533333	0.909091	rs62098013-rs62097986|rs6087771|rs945270|rs683250-rs1432054	http://www.ebi.ac.uk/efo/EFO_0006930, http://www.ebi.ac.uk/efo/EFO_0006932	Other measurement	http://www.ebi.ac.uk/efo/EFO_0001444	http://www.ebi.ac.uk/efo/EFO_0006932	Other measurement	http://www.ebi.ac.uk/efo/EFO_0001444
red blood cell distribution width	total cholesterol measurement, hematocrit, stroke, ventricular rate measurement, coronary heart disease, body mass index, atrial fibrillation, high density lipoprotein cholesterol measurement, cancer, diastolic blood pressure, triglyceride measurement, systolic blood pressure, heart failure, diabetes mellitus, glucose measurement, mortality	768	23	1	7	8	0.0108043	1.11395e-21	9.56721e-19	3.97804e-15	0.0102171	0.0202276	0.0502717	rs5744680-rs7703051|rs2074755-rs55747707|rs174547-rs174559|rs964184|rs780094-rs1260326|rs1558902-rs9939609|rs28601761-rs2980853|rs4420638-rs429358	http://www.ebi.ac.uk/efo/EFO_0005192	Hematological measurement	http://www.ebi.ac.uk/efo/EFO_0004503	http://www.ebi.ac.uk/efo/EFO_0004574, http://www.ebi.ac.uk/efo/EFO_0004348, http://www.ebi.ac.uk/efo/EFO_0000712, http://www.ebi.ac.uk/efo/EFO_0007928, http://www.ebi.ac.uk/efo/EFO_0001645, http://www.ebi.ac.uk/efo/EFO_0004340, http://www.ebi.ac.uk/efo/EFO_0000275, http://www.ebi.ac.uk/efo/EFO_0004612, http://www.ebi.ac.uk/efo/EFO_0000311, http://www.ebi.ac.uk/efo/EFO_0006336, http://www.ebi.ac.uk/efo/EFO_0004530, http://www.ebi.ac.uk/efo/EFO_0006335, http://www.ebi.ac.uk/efo/EFO_0003144, http://www.ebi.ac.uk/efo/EFO_0000400, http://www.ebi.ac.uk/efo/EFO_0004468, http://www.ebi.ac.uk/efo/EFO_0004352	Body measurement,Lipid or lipoprotein measurement,Cancer,Other measurement,Metabolic disorder,Cardiovascular measurement,Cardiovascular disease,Hematological measurement	http://www.ebi.ac.uk/efo/EFO_0004529,http://www.ebi.ac.uk/efo/EFO_0004324,http://www.ebi.ac.uk/efo/EFO_0004503,http://www.ebi.ac.uk/efo/EFO_0004732,http://www.ebi.ac.uk/efo/EFO_0000616,http://www.ebi.ac.uk/efo/EFO_0004298,http://www.ebi.ac.uk/efo/EFO_0000319,http://www.ebi.ac.uk/efo/EFO_0001444,http://www.ebi.ac.uk/efo/EFO_0000589
sodium measurement	urate measurement	63	253	3	5	8	0.00974922	1.13071e-21	9.70881e-19	4.03789e-15	0.025974	0.0506329	0.143136	rs7572603-rs1562308|rs11642015-rs8050136|rs2472297|rs62052820-rs39999|rs7924036-rs9415676|rs1260326|rs33951980-rs1051921|rs79105258	http://www.ebi.ac.uk/efo/EFO_0009282	Other measurement	http://www.ebi.ac.uk/efo/EFO_0001444	http://www.ebi.ac.uk/efo/EFO_0004531	Other measurement	http://www.ebi.ac.uk/efo/EFO_0001444
primary biliary cirrhosis	systemic scleroderma, rheumatoid arthritis, myositis, systemic lupus erythematosus	73	25	0	6	6	0.00111628	1.13594e-21	9.75141e-19	4.05659e-15	0.0652174	0.122449	0.313655	rs10488631-rs13238352|rs2304256-rs11085725|rs7574865-rs10174238|rs11724804-rs13101828|rs11065979-rs11066301|rs6659932-rs72678531	http://www.ebi.ac.uk/efo/EFO_1001486	Cancer	http://www.ebi.ac.uk/efo/EFO_0000616	http://www.ebi.ac.uk/efo/EFO_0000717, http://www.ebi.ac.uk/efo/EFO_0000685, http://www.ebi.ac.uk/efo/EFO_0000783, http://www.ebi.ac.uk/efo/EFO_0002690	Cardiovascular disease,Immune system disorder	http://www.ebi.ac.uk/efo/EFO_0000319,http://www.ebi.ac.uk/efo/EFO_0000540
susceptibility to pneumonia measurement	systemic lupus erythematosus	12	172	5	1	6	0.00126246	1.14654e-21	9.84001e-19	4.09443e-15	0.0337079	0.0652174	0.130814	C*07:01|DQB1*02:01|DRB1*03:01|rs1270942-rs3131623-rs169504|B*08:01|DQA1*05:01	http://www.ebi.ac.uk/efo/EFO_0008410	Other measurement	http://www.ebi.ac.uk/efo/EFO_0001444	http://www.ebi.ac.uk/efo/EFO_0002690	Immune system disorder	http://www.ebi.ac.uk/efo/EFO_0000540
allergic rhinitis	multiple sclerosis	62	258	0	8	8	0.00978408	1.15694e-21	9.92688e-19	4.13157e-15	0.025641	0.05	0.141061	rs6990534-rs6470578|rs9648346-rs10245867|rs12212193-rs1504215|rs63406760-rs7132277|rs7717955-rs6881706|rs8042861-rs2601191|rs35350651-rs3184504|rs12939457-rs9909593	http://www.ebi.ac.uk/efo/EFO_0005854	Immune system disorder	http://www.ebi.ac.uk/efo/EFO_0000540	http://www.ebi.ac.uk/efo/EFO_0003885	Immune system disorder	http://www.ebi.ac.uk/efo/EFO_0000540
hemoglobin measurement, mean corpuscular hemoglobin concentration	mean corpuscular volume	7	386	3	3	6	0.0016527	1.16583e-21	1.00008e-18	4.16332e-15	0.0155039	0.0305344	0.0555144	rs855791|rs861400-rs837763|rs8176746-rs149037075|rs4580814-rs35188965|rs7775698|rs671	http://www.ebi.ac.uk/efo/EFO_0004509, http://www.ebi.ac.uk/efo/EFO_0004528	Hematological measurement	http://www.ebi.ac.uk/efo/EFO_0004503	http://www.ebi.ac.uk/efo/EFO_0004526	Hematological measurement	http://www.ebi.ac.uk/efo/EFO_0004503
IgG digalactosylation measurement	IgG galactosylation measurement	5	8	4	0	4	2.44663e-05	1.17575e-21	1.00803e-18	4.19876e-15	0.444444	0.615385	0.99	rs2186369|rs11847263|rs11710456|rs909674	http://www.ebi.ac.uk/efo/EFO_0008424	Other measurement	http://www.ebi.ac.uk/efo/EFO_0001444	http://www.ebi.ac.uk/efo/EFO_0008425	Other measurement	http://www.ebi.ac.uk/efo/EFO_0001444
hair colour measurement, hair morphology measurement	suntan, skin pigmentation	8	5	4	0	4	2.44663e-05	1.17575e-21	1.00803e-18	4.19876e-15	0.444444	0.615385	0.99	rs16891982|rs12913832|rs12203592|rs1667392	http://www.ebi.ac.uk/efo/EFO_0007822, http://www.ebi.ac.uk/efo/EFO_0007821	Other measurement	http://www.ebi.ac.uk/efo/EFO_0001444	http://www.ebi.ac.uk/efo/EFO_0004279, http://www.ebi.ac.uk/efo/EFO_0003784	Other trait	http://www.ebi.ac.uk/efo/EFO_0000001
body height	osteoarthritis	2984	39	4	7	11	0.0711823	1.17595e-21	1.00803e-18	4.19947e-15	0.00365206	0.00727754	0.0234413	rs6743685-rs2061027|rs1126464|rs13107325|rs34811474|rs12985850-rs12982744|rs10974438|rs10654220-rs28481863|rs2248393-rs878639|rs1133415-rs11177|rs3843751-rs1560707|rs2171126-rs10777538	http://www.ebi.ac.uk/efo/EFO_0004339	Body measurement	http://www.ebi.ac.uk/efo/EFO_0004324	http://www.ebi.ac.uk/efo/EFO_0002506	Other disease	http://www.ebi.ac.uk/efo/EFO_0000408
blood pressure, chronic obstructive pulmonary disease	pulmonary function measurement, smoking behaviour measurement, FEV/FEC ratio	22	16	0	5	5	0.000215304	1.18164e-21	1.01267e-18	4.2198e-15	0.151515	0.263158	0.759943	rs2865531-rs1549306|rs2869967-rs2869966|rs3817928-rs9399401|rs11168048-rs7733088|rs1980057-rs7655625	http://www.ebi.ac.uk/efo/EFO_0004325, http://www.ebi.ac.uk/efo/EFO_0000341	Other measurement,Other disease	http://www.ebi.ac.uk/efo/EFO_0000408,http://www.ebi.ac.uk/efo/EFO_0001444	http://www.ebi.ac.uk/efo/EFO_0003892, http://www.ebi.ac.uk/efo/EFO_0005671, http://www.ebi.ac.uk/efo/EFO_0004713	Other measurement	http://www.ebi.ac.uk/efo/EFO_0001444
Crohn's disease	Eczema, allergic rhinitis, asthma	204	78	1	7	8	0.00973271	1.19018e-21	1.01974e-18	4.25027e-15	0.0291971	0.0567376	0.163652	rs2155219-rs7936312|rs727563-rs12165508|rs6738825-rs2139049|rs72743461-rs17293632|rs449454-rs6863411|rs61839660|rs6011033-rs6062504|rs1847472-rs905670	http://www.ebi.ac.uk/efo/EFO_0000384	Digestive system disorder	http://www.ebi.ac.uk/efo/EFO_0000405	http://purl.obolibrary.org/obo/HP_0000964, http://www.ebi.ac.uk/efo/EFO_0005854, http://www.ebi.ac.uk/efo/EFO_0000270	Immune system disorder,Other trait,Other disease	http://www.ebi.ac.uk/efo/EFO_0000001,http://www.ebi.ac.uk/efo/EFO_0000408,http://www.ebi.ac.uk/efo/EFO_0000540
body fat distribution	systolic blood pressure	104	1027	0	11	11	0.06533	1.20484e-21	1.03206e-18	4.30264e-15	0.00982143	0.0194518	0.0669469	rs527582137-rs42038|rs465983-rs256904|rs4883481-rs11614785-rs4768862|rs6567160-rs71336392|rs10769282-rs7103648|rs28394864-rs28406364|rs2898290-rs1821002-rs12546366|rs11642015-rs55872725|rs2273368-rs17030613|rs2820443-rs1415293|rs143384-rs6087709	http://www.ebi.ac.uk/efo/EFO_0004341	Body measurement	http://www.ebi.ac.uk/efo/EFO_0004324	http://www.ebi.ac.uk/efo/EFO_0006335	Other measurement	http://www.ebi.ac.uk/efo/EFO_0001444
lymphocyte count	neutrophil percentage of granulocytes	198	170	1	8	9	0.0205884	1.20759e-21	1.03416e-18	4.31246e-15	0.0250696	0.048913	0.154609	rs149290349|rs175705-rs175714|rs34221980-rs6832951|rs3184504-rs653178|rs10087240-rs10808565|rs34976449-rs159963|rs34020101-rs990171|rs7901056-rs3006802|rs7203459-rs17229044	http://www.ebi.ac.uk/efo/EFO_0004587	Hematological measurement	http://www.ebi.ac.uk/efo/EFO_0004503	http://www.ebi.ac.uk/efo/EFO_0007994	Hematological measurement	http://www.ebi.ac.uk/efo/EFO_0004503
gallstones	serum gamma-glutamyl transferase measurement	29	63	2	4	6	0.0011175	1.21608e-21	1.04119e-18	4.34279e-15	0.0697674	0.130435	0.34275	rs34346867-rs12004|rs9857970-rs12633863|rs7979473-rs1169288|rs601338-rs516246|rs12968116|rs1260326	http://www.ebi.ac.uk/efo/EFO_0004210	Digestive system disorder	http://www.ebi.ac.uk/efo/EFO_0000405	http://www.ebi.ac.uk/efo/EFO_0004532	Liver enzyme measurement	http://www.ebi.ac.uk/efo/EFO_0004582
low density lipoprotein cholesterol measurement	systolic blood pressure, alcohol consumption measurement	593	29	0	8	8	0.0105187	1.21813e-21	1.04269e-18	4.35012e-15	0.0130293	0.0257235	0.0655928	rs1458038-rs11099097|rs10096777-rs7821092|rs11014204-rs17613287|rs11636952-rs112987086|rs1731249-rs1731243|rs7310615-rs597808|rs2306363-rs11227247|rs17035646-rs880315	http://www.ebi.ac.uk/efo/EFO_0004611	Lipid or lipoprotein measurement	http://www.ebi.ac.uk/efo/EFO_0004732	http://www.ebi.ac.uk/efo/EFO_0006335, http://www.ebi.ac.uk/efo/EFO_0007878	Other measurement	http://www.ebi.ac.uk/efo/EFO_0001444
Thyroid preparation use measurement	immune system disease	132	15	1	5	6	0.00121108	1.23479e-21	1.05646e-18	4.40961e-15	0.0425532	0.0816327	0.172727	rs3184504-rs11066320-rs653178|rs11889341-rs7574865|rs864537-rs1723022|rs6505765-rs1893217|rs10279209-rs11984075|rs2476601	http://www.ebi.ac.uk/efo/EFO_0009933	Other measurement	http://www.ebi.ac.uk/efo/EFO_0001444	http://www.ebi.ac.uk/efo/EFO_0000540	Other disease	http://www.ebi.ac.uk/efo/EFO_0000408
breast carcinoma	glomerular filtration rate	337	481	0	12	12	0.099148	1.23481e-21	1.05646e-18	4.40967e-15	0.0148883	0.0293399	0.114157	rs72930621-rs72932540|rs738321-rs4820324|rs6569648-rs7740107|rs17184313-rs11627032|rs9257809-rs2143668|rs71559067-rs13214023|rs11261022-rs2992756|rs1321917-rs1895062|rs112880707-rs66987842|rs66473811-rs3821902|rs138060088-rs11746506|rs4971059-rs4971100	http://www.ebi.ac.uk/efo/EFO_0000305	Cancer	http://www.ebi.ac.uk/efo/EFO_0000616	http://www.ebi.ac.uk/efo/EFO_0005208	Other measurement	http://www.ebi.ac.uk/efo/EFO_0001444
depressive symptom measurement	unipolar depression, asthma	259	9	0	6	6	0.00142578	1.25207e-21	1.07097e-18	4.47131e-15	0.0229008	0.0447761	0.0849421	rs493161-rs13194781|rs2568958-rs10789340|rs2854275-rs114595701|rs147121091-rs115091345|rs396755-rs6869862|rs150814685-rs116537337	http://www.ebi.ac.uk/efo/EFO_0007006	Other measurement	http://www.ebi.ac.uk/efo/EFO_0001444	http://www.ebi.ac.uk/efo/EFO_0003761, http://www.ebi.ac.uk/efo/EFO_0000270	Neurological disorder,Other disease	http://www.ebi.ac.uk/efo/EFO_0000618,http://www.ebi.ac.uk/efo/EFO_0000408
brain volume measurement	cortical thickness	486	15	2	5	7	0.00445899	1.26133e-21	1.07863e-18	4.50437e-15	0.01417	0.0279441	0.061454	rs56023709-rs62056161-rs9940970-rs12149643|rs1822105|rs2033939-rs71471500|rs117461235-rs76341705|rs142005327-rs2707466|rs10851383|rs62002282-rs16968739	http://www.ebi.ac.uk/efo/EFO_0006930	Other measurement	http://www.ebi.ac.uk/efo/EFO_0001444	http://www.ebi.ac.uk/efo/EFO_0004840	Other measurement	http://www.ebi.ac.uk/efo/EFO_0001444
Beta blocking agent use measurement	low density lipoprotein cholesterol measurement	59	593	1	8	9	0.0214001	1.26413e-21	1.08077e-18	4.51438e-15	0.0139969	0.0276074	0.0810253	rs1543927-rs112987086|rs12046278-rs880315|rs4970834|rs11646715-rs62033400|rs7310615-rs597808-rs11066301|rs1275988-rs1731243|rs6475606-rs2891168|rs13125101-rs1458038|rs118039278-rs74617384	http://www.ebi.ac.uk/efo/EFO_0009929	Other measurement	http://www.ebi.ac.uk/efo/EFO_0001444	http://www.ebi.ac.uk/efo/EFO_0004611	Lipid or lipoprotein measurement	http://www.ebi.ac.uk/efo/EFO_0004732
alcohol drinking, high density lipoprotein cholesterol measurement	low density lipoprotein cholesterol measurement, C-reactive protein measurement	95	20	1	5	6	0.00116215	1.2693e-21	1.08467e-18	4.53282e-15	0.0550459	0.104348	0.243158	rs174566-rs174574|rs9987289-rs4841132|rs1800961|rs76970536-rs11220463|rs646776-rs7528419|rs2244608-rs1183910	http://www.ebi.ac.uk/efo/EFO_0004329, http://www.ebi.ac.uk/efo/EFO_0004612	Biological process,Lipid or lipoprotein measurement	http://purl.obolibrary.org/obo/GO_0008150,http://www.ebi.ac.uk/efo/EFO_0004732	http://www.ebi.ac.uk/efo/EFO_0004611, http://www.ebi.ac.uk/efo/EFO_0004458	Inflammatory measurement,Lipid or lipoprotein measurement	http://www.ebi.ac.uk/efo/EFO_0004732,http://www.ebi.ac.uk/efo/EFO_0004872
Alzheimer's disease	late-onset Alzheimers disease	95	20	4	2	6	0.00116215	1.2693e-21	1.08467e-18	4.53282e-15	0.0550459	0.104348	0.243158	rs1532278-rs9331896|rs2632516|rs11257238-rs7920721|rs75932628|rs6656401|rs7412	http://www.ebi.ac.uk/efo/EFO_0000249	Neurological disorder	http://www.ebi.ac.uk/efo/EFO_0000618	http://www.ebi.ac.uk/efo/EFO_1001870	Neurological disorder	http://www.ebi.ac.uk/efo/EFO_0000618
FEV/FEC ratio	red blood cell distribution width	745	768	0	16	16	0.349966	1.28241e-21	1.09561e-18	4.57964e-15	0.010688	0.02115	0.10505	rs12466865-rs2302643|rs1547629-rs700768|rs7128762-rs11030967|rs7726839-rs11738281|rs12487341-rs74358338|rs12083692-rs11585926|rs2999090-rs2955088|rs6784200-rs4683724|rs16856859-rs7636026|rs17381406-rs2774952|rs13238568-rs13243640|rs4276264-rs4619875|rs6860245-rs3749748|rs2293476-rs3768321|rs253443-rs253440|rs1166698-rs1166708	http://www.ebi.ac.uk/efo/EFO_0004713	Other measurement	http://www.ebi.ac.uk/efo/EFO_0001444	http://www.ebi.ac.uk/efo/EFO_0005192	Hematological measurement	http://www.ebi.ac.uk/efo/EFO_0004503
total cholesterol measurement	urate measurement	416	253	4	7	11	0.0643758	1.31005e-21	1.11879e-18	4.67837e-15	0.0167173	0.0328849	0.119284	rs1800961|rs78946096|rs2244608-rs1169288|rs653178-rs10774625|rs10402271-rs35396326|rs17050272|rs73611258-rs56668103|rs13234378-rs1051921|rs4788815-rs2434885|rs1260326|rs3747207-rs12484809	http://www.ebi.ac.uk/efo/EFO_0004574	Lipid or lipoprotein measurement	http://www.ebi.ac.uk/efo/EFO_0004732	http://www.ebi.ac.uk/efo/EFO_0004531	Other measurement	http://www.ebi.ac.uk/efo/EFO_0001444
coronary artery disease	mean corpuscular hemoglobin	260	918	2	11	13	0.145991	1.31017e-21	1.11879e-18	4.67878e-15	0.0111588	0.0220713	0.0899599	rs7145159-rs10131894|rs6494488-rs1533378|rs11057830-rs10846742|rs28601761-rs2954029|rs7412|rs3184504-rs597808|rs79953286-rs10512861|rs6867325-rs273909|rs2744939-rs2814993|rs7154498-rs2145598|rs671|rs2244608-rs1169299|rs7335710-rs9591012	http://www.ebi.ac.uk/efo/EFO_0000378	Cardiovascular disease	http://www.ebi.ac.uk/efo/EFO_0000319	http://www.ebi.ac.uk/efo/EFO_0004527	Hematological measurement	http://www.ebi.ac.uk/efo/EFO_0004503
metabolic syndrome	self reported educational attainment	132	1853	2	11	13	0.149609	1.38904e-21	1.18586e-18	4.96045e-15	0.00659229	0.0130982	0.051321	rs8060686-rs255053|rs7188873-rs28512462|rs3949781-rs7040995|rs9971210-rs2183271|rs12945575-rs4793090|rs10945840-rs2023016|rs7924036-rs10822155|rs13107325|rs7239575-rs1788783|rs138385919-rs56133711|rs7526112-rs12752223|rs9378248|rs2725370-rs10954772	http://www.ebi.ac.uk/efo/EFO_0000195	Metabolic disorder	http://www.ebi.ac.uk/efo/EFO_0000589	http://www.ebi.ac.uk/efo/EFO_0004784	Other measurement	http://www.ebi.ac.uk/efo/EFO_0001444
alcohol drinking, high density lipoprotein cholesterol measurement	blood protein measurement	95	1785	1	11	12	0.103722	1.39076e-21	1.18704e-18	4.96659e-15	0.00642398	0.012766	0.04635	rs540730-rs7971133|rs16853043-rs12753251|rs4418728|rs3184504-rs7310615|rs6073958-rs6065904|rs12740374-rs7528419|rs2290758-rs2749008|rs400942-rs367070|rs6982502-rs2954021|rs174566-rs174530|rs60843925-rs76970536|rs7247412-rs28873836	http://www.ebi.ac.uk/efo/EFO_0004329, http://www.ebi.ac.uk/efo/EFO_0004612	Biological process,Lipid or lipoprotein measurement	http://purl.obolibrary.org/obo/GO_0008150,http://www.ebi.ac.uk/efo/EFO_0004732	http://www.ebi.ac.uk/efo/EFO_0007937	Other measurement	http://www.ebi.ac.uk/efo/EFO_0001444
grip strength measurement	smoking behavior	149	230	0	9	9	0.0209615	1.41202e-21	1.2049e-18	5.04251e-15	0.0243243	0.0474934	0.149411	rs56068671-rs9395644|rs2358443-rs2044469|rs4748779-rs1243182|rs3843540-rs883403|rs288175-rs40067|rs35142762-rs13396935|rs1529883-rs1435741|rs11134672-rs245774|rs11030104-rs6265	http://www.ebi.ac.uk/efo/EFO_0006941	Other measurement	http://www.ebi.ac.uk/efo/EFO_0001444	http://www.ebi.ac.uk/efo/EFO_0004318	Biological process	http://purl.obolibrary.org/obo/GO_0008150
neutrophil count, basophil count	total cholesterol measurement	153	416	4	6	10	0.0389308	1.41697e-21	1.20883e-18	5.06018e-15	0.0178891	0.0351494	0.117282	rs2954029-rs2954031|rs445|rs635634-rs532436|rs1800961|rs3184504-rs653178|rs34208856|rs10075801-rs1469149|rs4942859-rs1570884|rs1260326|rs2029582-rs6734238	http://www.ebi.ac.uk/efo/EFO_0004833, http://www.ebi.ac.uk/efo/EFO_0005090	Inflammatory measurement,Hematological measurement	http://www.ebi.ac.uk/efo/EFO_0004872,http://www.ebi.ac.uk/efo/EFO_0004503	http://www.ebi.ac.uk/efo/EFO_0004574	Lipid or lipoprotein measurement	http://www.ebi.ac.uk/efo/EFO_0004732
inflammatory bowel disease	red blood cell distribution width	215	768	1	11	12	0.100997	1.44704e-21	1.23419e-18	5.16755e-15	0.0123584	0.0244151	0.093094	rs2266959-rs131656|rs62037363-rs181206|rs670523-rs12724449|rs2836883-rs4817987|rs1292053-rs1292048|rs12568930-rs6684375|rs11677953-rs6736362|rs2488397-rs12134279|rs194749-rs927292|rs10781499-rs4298601|rs1260326|rs174559-rs4246215	http://www.ebi.ac.uk/efo/EFO_0003767	Digestive system disorder	http://www.ebi.ac.uk/efo/EFO_0000405	http://www.ebi.ac.uk/efo/EFO_0005192	Hematological measurement	http://www.ebi.ac.uk/efo/EFO_0004503
blood protein measurement	low density lipoprotein cholesterol measurement, physical activity	1785	39	1	9	10	0.0425806	1.44998e-21	1.2364e-18	5.17806e-15	0.00551268	0.0109649	0.0328952	rs12027110-rs72660908|rs79920061-rs79220007|rs34042070|rs149092047-rs507666|rs12740374-rs7528419|rs925966-rs4988235|rs117753190-rs77542162|rs601338-rs4002471|rs60843925-rs76970536|rs174568-rs174530	http://www.ebi.ac.uk/efo/EFO_0007937	Other measurement	http://www.ebi.ac.uk/efo/EFO_0001444	http://www.ebi.ac.uk/efo/EFO_0004611, http://www.ebi.ac.uk/efo/EFO_0003940	Biological process,Lipid or lipoprotein measurement	http://www.ebi.ac.uk/efo/EFO_0004732,http://purl.obolibrary.org/obo/GO_0008150
Eczema	psoriasis	189	182	1	8	9	0.0210398	1.47542e-21	1.25779e-18	5.2689e-15	0.0248619	0.0485175	0.153182	rs212408-rs2451258|rs11059675-rs7968808|rs10822037-rs2944542|rs8128234-rs73203093|rs1131017-rs61938962|rs4821124-rs1811069|rs11065979-rs653178|rs2395029-rs41293883|rs20541	http://purl.obolibrary.org/obo/HP_0000964	Other trait	http://www.ebi.ac.uk/efo/EFO_0000001	http://www.ebi.ac.uk/efo/EFO_0000676	Immune system disorder	http://www.ebi.ac.uk/efo/EFO_0000540
leukocyte count	ulcerative colitis	830	130	0	11	11	0.0659979	1.48649e-21	1.26693e-18	5.30843e-15	0.0115911	0.0229167	0.0799713	rs2631367-rs17622378|rs1016883-rs4422151|rs11190134-rs4409764|rs2836878-rs2836884|rs2075302-rs2111485|rs798502-rs798555|rs11150589-rs11574938|rs3194051-rs3822733|rs9268853-rs5020946|rs4743820-rs7045740|rs4976646-rs7713145	http://www.ebi.ac.uk/efo/EFO_0004308	Hematological measurement	http://www.ebi.ac.uk/efo/EFO_0004503	http://www.ebi.ac.uk/efo/EFO_0000729	Immune system disorder	http://www.ebi.ac.uk/efo/EFO_0000540
peak expiratory flow	waist-hip ratio	90	723	4	6	10	0.0398006	1.48937e-21	1.26908e-18	5.31873e-15	0.0124533	0.0246002	0.0789618	rs2283847|rs7800072-rs12707691|rs143384|rs9435732-rs9435733|rs2145271-rs2145272|rs1513272|rs3747636-rs1008833|rs4660808-rs755249|rs6780171|rs8070723-rs79412431	http://www.ebi.ac.uk/efo/EFO_0009718	Other measurement	http://www.ebi.ac.uk/efo/EFO_0001444	http://www.ebi.ac.uk/efo/EFO_0004343	Body measurement	http://www.ebi.ac.uk/efo/EFO_0004324
emphysema pattern measurement	response to bronchodilator, FEV/FEC ratio	8	52	2	3	5	0.00025445	1.49515e-21	1.2737e-18	5.33937e-15	0.0909091	0.166667	0.30649	rs114205691|rs9788721-rs17486278|rs56113850|rs138641402-rs13141641-rs12510916|rs17368582-rs737693	http://www.ebi.ac.uk/efo/EFO_0005850	Other measurement	http://www.ebi.ac.uk/efo/EFO_0001444	http://purl.obolibrary.org/obo/GO_0097366, http://www.ebi.ac.uk/efo/EFO_0004713	Other measurement,Response to drug	http://purl.obolibrary.org/obo/GO_0042493,http://www.ebi.ac.uk/efo/EFO_0001444
Vitiligo	multiple sclerosis	64	258	2	6	8	0.0100997	1.51412e-21	1.28956e-18	5.40713e-15	0.0254777	0.0496894	0.140122	rs13136820|rs72928038|rs3184504-rs10774624|rs9878602-rs34346645|rs11021232-rs4409785|rs694739-rs12421615|rs3817963-rs3806156|rs706779-rs7090512	http://www.ebi.ac.uk/efo/EFO_0004208	Immune system disorder	http://www.ebi.ac.uk/efo/EFO_0000540	http://www.ebi.ac.uk/efo/EFO_0003885	Immune system disorder	http://www.ebi.ac.uk/efo/EFO_0000540
body height	lymphocyte count	2984	198	2	14	16	0.361387	1.52764e-21	1.30076e-18	5.4554e-15	0.0050537	0.0100566	0.0471897	rs77216612-rs7956514|rs6569648-rs7740107|rs11609-rs3540|rs6475611-rs12238587|rs3213658-rs3735485|rs139420-rs713909|rs546941547-rs2454206|rs3184504|rs17822257-rs17762452|rs1260326|rs12981683-rs4808737|rs9614090-rs714027|rs7650602-rs1346408|rs3008892-rs140508453|rs28481863-rs28577594|rs60515486-rs1681630-rs17790804	http://www.ebi.ac.uk/efo/EFO_0004339	Body measurement	http://www.ebi.ac.uk/efo/EFO_0004324	http://www.ebi.ac.uk/efo/EFO_0004587	Hematological measurement	http://www.ebi.ac.uk/efo/EFO_0004503
anxiety	guilt measurement	98	20	0	6	6	0.00119885	1.53727e-21	1.30865e-18	5.4898e-15	0.0535714	0.101695	0.235714	rs4245150-rs12420205|rs77804065-rs7207400|rs149949-rs483143|rs488359-rs681875|rs1539844-rs1557339-rs11663050|rs199525-rs9896243	http://www.ebi.ac.uk/efo/EFO_0005230	Other trait	http://www.ebi.ac.uk/efo/EFO_0000001	http://www.ebi.ac.uk/efo/EFO_0009595	Other measurement	http://www.ebi.ac.uk/efo/EFO_0001444
FEV/FEC ratio	allergy	745	145	1	10	11	0.0660744	1.56386e-21	1.33097e-18	5.58476e-15	0.0125142	0.0247191	0.0868733	rs34290285|rs9532580-rs4943794|rs7713065-rs3749833|rs10876864-rs1701704|rs962993-rs1444782|rs2134814-rs1321859|rs72743477-rs56375023|rs34720006-rs11644510|rs1921622-rs12470864|rs10075764-rs7717955|rs928413-rs144829310	http://www.ebi.ac.uk/efo/EFO_0004713	Other measurement	http://www.ebi.ac.uk/efo/EFO_0001444	http://www.ebi.ac.uk/efo/EFO_0003785	Immune system disorder	http://www.ebi.ac.uk/efo/EFO_0000540
chronic kidney disease	uric acid measurement	51	126	5	2	7	0.00393052	1.57362e-21	1.33895e-18	5.61959e-15	0.0411765	0.079096	0.213172	rs10857147-rs12509595|rs13230625|rs142085340|rs7123489-rs642803-rs12576766|rs963837|rs186459505|rs149454410	http://www.ebi.ac.uk/efo/EFO_0003884	Other disease	http://www.ebi.ac.uk/efo/EFO_0000408	http://www.ebi.ac.uk/efo/EFO_0004761	Cardiovascular measurement	http://www.ebi.ac.uk/efo/EFO_0004298
feeling nervous measurement	mathematical ability	45	1538	1	9	10	0.0423329	1.6324e-21	1.38864e-18	5.82952e-15	0.00635728	0.0126342	0.0382893	rs4129585-rs10098073|rs707916-rs1144709|rs4517468-rs11030107|rs12729445-rs4529677|rs1427041-rs875075|rs6919397-rs9388490|rs204883-rs204893|rs3748400-rs8050237|rs11090045|rs62055935-rs62057107	http://www.ebi.ac.uk/efo/EFO_0009597	Other measurement	http://www.ebi.ac.uk/efo/EFO_0001444	http://www.ebi.ac.uk/efo/EFO_0004875	Biological process	http://purl.obolibrary.org/obo/GO_0008150
ankylosing spondylitis, psoriasis, ulcerative colitis, Crohn's disease, sclerosing cholangitis	granulocyte count	225	155	4	5	9	0.0213316	1.66253e-21	1.41394e-18	5.93713e-15	0.0242588	0.0473684	0.14898	rs1250573-rs2802372|rs9977672|rs78487399-rs77981966|rs2476601|rs3184504|rs10075801-rs17622378|rs174555-rs174535|rs1260326|rs11405616-rs6863411	http://www.ebi.ac.uk/efo/EFO_0003898, http://www.ebi.ac.uk/efo/EFO_0000676, http://www.ebi.ac.uk/efo/EFO_0000729, http://www.ebi.ac.uk/efo/EFO_0000384, http://www.ebi.ac.uk/efo/EFO_0004268	Digestive system disorder,Immune system disorder	http://www.ebi.ac.uk/efo/EFO_0000405,http://www.ebi.ac.uk/efo/EFO_0000540	http://www.ebi.ac.uk/efo/EFO_0007987	Hematological measurement	http://www.ebi.ac.uk/efo/EFO_0004503
alcohol consumption measurement, high density lipoprotein cholesterol measurement	total cholesterol measurement, hematocrit, stroke, ventricular rate measurement, coronary heart disease, body mass index, atrial fibrillation, high density lipoprotein cholesterol measurement, cancer, diastolic blood pressure, triglyceride measurement, systolic blood pressure, heart failure, diabetes mellitus, glucose measurement, mortality	85	23	0	6	6	0.00119579	1.66345e-21	1.41438e-18	5.94039e-15	0.0588235	0.111111	0.273146	rs7528419-rs629301|rs174547-rs174566|rs1531517-rs4803750|rs765547-rs287|rs2074755-rs79624003|rs2980853-rs2954021	http://www.ebi.ac.uk/efo/EFO_0007878, http://www.ebi.ac.uk/efo/EFO_0004612	Other measurement,Lipid or lipoprotein measurement	http://www.ebi.ac.uk/efo/EFO_0004732,http://www.ebi.ac.uk/efo/EFO_0001444	http://www.ebi.ac.uk/efo/EFO_0004574, http://www.ebi.ac.uk/efo/EFO_0004348, http://www.ebi.ac.uk/efo/EFO_0000712, http://www.ebi.ac.uk/efo/EFO_0007928, http://www.ebi.ac.uk/efo/EFO_0001645, http://www.ebi.ac.uk/efo/EFO_0004340, http://www.ebi.ac.uk/efo/EFO_0000275, http://www.ebi.ac.uk/efo/EFO_0004612, http://www.ebi.ac.uk/efo/EFO_0000311, http://www.ebi.ac.uk/efo/EFO_0006336, http://www.ebi.ac.uk/efo/EFO_0004530, http://www.ebi.ac.uk/efo/EFO_0006335, http://www.ebi.ac.uk/efo/EFO_0003144, http://www.ebi.ac.uk/efo/EFO_0000400, http://www.ebi.ac.uk/efo/EFO_0004468, http://www.ebi.ac.uk/efo/EFO_0004352	Body measurement,Lipid or lipoprotein measurement,Cancer,Other measurement,Metabolic disorder,Cardiovascular measurement,Cardiovascular disease,Hematological measurement	http://www.ebi.ac.uk/efo/EFO_0004529,http://www.ebi.ac.uk/efo/EFO_0004324,http://www.ebi.ac.uk/efo/EFO_0004503,http://www.ebi.ac.uk/efo/EFO_0004732,http://www.ebi.ac.uk/efo/EFO_0000616,http://www.ebi.ac.uk/efo/EFO_0004298,http://www.ebi.ac.uk/efo/EFO_0000319,http://www.ebi.ac.uk/efo/EFO_0001444,http://www.ebi.ac.uk/efo/EFO_0000589
diastolic blood pressure	hair colour measurement	545	444	1	12	13	0.148009	1.67215e-21	1.42144e-18	5.97146e-15	0.0133197	0.0262892	0.109149	rs453699-rs73158427|rs7980687-rs28576953|rs57786342-rs56232028|rs4932373-rs2521501|rs10811650-rs9644861|rs34517439|rs4072037-rs4390169|rs10899501-rs2450128|rs12930346-rs460105|rs11628933-rs1887103|rs6590811-rs6590810|rs2034618-rs8042597|rs1450271-rs7124401	http://www.ebi.ac.uk/efo/EFO_0006336	Other measurement	http://www.ebi.ac.uk/efo/EFO_0001444	http://www.ebi.ac.uk/efo/EFO_0007822	Other measurement	http://www.ebi.ac.uk/efo/EFO_0001444
Crohn's disease	neutrophil count	204	171	2	7	9	0.0213371	1.67571e-21	1.42412e-18	5.98417e-15	0.0245902	0.048	0.151298	rs11654074-rs1292053|rs6740847|rs6863411-rs13187922|rs2476601|rs780094-rs1260326|rs113542380-rs10495903|rs2451279-rs212388|rs10075801-rs17622378|rs9977672-rs2836878	http://www.ebi.ac.uk/efo/EFO_0000384	Digestive system disorder	http://www.ebi.ac.uk/efo/EFO_0000405	http://www.ebi.ac.uk/efo/EFO_0004833	Hematological measurement	http://www.ebi.ac.uk/efo/EFO_0004503
body weight	diet measurement	32	209	0	7	7	0.00409077	1.69206e-21	1.43768e-18	6.04257e-15	0.0299145	0.0580913	0.14663	rs56094641-rs8050136|rs630372-rs509325|rs13022164-rs7561317|rs3101341-rs7532281-rs2568958|rs7498665-rs240707|rs177430-rs303753|rs9379831-rs4145878	http://www.ebi.ac.uk/efo/EFO_0004338	Body measurement	http://www.ebi.ac.uk/efo/EFO_0004324	http://www.ebi.ac.uk/efo/EFO_0008111	Other measurement	http://www.ebi.ac.uk/efo/EFO_0001444
appendicular lean mass	grip strength measurement	435	149	0	10	10	0.0396446	1.69249e-21	1.4377e-18	6.04409e-15	0.0174216	0.0342466	0.11391	rs10807138-rs10807136|rs34633411-rs71336393|rs35142762-rs7563362|rs12691307-rs142032045|rs11671304-rs3810291|rs11642015-rs28429148|rs4575361-rs10846580|rs62106258-rs62107261|rs77012907-rs13416733|rs3134986-rs1054684	http://www.ebi.ac.uk/efo/EFO_0004980	Other measurement	http://www.ebi.ac.uk/efo/EFO_0001444	http://www.ebi.ac.uk/efo/EFO_0006941	Other measurement	http://www.ebi.ac.uk/efo/EFO_0001444
adult onset asthma	type I diabetes mellitus	91	71	1	6	7	0.00395192	1.73271e-21	1.47152e-18	6.18774e-15	0.0451613	0.0864198	0.23842	rs477771-rs3802604|rs9272346|rs17454584-rs4505848|rs7302200-rs705705|rs9268853-rs35789108|rs12927355-rs35441874|rs6454805-rs11755527	http://www.ebi.ac.uk/efo/EFO_1002011	Other disease	http://www.ebi.ac.uk/efo/EFO_0000408	http://www.ebi.ac.uk/efo/EFO_0001359	Metabolic disorder	http://www.ebi.ac.uk/efo/EFO_0000589
neutrophil count	reticulocyte count	171	379	3	7	10	0.039641	1.73331e-21	1.47168e-18	6.18988e-15	0.0185185	0.0363636	0.121894	rs12266014-rs10828725|rs538021413-rs10075801|rs112875651-rs2954031|rs218265|rs9271588-rs112062732|rs9487051-rs9400271|rs3184504|rs113542380|rs1260326-rs4665972|rs34208856-rs34164109	http://www.ebi.ac.uk/efo/EFO_0004833	Hematological measurement	http://www.ebi.ac.uk/efo/EFO_0004503	http://www.ebi.ac.uk/efo/EFO_0007986	Hematological measurement	http://www.ebi.ac.uk/efo/EFO_0004503
blood pressure, chronic obstructive pulmonary disease	peak expiratory flow	22	90	1	5	6	0.00121108	1.75032e-21	1.48576e-18	6.25061e-15	0.0566038	0.107143	0.257576	rs7733410-rs7733088|rs755249-rs61781370|rs7753012-rs9399401|rs11858992-rs1549306|rs2869966|rs13116999-rs7655625	http://www.ebi.ac.uk/efo/EFO_0004325, http://www.ebi.ac.uk/efo/EFO_0000341	Other measurement,Other disease	http://www.ebi.ac.uk/efo/EFO_0000408,http://www.ebi.ac.uk/efo/EFO_0001444	http://www.ebi.ac.uk/efo/EFO_0009718	Other measurement	http://www.ebi.ac.uk/efo/EFO_0001444
IgG fucosylation measurement	IgG sialylation measurement	7	6	3	1	4	2.56896e-05	1.76362e-21	1.4967e-18	6.29813e-15	0.444444	0.615385	0.99	rs58087925-rs35590487|rs11847263|rs11710456|rs909674	http://www.ebi.ac.uk/efo/EFO_0008427	Other measurement	http://www.ebi.ac.uk/efo/EFO_0001444	http://www.ebi.ac.uk/efo/EFO_0008428	Other measurement	http://www.ebi.ac.uk/efo/EFO_0001444
feeling nervous measurement	schizophrenia	45	382	1	7	8	0.0105144	1.76534e-21	1.4978e-18	6.30425e-15	0.0190931	0.0374707	0.101521	rs10883795-rs11191424-rs4919695|rs10935184-rs66691851|rs10747488-rs1702294|rs11646127-rs4787491|rs4129585|rs353547-rs9879090-rs2577831|rs3117425-rs3130820|rs36057735-rs2596500	http://www.ebi.ac.uk/efo/EFO_0009597	Other measurement	http://www.ebi.ac.uk/efo/EFO_0001444	http://www.ebi.ac.uk/efo/EFO_0000692	Neurological disorder	http://www.ebi.ac.uk/efo/EFO_0000618
C-reactive protein measurement	chronotype measurement	571	591	1	13	14	0.206411	1.77436e-21	1.5051e-18	6.33647e-15	0.0121951	0.0240964	0.106489	rs3138490-rs10752652|rs2979139-rs2980512|rs7102088-rs605765|rs6445393-rs7652260|rs4266763-rs12380242|rs10203386-rs11676272|rs12140153|rs56094641-rs1421085|rs11605681-rs180686303|rs6265-rs10742179|rs7959983-rs7303035|rs7537072-rs10916892|rs11712056-rs2681780|rs10838687-rs2269434	http://www.ebi.ac.uk/efo/EFO_0004458	Inflammatory measurement	http://www.ebi.ac.uk/efo/EFO_0004872	http://www.ebi.ac.uk/efo/EFO_0008328	Other measurement	http://www.ebi.ac.uk/efo/EFO_0001444
refractive error measurement	waist-hip ratio	232	723	2	10	12	0.102597	1.77601e-21	1.50614e-18	6.34237e-15	0.0127253	0.0251309	0.0961146	rs1254319-rs28711886|rs12568187-rs6699397|rs8060596-rs117759106|rs9893691-rs781832|rs8070723-rs12936645|rs35703629-rs1979527|rs13107325|rs11846278-rs74053152|rs429358|rs12440667-rs893819|rs7323466-rs9585327|rs2965185-rs998732	http://www.ebi.ac.uk/efo/EFO_0007814	Other measurement	http://www.ebi.ac.uk/efo/EFO_0001444	http://www.ebi.ac.uk/efo/EFO_0004343	Body measurement	http://www.ebi.ac.uk/efo/EFO_0004324
Abnormality of refraction	FEV/FEC ratio	454	745	1	13	14	0.206881	1.81415e-21	1.53812e-18	6.47855e-15	0.0118143	0.0233528	0.102849	rs144137329-rs12707676|rs3127166-rs9457478|rs11737-rs4886850|rs59473955-rs2464522|rs1522554-rs11928769|rs6670896-rs698047|rs7073435-rs11001051|rs61049169-rs62169493|rs17462641-rs2017765|rs7596847-rs58568091|rs3750847-rs2142308|rs6420484-rs9747347|rs62084693|rs4066629-rs11781149	http://purl.obolibrary.org/obo/HP_0000539	Other trait	http://www.ebi.ac.uk/efo/EFO_0000001	http://www.ebi.ac.uk/efo/EFO_0004713	Other measurement	http://www.ebi.ac.uk/efo/EFO_0001444
risky sexual behaviour measurement	wellbeing measurement	118	300	1	8	9	0.0216527	1.83595e-21	1.55623e-18	6.55639e-15	0.0220049	0.0430622	0.133453	rs4543289-rs13156646|rs1011392-rs1660237|rs34945223-rs11664298|rs285006-rs285012|rs6452792-rs247911|rs4461738-rs7771570|rs6908726-rs483143|rs2071303|rs2155290-rs11214441	http://www.ebi.ac.uk/efo/EFO_0007877	Other measurement	http://www.ebi.ac.uk/efo/EFO_0001444	http://www.ebi.ac.uk/efo/EFO_0007869	Other measurement	http://www.ebi.ac.uk/efo/EFO_0001444
forced expiratory volume	leukocyte count	204	830	1	11	12	0.103566	1.93132e-21	1.63668e-18	6.89699e-15	0.0117417	0.0232108	0.0880768	rs7424771|rs2412608-rs4924525|rs8047194-rs11075747|rs62064641-rs79412431|rs6918725-rs9375447|rs7752448-rs3130725|rs7679673-rs6533183|rs147694761-rs303752|rs878471-rs11800059|rs7143806-rs11621587|rs71514273-rs12096239|rs34351630-rs1029809	http://www.ebi.ac.uk/efo/EFO_0004314	Other measurement	http://www.ebi.ac.uk/efo/EFO_0001444	http://www.ebi.ac.uk/efo/EFO_0004308	Hematological measurement	http://www.ebi.ac.uk/efo/EFO_0004503
respiratory system disease	rheumatoid arthritis	103	163	3	5	8	0.0102691	1.93406e-21	1.63862e-18	6.90678e-15	0.0310078	0.0601504	0.175605	rs10790268-rs12365699|rs773125-rs1689510|rs3781094|rs11495981-rs67250450|rs9303279-rs59716545|rs9494892-rs7752903|rs1950897|rs9979383	http://www.ebi.ac.uk/efo/EFO_0000684	Other disease	http://www.ebi.ac.uk/efo/EFO_0000408	http://www.ebi.ac.uk/efo/EFO_0000685	Immune system disorder	http://www.ebi.ac.uk/efo/EFO_0000540
body mass index	fasting blood glucose measurement	2122	55	1	10	11	0.0713866	1.9491e-21	1.65097e-18	6.96048e-15	0.00507849	0.0101056	0.0331762	rs9356744-rs35261542|rs11558471-rs3802177|rs11603334-rs7123876|rs11500477-rs7944584|rs10811661-rs7020996|rs61791109-rs9873618|rs780094|rs2018860-rs59646751|rs4506565-rs7903146|rs7713317-rs6235|rs78239375-rs1483121	http://www.ebi.ac.uk/efo/EFO_0004340	Body measurement	http://www.ebi.ac.uk/efo/EFO_0004324	http://www.ebi.ac.uk/efo/EFO_0004465	Other measurement	http://www.ebi.ac.uk/efo/EFO_0001444
Abnormality of refraction	anorexia nervosa, obsessive-compulsive disorder, attention deficit hyperactivity disorder, Tourette syndrome, unipolar depression, schizophrenia, autism spectrum disorder, bipolar disorder	454	145	0	10	10	0.0402655	1.96755e-21	1.6662e-18	7.02636e-15	0.0169779	0.033389	0.110723	rs11065286-rs2047568|rs880090-rs2074302|rs13107325-rs35225200|rs1906252-rs2388334|rs942453-rs140505938|rs12883788-rs2300861|rs673253-rs2842198|rs12668848-rs4721135|rs41396445-rs9636107|rs6954078-rs2522831	http://purl.obolibrary.org/obo/HP_0000539	Other trait	http://www.ebi.ac.uk/efo/EFO_0000001	http://www.ebi.ac.uk/efo/EFO_0004215, http://www.ebi.ac.uk/efo/EFO_0004242, http://www.ebi.ac.uk/efo/EFO_0003888, http://www.ebi.ac.uk/efo/EFO_0004895, http://www.ebi.ac.uk/efo/EFO_0003761, http://www.ebi.ac.uk/efo/EFO_0000692, http://www.ebi.ac.uk/efo/EFO_0003756, http://www.ebi.ac.uk/efo/EFO_0000289	Metabolic disorder,Neurological disorder	http://www.ebi.ac.uk/efo/EFO_0000589,http://www.ebi.ac.uk/efo/EFO_0000618
anorexia nervosa, obsessive-compulsive disorder, attention deficit hyperactivity disorder, Tourette syndrome, unipolar depression, schizophrenia, autism spectrum disorder, bipolar disorder	unipolar depression, mood disorder	145	116	0	8	8	0.0102881	1.98225e-21	1.67825e-18	7.07887e-15	0.0316206	0.0613027	0.179654	rs10514301-rs1422192|rs35738585-rs2514218|rs17487484-rs8084351|rs11688767-rs2717043|rs12963463-rs12958048|rs3795310-rs301799|rs9787523-rs11599236|rs2396133-rs4730387	http://www.ebi.ac.uk/efo/EFO_0004215, http://www.ebi.ac.uk/efo/EFO_0004242, http://www.ebi.ac.uk/efo/EFO_0003888, http://www.ebi.ac.uk/efo/EFO_0004895, http://www.ebi.ac.uk/efo/EFO_0003761, http://www.ebi.ac.uk/efo/EFO_0000692, http://www.ebi.ac.uk/efo/EFO_0003756, http://www.ebi.ac.uk/efo/EFO_0000289	Metabolic disorder,Neurological disorder	http://www.ebi.ac.uk/efo/EFO_0000589,http://www.ebi.ac.uk/efo/EFO_0000618	http://www.ebi.ac.uk/efo/EFO_0003761, http://www.ebi.ac.uk/efo/EFO_0004247	Neurological disorder	http://www.ebi.ac.uk/efo/EFO_0000618
sclerosing cholangitis	type I diabetes mellitus	28	71	0	6	6	0.00121598	2.03285e-21	1.72028e-18	7.25958e-15	0.0645161	0.121212	0.310667	rs3184504-rs653178|rs12927355-rs725613|rs425105-rs60652743|rs1615504-rs1788097|rs72928038-rs56258221|rs4147359-rs10795791	http://www.ebi.ac.uk/efo/EFO_0004268	Digestive system disorder	http://www.ebi.ac.uk/efo/EFO_0000405	http://www.ebi.ac.uk/efo/EFO_0001359	Metabolic disorder	http://www.ebi.ac.uk/efo/EFO_0000589
autoimmune thyroid disease, type I diabetes mellitus, Common variable immunodeficiency, ankylosing spondylitis, psoriasis, celiac disease, ulcerative colitis, Crohn's disease, autoimmune disease, juvenile idiopathic arthritis, systemic lupus erythematosus	type I diabetes mellitus	28	71	0	6	6	0.00121598	2.03285e-21	1.72028e-18	7.25958e-15	0.0645161	0.121212	0.310667	rs10795791-rs706778|rs705705-rs1689510|rs602662-rs516246|rs689-rs17885785|rs6679677-rs2476601|rs4788084-rs12598357	http://www.ebi.ac.uk/efo/EFO_0006812, http://www.ebi.ac.uk/efo/EFO_0001359, http://www.orpha.net/ORDO/Orphanet_1572, http://www.ebi.ac.uk/efo/EFO_0003898, http://www.ebi.ac.uk/efo/EFO_0000676, http://www.ebi.ac.uk/efo/EFO_0001060, http://www.ebi.ac.uk/efo/EFO_0000729, http://www.ebi.ac.uk/efo/EFO_0000384, http://www.ebi.ac.uk/efo/EFO_0005140, http://www.ebi.ac.uk/efo/EFO_0002609, http://www.ebi.ac.uk/efo/EFO_0002690	Metabolic disorder,Immune system disorder,Digestive system disorder	http://www.ebi.ac.uk/efo/EFO_0000589,http://www.ebi.ac.uk/efo/EFO_0000405,http://www.ebi.ac.uk/efo/EFO_0000540	http://www.ebi.ac.uk/efo/EFO_0001359	Metabolic disorder	http://www.ebi.ac.uk/efo/EFO_0000589
hypothyroidism	monocyte percentage of leukocytes	152	235	1	8	9	0.0218484	2.06597e-21	1.74789e-18	7.37783e-15	0.0238095	0.0465116	0.145887	rs174599-rs174544|rs7937786-rs7480524|rs11086102-rs11666808|rs367023-rs2630709|rs12634152-rs12485444|rs76428106|rs10748781-rs11190141|rs61759532-rs3809822|rs7754251-rs62408211	http://www.ebi.ac.uk/efo/EFO_0004705	Other disease	http://www.ebi.ac.uk/efo/EFO_0000408	http://www.ebi.ac.uk/efo/EFO_0007989	Hematological measurement	http://www.ebi.ac.uk/efo/EFO_0004503
mean corpuscular volume	neutrophil count	386	171	3	7	10	0.0403731	2.08466e-21	1.76329e-18	7.4446e-15	0.0182815	0.0359066	0.120178	rs4449583-rs7705526|rs218265|rs7943203-rs192022|rs9400271-rs9487023|rs34293785-rs6700896|rs2979489-rs35091702|rs35188965|rs11104881-rs6538148|rs7776054-rs34208856|rs113542380	http://www.ebi.ac.uk/efo/EFO_0004526	Hematological measurement	http://www.ebi.ac.uk/efo/EFO_0004503	http://www.ebi.ac.uk/efo/EFO_0004833	Hematological measurement	http://www.ebi.ac.uk/efo/EFO_0004503
C-reactive protein measurement	obese body mass index status	571	14	0	7	7	0.0048896	2.09226e-21	1.7693e-18	7.47174e-15	0.0121107	0.0239316	0.0521016	rs506589-rs543874|rs10203386-rs2384060|rs62106258-rs62107261|rs11648192-rs3760091|rs12714415-rs66906321|rs35614134-rs185575165|rs9928094-rs56094641	http://www.ebi.ac.uk/efo/EFO_0004458	Inflammatory measurement	http://www.ebi.ac.uk/efo/EFO_0004872	http://www.ebi.ac.uk/efo/EFO_0007041	Body measurement	http://www.ebi.ac.uk/efo/EFO_0004324
BMI-adjusted waist-hip ratio	visceral adipose tissue measurement	1178	211	2	11	13	0.152033	2.09577e-21	1.77184e-18	7.48425e-15	0.00944767	0.0187185	0.0752017	rs885683-rs4808762|rs5117-rs6857|rs9482772-rs1936805|rs998584-rs11967262|rs11129657-rs13062093|rs36232-rs13337177|rs1569135-rs1398060|rs1360485-rs1928496|rs13107325-rs13135092|rs591939|rs3764002|rs8074454-rs9896963|rs2744948-rs9469899	http://www.ebi.ac.uk/efo/EFO_0007788	Body measurement	http://www.ebi.ac.uk/efo/EFO_0004324	http://www.ebi.ac.uk/efo/EFO_0004765	Other measurement	http://www.ebi.ac.uk/efo/EFO_0001444
cigarettes per day measurement	cognitive function measurement	104	644	0	10	10	0.0409664	2.11702e-21	1.78939e-18	7.56016e-15	0.0135501	0.026738	0.086538	rs7127383-rs4636654|rs2901785-rs2049992|rs9813513-rs2084533|rs215600-rs4720058|rs7281463-rs2836921|rs7599488-rs10189857|rs13163336-rs2304608|rs56319043-rs2819336|rs61747555-rs310333|rs159428-rs1737894	http://www.ebi.ac.uk/efo/EFO_0006525	Other measurement	http://www.ebi.ac.uk/efo/EFO_0001444	http://www.ebi.ac.uk/efo/EFO_0008354	Other measurement	http://www.ebi.ac.uk/efo/EFO_0001444
apolipoprotein A 1 measurement	vitamin D measurement	458	145	1	9	10	0.0406202	2.14918e-21	1.81614e-18	7.67499e-15	0.0168634	0.0331675	0.109908	rs212100-rs112285002|rs11127048-rs1260326|rs12074528-rs2934744|rs635634-rs532436|rs867772-rs2642438|rs10793129-rs559355|rs2246012-rs3822868|rs12740374-rs7528419|rs4930352-rs523583|rs1047891	http://www.ebi.ac.uk/efo/EFO_0004614	Lipid or lipoprotein measurement	http://www.ebi.ac.uk/efo/EFO_0004732	http://www.ebi.ac.uk/efo/EFO_0004631	Other measurement	http://www.ebi.ac.uk/efo/EFO_0001444
gastroesophageal reflux disease	smoking status measurement	25	758	0	8	8	0.0115909	2.20994e-21	1.86704e-18	7.89199e-15	0.0103226	0.0204342	0.0510818	rs10242223-rs2705608|rs4766578-rs597808|rs74652506-rs17405916|rs34796998-rs2938134|rs1937443-rs1937450|rs809955-rs13109980|rs4676893-rs2196356|rs6932350-rs7763910	http://www.ebi.ac.uk/efo/EFO_0003948	Digestive system disorder	http://www.ebi.ac.uk/efo/EFO_0000405	http://www.ebi.ac.uk/efo/EFO_0006527	Other measurement	http://www.ebi.ac.uk/efo/EFO_0001444
anorexia nervosa, obsessive-compulsive disorder, attention deficit hyperactivity disorder, Tourette syndrome, unipolar depression, schizophrenia, autism spectrum disorder, bipolar disorder	risky sexual behaviour measurement	145	118	1	7	8	0.0104655	2.28214e-21	1.92758e-18	8.14982e-15	0.0313725	0.0608365	0.178059	rs7085104-rs10786721|rs6576006-rs4906364|rs539096-rs3001723|rs4702|rs111294930-rs72801026|rs13217619-rs6908726|rs12668848-rs10950415|rs4916723-rs6452792	http://www.ebi.ac.uk/efo/EFO_0004215, http://www.ebi.ac.uk/efo/EFO_0004242, http://www.ebi.ac.uk/efo/EFO_0003888, http://www.ebi.ac.uk/efo/EFO_0004895, http://www.ebi.ac.uk/efo/EFO_0003761, http://www.ebi.ac.uk/efo/EFO_0000692, http://www.ebi.ac.uk/efo/EFO_0003756, http://www.ebi.ac.uk/efo/EFO_0000289	Metabolic disorder,Neurological disorder	http://www.ebi.ac.uk/efo/EFO_0000589,http://www.ebi.ac.uk/efo/EFO_0000618	http://www.ebi.ac.uk/efo/EFO_0007877	Other measurement	http://www.ebi.ac.uk/efo/EFO_0001444
appendicular lean mass	eosinophil count	435	791	1	13	14	0.210462	2.29565e-21	1.93853e-18	8.19806e-15	0.0115512	0.0228385	0.100352	rs72699866-rs117068593|rs78378222-rs35850753|rs12952581-rs28397663|rs773110-rs10876864|rs1047891-rs715|rs2856451|rs77972916-rs112694524|rs8179-rs42038|rs142032045-rs7201518|rs1109151-rs28638318|rs6920962-rs13201430|rs2568928-rs17764730|rs10212257-rs201193|rs10777538-rs4761524	http://www.ebi.ac.uk/efo/EFO_0004980	Other measurement	http://www.ebi.ac.uk/efo/EFO_0001444	http://www.ebi.ac.uk/efo/EFO_0004842	Hematological measurement	http://www.ebi.ac.uk/efo/EFO_0004503
body height	hematocrit	2984	158	3	12	15	0.28838	2.3123e-21	1.95213e-18	8.25752e-15	0.00479693	0.00954806	0.0420611	rs12985850-rs57908212|rs56235845-rs7713145|rs1010553-rs1133415|rs2326451-rs1490384|rs174533-rs174544|rs7740107|rs17563683-rs7207400|rs35542019-rs11911974|rs59760856-rs143985986|rs11039436-rs1681630|rs3184504|rs2721940-rs1905376|rs1260326|rs2303566-rs503188|rs4579928-rs2742540	http://www.ebi.ac.uk/efo/EFO_0004339	Body measurement	http://www.ebi.ac.uk/efo/EFO_0004324	http://www.ebi.ac.uk/efo/EFO_0004348	Hematological measurement	http://www.ebi.ac.uk/efo/EFO_0004503
body mass index	schizophrenia, autism spectrum disorder	2122	283	1	15	16	0.367317	2.32933e-21	1.96605e-18	8.31834e-15	0.00669736	0.0133056	0.0634975	rs11191419-rs4290163|rs4409766-rs11191582|rs141342723-rs75782365-rs911186-rs34817112|rs3617-rs2256332-rs2240920|rs7714712-rs4391122|rs11682175-rs1106090|rs4523957-rs7217226|rs353547|rs7819570-rs7837860-rs1601817|rs7944782-rs10791097-rs10791111-rs7943936-rs4459316|rs8009147-rs4900591-rs12887734|rs10211550-rs1064213|rs13107325-rs35225200|rs12072739-rs1782810|rs8054556-rs4609871|rs2183947-rs61747867	http://www.ebi.ac.uk/efo/EFO_0004340	Body measurement	http://www.ebi.ac.uk/efo/EFO_0004324	http://www.ebi.ac.uk/efo/EFO_0000692, http://www.ebi.ac.uk/efo/EFO_0003756	Neurological disorder	http://www.ebi.ac.uk/efo/EFO_0000618
colorectal cancer	ulcerative colitis	132	130	0	8	8	0.0104961	2.34321e-21	1.9773e-18	8.36792e-15	0.0314961	0.0610687	0.178883	rs9929218-rs1728785|rs6584283-rs4409764|rs9847710-rs9831861|rs254563-rs254562|rs13020391-rs11676348|rs17229285-rs11893063|rs9271770-rs9271366|rs2297441-rs3787089-rs6062496	http://www.ebi.ac.uk/efo/EFO_0005842	Cancer	http://www.ebi.ac.uk/efo/EFO_0000616	http://www.ebi.ac.uk/efo/EFO_0000729	Immune system disorder	http://www.ebi.ac.uk/efo/EFO_0000540
BMI-adjusted waist circumference, physical activity measurement	body weights and measures	76	27	0	6	6	0.00125512	2.43808e-21	2.05687e-18	8.70671e-15	0.0618557	0.116505	0.294694	rs111251222-rs3088050|rs11205303-rs11205277|rs34302357-rs4239436|rs9890032-rs3764419|rs2780226-rs1150781|rs7214743-rs757608	http://www.ebi.ac.uk/efo/EFO_0007789, http://www.ebi.ac.uk/efo/EFO_0008002	Body measurement,Other measurement	http://www.ebi.ac.uk/efo/EFO_0004324,http://www.ebi.ac.uk/efo/EFO_0001444	http://www.ebi.ac.uk/efo/EFO_0004324	Other measurement	http://www.ebi.ac.uk/efo/EFO_0001444
age at onset, asthma	allergic sensitization measurement	29	14	1	4	5	0.000248333	2.44228e-21	2.05992e-18	8.72171e-15	0.131579	0.232558	0.57266	rs17454584|rs2155219-rs7936312|rs5743618-rs17616434|rs3771175-rs72823641|rs9865818-rs9860547	http://www.ebi.ac.uk/efo/EFO_0004847, http://www.ebi.ac.uk/efo/EFO_0000270	Other measurement,Other disease	http://www.ebi.ac.uk/efo/EFO_0000408,http://www.ebi.ac.uk/efo/EFO_0001444	http://www.ebi.ac.uk/efo/EFO_0005298	Other measurement	http://www.ebi.ac.uk/efo/EFO_0001444
glycine measurement	triglyceride measurement	51	746	0	9	9	0.0232711	2.44345e-21	2.06042e-18	8.72586e-15	0.0114213	0.0225847	0.0651557	rs28601761-rs6999569|rs3105749-rs543159|rs9987289-rs4841132|rs2657880-rs2638314|rs10740134-rs10822163|rs55748921-rs2980885|rs3105793-rs7704653|rs10184004-rs13389219|rs139974673-rs201393666	http://www.ebi.ac.uk/efo/EFO_0009767	Other measurement	http://www.ebi.ac.uk/efo/EFO_0001444	http://www.ebi.ac.uk/efo/EFO_0004530	Lipid or lipoprotein measurement	http://www.ebi.ac.uk/efo/EFO_0004529
HMG CoA reductase inhibitor use measurement	reticulocyte count	97	379	3	6	9	0.0224864	2.46643e-21	2.07931e-18	8.80794e-15	0.0192719	0.0378151	0.115134	rs592423-rs2982521|rs7254114-rs10413278|rs7412|rs964184|rs2737245-rs2737265|rs11743303-rs5868014|rs112875651-rs2954021|rs998584|rs1260326-rs4665972	http://www.ebi.ac.uk/efo/EFO_0009932	Other measurement	http://www.ebi.ac.uk/efo/EFO_0001444	http://www.ebi.ac.uk/efo/EFO_0007986	Hematological measurement	http://www.ebi.ac.uk/efo/EFO_0004503
C-reactive protein measurement, high density lipoprotein cholesterol measurement	low density lipoprotein cholesterol measurement, C-reactive protein measurement	20	20	4	1	5	0.000244663	2.46925e-21	2.08119e-18	8.81802e-15	0.142857	0.25	0.72973	rs646776|rs9987289|rs1800961|rs174546-rs174574|rs4420638	http://www.ebi.ac.uk/efo/EFO_0004458, http://www.ebi.ac.uk/efo/EFO_0004612	Inflammatory measurement,Lipid or lipoprotein measurement	http://www.ebi.ac.uk/efo/EFO_0004732,http://www.ebi.ac.uk/efo/EFO_0004872	http://www.ebi.ac.uk/efo/EFO_0004611, http://www.ebi.ac.uk/efo/EFO_0004458	Inflammatory measurement,Lipid or lipoprotein measurement	http://www.ebi.ac.uk/efo/EFO_0004732,http://www.ebi.ac.uk/efo/EFO_0004872
grip strength measurement	sleep duration	149	116	0	8	8	0.0105719	2.47705e-21	2.08727e-18	8.84585e-15	0.0311284	0.0603774	0.176475	rs2235229-rs5750673|rs2110927-rs374153|rs11642015-rs8047587|rs13107325-rs13135092|rs2014830-rs73077175|rs11766468-rs34731055|rs80103986-rs17688916|rs2192528-rs66679256	http://www.ebi.ac.uk/efo/EFO_0006941	Other measurement	http://www.ebi.ac.uk/efo/EFO_0001444	http://www.ebi.ac.uk/efo/EFO_0005271	Other measurement	http://www.ebi.ac.uk/efo/EFO_0001444
body height	carpal tunnel syndrome	2984	16	2	7	9	0.029203	2.51175e-21	2.11602e-18	8.9698e-15	0.00300903	0.006	0.0157402	rs1025128-rs12466227|rs6977081-rs6977416|rs59985551-rs3791679|rs72755233|rs6743685-rs12104955|rs1863190-rs10221933|rs62621197|rs6843953-rs16888428|rs6494597-rs1866745	http://www.ebi.ac.uk/efo/EFO_0004339	Body measurement	http://www.ebi.ac.uk/efo/EFO_0004324	http://www.ebi.ac.uk/efo/EFO_0004143	Neurological disorder	http://www.ebi.ac.uk/efo/EFO_0000618
ankylosing spondylitis, psoriasis, ulcerative colitis, Crohn's disease, sclerosing cholangitis	red blood cell distribution width	225	768	1	11	12	0.105695	2.52171e-21	2.1239e-18	9.00535e-15	0.0122324	0.0241692	0.0920863	rs9977672-rs4817987|rs26528-rs181206|rs4298601-rs10870077|rs34920465-rs6684375|rs11676348-rs6736362|rs2266961-rs131656|rs174559-rs174535|rs1292035-rs2526358|rs12134279-rs16841904|rs1260326|rs12943464-rs4794048|rs7512646-rs4129267	http://www.ebi.ac.uk/efo/EFO_0003898, http://www.ebi.ac.uk/efo/EFO_0000676, http://www.ebi.ac.uk/efo/EFO_0000729, http://www.ebi.ac.uk/efo/EFO_0000384, http://www.ebi.ac.uk/efo/EFO_0004268	Digestive system disorder,Immune system disorder	http://www.ebi.ac.uk/efo/EFO_0000405,http://www.ebi.ac.uk/efo/EFO_0000540	http://www.ebi.ac.uk/efo/EFO_0005192	Hematological measurement	http://www.ebi.ac.uk/efo/EFO_0004503
sex interaction measurement, body mass index, age at assessment	waist-hip ratio	12	723	0	7	7	0.00530675	2.53966e-21	2.13852e-18	9.06946e-15	0.00961538	0.0190476	0.0407446	rs6737082-rs7569646|rs2821248-rs2613505|rs12575252-rs10840060|rs4420638-rs429358|rs2867125-rs6743060|rs6567160-rs12955983|rs9936385-rs9923544	http://www.ebi.ac.uk/efo/EFO_0008343, http://www.ebi.ac.uk/efo/EFO_0004340, http://www.ebi.ac.uk/efo/EFO_0008007	Other measurement,Body measurement	http://www.ebi.ac.uk/efo/EFO_0004324,http://www.ebi.ac.uk/efo/EFO_0001444	http://www.ebi.ac.uk/efo/EFO_0004343	Body measurement	http://www.ebi.ac.uk/efo/EFO_0004324
hair colour measurement	heel bone mineral density	444	2103	1	17	18	0.571125	2.55849e-21	2.15387e-18	9.1367e-15	0.00711744	0.0141343	0.0759026	rs56253836-rs9349337|rs74606487-rs1805007|rs2737252-rs800534|rs1428968-rs3776573|rs1980655-rs6573817|rs2888814|rs9747347-rs7211615|rs62007686-rs3825566|rs848216-rs848188|rs1991431-rs1344672|rs849327-rs849133|rs4541111-rs4076118|rs12411216-rs4390169|rs12824957-rs28576953|rs540599-rs479766|rs12185725-rs4075018|rs11228219-rs671191|rs6569648-rs6899976	http://www.ebi.ac.uk/efo/EFO_0007822	Other measurement	http://www.ebi.ac.uk/efo/EFO_0001444	http://www.ebi.ac.uk/efo/EFO_0009270	Other measurement	http://www.ebi.ac.uk/efo/EFO_0001444
body height	low density lipoprotein cholesterol measurement, alcohol consumption measurement	2984	62	2	10	12	0.113162	2.65531e-21	2.23485e-18	9.48246e-15	0.00395517	0.00787919	0.027761	rs9438905-rs35431118|rs13108218|rs6907508-rs112540634|rs11870935-rs11869940|rs10832961-rs11024743|rs3184504-rs7310615|rs12740374-rs7528419|rs2763981-rs537160|rs114165349|rs1260326-rs4665972|rs174566-rs174544|rs35866622-rs2287922	http://www.ebi.ac.uk/efo/EFO_0004339	Body measurement	http://www.ebi.ac.uk/efo/EFO_0004324	http://www.ebi.ac.uk/efo/EFO_0004611, http://www.ebi.ac.uk/efo/EFO_0007878	Other measurement,Lipid or lipoprotein measurement	http://www.ebi.ac.uk/efo/EFO_0004732,http://www.ebi.ac.uk/efo/EFO_0001444
cognitive function measurement	neurotic disorder	644	59	0	9	9	0.0232406	2.66545e-21	2.24285e-18	9.51867e-15	0.0129683	0.0256046	0.0747022	rs204883-rs2269426|rs4744250-rs7869969|rs61331678-rs12903563|rs56084168-rs8079781|rs11665070-rs1941954|rs7567451-rs1519799|rs7772160-rs35394453|rs10750866-rs10896636|rs1064608-rs7107356	http://www.ebi.ac.uk/efo/EFO_0008354	Other measurement	http://www.ebi.ac.uk/efo/EFO_0001444	http://www.ebi.ac.uk/efo/EFO_0004257	Neurological disorder	http://www.ebi.ac.uk/efo/EFO_0000618
lean body mass	obese body mass index status	163	14	1	5	6	0.0013958	2.68552e-21	2.25921e-18	9.59035e-15	0.0350877	0.0677966	0.139351	rs506589-rs543874|rs7132908|rs62106258-rs62107261|rs9928094-rs1421085|rs35614134-rs6567160|rs12507026-rs10938397	http://www.ebi.ac.uk/efo/EFO_0004995	Other measurement	http://www.ebi.ac.uk/efo/EFO_0001444	http://www.ebi.ac.uk/efo/EFO_0007041	Body measurement	http://www.ebi.ac.uk/efo/EFO_0004324
self reported educational attainment	waist circumference	1853	64	0	11	11	0.0725378	2.70946e-21	2.27881e-18	9.67582e-15	0.00577125	0.0114763	0.0380759	rs1516725-rs10937240|rs2112347-rs42302|rs10767654-rs11030084|rs2325036-rs112374913-rs66568921|rs138385919-rs10767658|rs4787457-rs2650492-rs8056890|rs7650602-rs6440003|rs929641-rs6718563|rs9400239-rs2764265|rs7531118-rs2568955|rs4130548-rs2031496-rs12754946	http://www.ebi.ac.uk/efo/EFO_0004784	Other measurement	http://www.ebi.ac.uk/efo/EFO_0001444	http://www.ebi.ac.uk/efo/EFO_0004342	Body measurement	http://www.ebi.ac.uk/efo/EFO_0004324
inflammatory bowel disease	neutrophil count	215	171	3	6	9	0.0224876	2.71068e-21	2.2793e-18	9.68017e-15	0.0238727	0.0466321	0.146369	rs449454-rs13187922|rs2188962-rs10075801|rs11654074-rs1292053|rs6740847|rs9977672-rs2836883|rs477515-rs9271588|rs3184504|rs1260326|rs113542380-rs78487399	http://www.ebi.ac.uk/efo/EFO_0003767	Digestive system disorder	http://www.ebi.ac.uk/efo/EFO_0000405	http://www.ebi.ac.uk/efo/EFO_0004833	Hematological measurement	http://www.ebi.ac.uk/efo/EFO_0004503
low density lipoprotein cholesterol measurement	stroke, coronary heart disease	593	14	0	7	7	0.00507799	2.72965e-21	2.29471e-18	9.74794e-15	0.0116667	0.0230643	0.0501686	rs597808-rs11065987|rs611917-rs4970834-rs6657811-rs599839|rs10455872-rs118039278|rs3786722-rs1122608|rs7582720-rs140244541|rs2519093-rs579459|rs6475606-rs1333049	http://www.ebi.ac.uk/efo/EFO_0004611	Lipid or lipoprotein measurement	http://www.ebi.ac.uk/efo/EFO_0004732	http://www.ebi.ac.uk/efo/EFO_0000712, http://www.ebi.ac.uk/efo/EFO_0001645	Cardiovascular disease	http://www.ebi.ac.uk/efo/EFO_0000319
blood protein measurement	eosinophil percentage of leukocytes	1785	198	3	11	14	0.216178	2.75226e-21	2.31317e-18	9.82867e-15	0.00711021	0.01412	0.0596055	rs11204682-rs6665912|rs2248116-rs11955347|rs13097407|rs9295987-rs17191797|rs28383314-rs9271547|rs3184504-rs653178|rs1420106-rs34020101|rs964184-rs12274192|rs2228467|rs144830084-rs68190844|rs7080536|rs9814893-rs144301783|rs6969965-rs10755885|rs1882-rs2256175	http://www.ebi.ac.uk/efo/EFO_0007937	Other measurement	http://www.ebi.ac.uk/efo/EFO_0001444	http://www.ebi.ac.uk/efo/EFO_0007991	Hematological measurement	http://www.ebi.ac.uk/efo/EFO_0004503
BMI-adjusted waist-hip ratio, sex interaction measurement, age at assessment	appendicular lean mass	42	435	0	8	8	0.011175	2.75702e-21	2.31663e-18	9.84567e-15	0.0170576	0.033543	0.0897819	rs10846580-rs11057396|rs6120854-rs6088735|rs905938-rs76798800|rs12489828-rs2577831|rs143384-rs547181612-rs4911180-rs34414056|rs12692738-rs10195252|rs1440372-rs2469082|rs2820443-rs12040264	http://www.ebi.ac.uk/efo/EFO_0007788, http://www.ebi.ac.uk/efo/EFO_0008343, http://www.ebi.ac.uk/efo/EFO_0008007	Body measurement,Other measurement	http://www.ebi.ac.uk/efo/EFO_0004324,http://www.ebi.ac.uk/efo/EFO_0001444	http://www.ebi.ac.uk/efo/EFO_0004980	Other measurement	http://www.ebi.ac.uk/efo/EFO_0001444
chronotype measurement	sleep duration	591	116	2	8	10	0.0419328	2.78227e-21	2.33729e-18	9.93583e-15	0.0143472	0.0282885	0.0921036	rs8047587-rs1421085|rs1229762-rs10262462|rs12195792-rs112477743|rs2072727|rs17688916-rs12150229|rs9382445-rs13208701|rs113851554|rs3751046-rs74357745|rs4236237-rs2006810|rs10470887-rs35531607	http://www.ebi.ac.uk/efo/EFO_0008328	Other measurement	http://www.ebi.ac.uk/efo/EFO_0001444	http://www.ebi.ac.uk/efo/EFO_0005271	Other measurement	http://www.ebi.ac.uk/efo/EFO_0001444
ankylosing spondylitis, psoriasis, ulcerative colitis, Crohn's disease, sclerosing cholangitis	myeloid white cell count	225	164	3	6	9	0.0225702	2.79676e-21	2.34892e-18	9.9876e-15	0.0236842	0.0462725	0.145065	rs78487399-rs77981966|rs6863411-rs13187922|rs2476601|rs2451279-rs2451258|rs11574938-rs4630562|rs3184504|rs10075801-rs17622378|rs174555-rs174535|rs1260326	http://www.ebi.ac.uk/efo/EFO_0003898, http://www.ebi.ac.uk/efo/EFO_0000676, http://www.ebi.ac.uk/efo/EFO_0000729, http://www.ebi.ac.uk/efo/EFO_0000384, http://www.ebi.ac.uk/efo/EFO_0004268	Digestive system disorder,Immune system disorder	http://www.ebi.ac.uk/efo/EFO_0000405,http://www.ebi.ac.uk/efo/EFO_0000540	http://www.ebi.ac.uk/efo/EFO_0007988	Hematological measurement	http://www.ebi.ac.uk/efo/EFO_0004503
aspirin use measurement	myocardial infarction	10	44	0	5	5	0.00026913	2.81137e-21	2.36063e-18	1.00398e-14	0.102041	0.185185	0.369318	rs7528419-rs583104|rs1831733-rs2891168|rs635634-rs532436|rs73015016-rs55791371|rs10455872-rs74617384	http://www.ebi.ac.uk/efo/EFO_0007013	Other measurement	http://www.ebi.ac.uk/efo/EFO_0001444	http://www.ebi.ac.uk/efo/EFO_0000612	Cardiovascular disease	http://www.ebi.ac.uk/efo/EFO_0000319
apolipoprotein A 1 measurement	reticulocyte count	458	379	1	11	12	0.106173	2.83262e-21	2.37791e-18	1.01156e-14	0.0145455	0.0286738	0.111295	rs5868014-rs3936511|rs1573296-rs2523978|rs11170517-rs9739640|rs592423-rs2982521|rs35259020-rs2520096|rs1650507-rs2963472|rs7908745-rs3802548|rs75663391-rs35639661|rs3184504|rs131656-rs11089620|rs1260326-rs4665972|rs78132593-rs267738	http://www.ebi.ac.uk/efo/EFO_0004614	Lipid or lipoprotein measurement	http://www.ebi.ac.uk/efo/EFO_0004732	http://www.ebi.ac.uk/efo/EFO_0007986	Hematological measurement	http://www.ebi.ac.uk/efo/EFO_0004503
pulse pressure measurement	waist circumference	595	64	2	7	9	0.0232919	2.85171e-21	2.39338e-18	1.01838e-14	0.0138462	0.0273141	0.0801888	rs2112347-rs2307111|rs1800437-rs34783010|rs13198716-rs36109883|rs1421085|rs2138157-rs2176040|rs7903146|rs10051787-rs28891214|rs9486916-rs9400239|rs6730325-rs6545714	http://www.ebi.ac.uk/efo/EFO_0005763	Cardiovascular measurement	http://www.ebi.ac.uk/efo/EFO_0004298	http://www.ebi.ac.uk/efo/EFO_0004342	Body measurement	http://www.ebi.ac.uk/efo/EFO_0004324
balding measurement	self reported educational attainment	728	1853	6	14	20	0.825117	2.8635e-21	2.40271e-18	1.02259e-14	0.00780945	0.0154979	0.0930754	rs1143770-rs579682|rs6903705-rs9492774|rs1361108-rs9388490|rs12927959-rs9888796|rs7650602|rs4307773|rs586339-rs12076635|rs10831912-rs4757957|rs17110109|rs12033835-rs7537691|rs10793983-rs869457|rs199441-rs62057107|rs13107325|rs34811474|rs1366594-rs6864888|rs613872|rs1134941-rs13388333|rs7724301-rs4700229|rs7313259-rs7974852|rs115505614-rs74944275	http://www.ebi.ac.uk/efo/EFO_0007825	Other measurement	http://www.ebi.ac.uk/efo/EFO_0001444	http://www.ebi.ac.uk/efo/EFO_0004784	Other measurement	http://www.ebi.ac.uk/efo/EFO_0001444
atrial fibrillation	heart function measurement	200	12	1	5	6	0.00146798	2.86925e-21	2.40697e-18	1.02465e-14	0.0291262	0.0566038	0.1125	rs17608766-rs76774446|rs6790396-rs6801957|rs3176326-rs9470361|rs17391905-rs146518726|rs883079|rs34080181-rs2242285	http://www.ebi.ac.uk/efo/EFO_0000275	Cardiovascular disease	http://www.ebi.ac.uk/efo/EFO_0000319	http://www.ebi.ac.uk/efo/EFO_0004311	Cardiovascular measurement	http://www.ebi.ac.uk/efo/EFO_0004298
smoking status measurement, diastolic blood pressure	triglyceride measurement	93	746	1	9	10	0.0424356	2.87611e-21	2.41216e-18	1.0271e-14	0.0120627	0.0238379	0.0763505	rs1275988-rs935168|rs11642015-rs28567725|rs17367504-rs55738118|rs4841235-rs13271489-rs6982308-rs13262031|rs1801253-rs2773469|rs4500049-rs2898290|rs7823056-rs2980755|rs880315|rs13209747-rs13198641|rs2243873-rs2763981	http://www.ebi.ac.uk/efo/EFO_0006527, http://www.ebi.ac.uk/efo/EFO_0006336	Other measurement	http://www.ebi.ac.uk/efo/EFO_0001444	http://www.ebi.ac.uk/efo/EFO_0004530	Lipid or lipoprotein measurement	http://www.ebi.ac.uk/efo/EFO_0004529
autoimmune disease	psoriasis	97	182	1	7	8	0.0107982	2.89181e-21	2.42475e-18	1.0327e-14	0.0295203	0.0573477	0.166015	rs10036748-rs1422673|rs34536443|rs2853694-rs1549922|rs4821124-rs5754100|rs12118303-rs10912267|rs11065979-rs7310615|rs1131017-rs11171739|rs212407-rs2451258	http://www.ebi.ac.uk/efo/EFO_0005140	Immune system disorder	http://www.ebi.ac.uk/efo/EFO_0000540	http://www.ebi.ac.uk/efo/EFO_0000676	Immune system disorder	http://www.ebi.ac.uk/efo/EFO_0000540
neutrophil count, basophil count	triglyceride measurement	153	746	1	10	11	0.0698134	2.91598e-21	2.44445e-18	1.04133e-14	0.0123874	0.0244716	0.0859559	rs147694761-rs7239575|rs4761234|rs7896518-rs10822163|rs2519093-rs635634|rs28383314-rs9271588|rs71191701-rs57994353|rs1991651-rs11776767|rs9977672-rs2836878|rs6999569-rs2954031|rs11654074-rs1292065|rs1260326-rs4665972	http://www.ebi.ac.uk/efo/EFO_0004833, http://www.ebi.ac.uk/efo/EFO_0005090	Inflammatory measurement,Hematological measurement	http://www.ebi.ac.uk/efo/EFO_0004872,http://www.ebi.ac.uk/efo/EFO_0004503	http://www.ebi.ac.uk/efo/EFO_0004530	Lipid or lipoprotein measurement	http://www.ebi.ac.uk/efo/EFO_0004529
hypothyroidism	immune system disease	152	15	1	5	6	0.00139458	2.92307e-21	2.44981e-18	1.04386e-14	0.0372671	0.0718563	0.15	rs864537-rs1723022|rs3184504-rs653178|rs6505765-rs1893217|rs7574865-rs7582694|rs11984075-rs60600003|rs2476601	http://www.ebi.ac.uk/efo/EFO_0004705	Other disease	http://www.ebi.ac.uk/efo/EFO_0000408	http://www.ebi.ac.uk/efo/EFO_0000540	Other disease	http://www.ebi.ac.uk/efo/EFO_0000408
cognitive function measurement	heel bone mineral density	644	2103	2	18	20	0.828388	3.02687e-21	2.53621e-18	1.08093e-14	0.00733407	0.0145613	0.0869479	rs12112638-rs12698897|rs17743415-rs4470366|rs6672925|rs1355620-rs28504650|rs1862451-rs34365165|rs28665840-rs7175692|rs10883451-rs12776318|rs1131017-rs772921|rs7211615-rs35763415|rs35205878-rs11191193|rs12824957-rs1969355|rs2647995-rs35582239|rs34811474|rs4442732-rs28711886|rs12128707-rs11587434|rs7228159-rs12958048|rs17443541-rs13017811|rs2430926-rs11079480|rs10875906-rs1054442|rs62153852-rs57977991	http://www.ebi.ac.uk/efo/EFO_0008354	Other measurement	http://www.ebi.ac.uk/efo/EFO_0001444	http://www.ebi.ac.uk/efo/EFO_0009270	Other measurement	http://www.ebi.ac.uk/efo/EFO_0001444
alcohol consumption measurement	appendicular lean mass	261	435	0	11	11	0.0694446	3.04049e-21	2.54703e-18	1.0858e-14	0.0160584	0.0316092	0.11414	rs1260326-rs4665972|rs1426371-rs3764002|rs2972155-rs952227|rs7563362-rs6731872|rs9607814-rs28638318|rs2011092-rs724016|rs28429148-rs1421085|rs62106258-rs62104180|rs34305872-rs823114|rs7630012-rs2067082|rs34060476-rs80189144	http://www.ebi.ac.uk/efo/EFO_0007878	Other measurement	http://www.ebi.ac.uk/efo/EFO_0001444	http://www.ebi.ac.uk/efo/EFO_0004980	Other measurement	http://www.ebi.ac.uk/efo/EFO_0001444
unipolar depression, asthma	wellbeing measurement	9	300	0	6	6	0.00165148	3.04799e-21	2.55272e-18	1.08848e-14	0.019802	0.038835	0.0733333	rs2854275-rs60045856|rs782207-rs10789340|rs396755-rs171697-rs1363103|rs493161-rs483143|rs147121091-rs115091345|rs3734572-rs150814685-rs148466862	http://www.ebi.ac.uk/efo/EFO_0003761, http://www.ebi.ac.uk/efo/EFO_0000270	Neurological disorder,Other disease	http://www.ebi.ac.uk/efo/EFO_0000618,http://www.ebi.ac.uk/efo/EFO_0000408	http://www.ebi.ac.uk/efo/EFO_0007869	Other measurement	http://www.ebi.ac.uk/efo/EFO_0001444
chronotype measurement	vital capacity	591	595	0	14	14	0.215087	3.15339e-21	2.64037e-18	1.12612e-14	0.0119454	0.0236088	0.104113	rs1991556-rs12150229|rs151173222-rs34340407|rs3138490-rs7036107|rs2202572-rs9962650|rs2236971-rs7652260-rs2236950|rs304137-rs410671|rs12380242-rs11794847|rs4483990-rs80271258-rs6710301|rs878471-rs7524620|rs4822108-rs4822107|rs12401456-rs12131063-rs10788872|rs303752-rs1788784|rs7571971-rs1606803|rs12969848-rs203183	http://www.ebi.ac.uk/efo/EFO_0008328	Other measurement	http://www.ebi.ac.uk/efo/EFO_0001444	http://www.ebi.ac.uk/efo/EFO_0004312	Other measurement	http://www.ebi.ac.uk/efo/EFO_0001444
metabolic syndrome	triglyceride measurement, blood pressure	132	5	0	5	5	0.000403694	3.17786e-21	2.66023e-18	1.13485e-14	0.0378788	0.0729927	0.113636	rs2980888-rs2954033|rs11820589-rs11825181|rs15285-rs3844510|rs964184-rs6589567-rs2266788|rs780093-rs780094	http://www.ebi.ac.uk/efo/EFO_0000195	Metabolic disorder	http://www.ebi.ac.uk/efo/EFO_0000589	http://www.ebi.ac.uk/efo/EFO_0004530, http://www.ebi.ac.uk/efo/EFO_0004325	Other measurement,Lipid or lipoprotein measurement	http://www.ebi.ac.uk/efo/EFO_0004529,http://www.ebi.ac.uk/efo/EFO_0001444
Abdominal Aortic Aneurysm	coronary artery disease	10	260	2	4	6	0.00159031	3.20369e-21	2.68123e-18	1.14408e-14	0.0227273	0.0444444	0.0853846	rs12133641-rs4845625|rs602633|rs885150-rs10985349|rs6511720|rs3827066-rs58749629|rs10757274-rs4977574	http://www.ebi.ac.uk/efo/EFO_0004214	Cardiovascular disease	http://www.ebi.ac.uk/efo/EFO_0000319	http://www.ebi.ac.uk/efo/EFO_0000378	Cardiovascular disease	http://www.ebi.ac.uk/efo/EFO_0000319
Agents acting on the renin-angiotensin system use measurement	heart failure	184	13	2	4	6	0.00146309	3.20948e-21	2.68544e-18	1.14615e-14	0.0314136	0.0609137	0.12291	rs56094641-rs55872725|rs7310615-rs4766578-rs11066309|rs55730499|rs660240-rs4970834|rs140570886|rs1556516-rs10217586	http://www.ebi.ac.uk/efo/EFO_0009931	Other measurement	http://www.ebi.ac.uk/efo/EFO_0001444	http://www.ebi.ac.uk/efo/EFO_0003144	Cardiovascular disease	http://www.ebi.ac.uk/efo/EFO_0000319
smoking status measurement, systolic blood pressure	triglyceride measurement	94	746	1	9	10	0.0428919	3.21719e-21	2.69126e-18	1.1489e-14	0.0120482	0.0238095	0.0762604	rs1275988-rs935168|rs11642015-rs28567725|rs17367504-rs55738118|rs4841235-rs13271489-rs6982308-rs13262031|rs1801253-rs2773469|rs4500049-rs2898290|rs7823056-rs2980755|rs880315|rs13209747-rs13198641|rs2243873-rs2763981	http://www.ebi.ac.uk/efo/EFO_0006527, http://www.ebi.ac.uk/efo/EFO_0006335	Other measurement	http://www.ebi.ac.uk/efo/EFO_0001444	http://www.ebi.ac.uk/efo/EFO_0004530	Lipid or lipoprotein measurement	http://www.ebi.ac.uk/efo/EFO_0004529
total cholesterol measurement, C-reactive protein measurement	triglyceride measurement, C-reactive protein measurement	20	21	2	3	5	0.000256896	3.24087e-21	2.71044e-18	1.15736e-14	0.138889	0.243902	0.700504	rs10401969-rs2228603|rs2126259-rs9987289|rs6734238-rs13409360|rs4420638|rs1260326	http://www.ebi.ac.uk/efo/EFO_0004574, http://www.ebi.ac.uk/efo/EFO_0004458	Inflammatory measurement,Lipid or lipoprotein measurement	http://www.ebi.ac.uk/efo/EFO_0004732,http://www.ebi.ac.uk/efo/EFO_0004872	http://www.ebi.ac.uk/efo/EFO_0004530, http://www.ebi.ac.uk/efo/EFO_0004458	Inflammatory measurement,Lipid or lipoprotein measurement	http://www.ebi.ac.uk/efo/EFO_0004529,http://www.ebi.ac.uk/efo/EFO_0004872
alcohol drinking, high density lipoprotein cholesterol measurement	total cholesterol measurement, hematocrit, stroke, ventricular rate measurement, coronary heart disease, body mass index, atrial fibrillation, high density lipoprotein cholesterol measurement, cancer, diastolic blood pressure, triglyceride measurement, systolic blood pressure, heart failure, diabetes mellitus, glucose measurement, mortality	95	23	0	6	6	0.00133647	3.30531e-21	2.76368e-18	1.18037e-14	0.0535714	0.101695	0.244394	rs7528419-rs629301|rs174547-rs174566|rs1531517-rs4803750|rs765547-rs287|rs2074755-rs79624003|rs2980853-rs2954021	http://www.ebi.ac.uk/efo/EFO_0004329, http://www.ebi.ac.uk/efo/EFO_0004612	Biological process,Lipid or lipoprotein measurement	http://purl.obolibrary.org/obo/GO_0008150,http://www.ebi.ac.uk/efo/EFO_0004732	http://www.ebi.ac.uk/efo/EFO_0004574, http://www.ebi.ac.uk/efo/EFO_0004348, http://www.ebi.ac.uk/efo/EFO_0000712, http://www.ebi.ac.uk/efo/EFO_0007928, http://www.ebi.ac.uk/efo/EFO_0001645, http://www.ebi.ac.uk/efo/EFO_0004340, http://www.ebi.ac.uk/efo/EFO_0000275, http://www.ebi.ac.uk/efo/EFO_0004612, http://www.ebi.ac.uk/efo/EFO_0000311, http://www.ebi.ac.uk/efo/EFO_0006336, http://www.ebi.ac.uk/efo/EFO_0004530, http://www.ebi.ac.uk/efo/EFO_0006335, http://www.ebi.ac.uk/efo/EFO_0003144, http://www.ebi.ac.uk/efo/EFO_0000400, http://www.ebi.ac.uk/efo/EFO_0004468, http://www.ebi.ac.uk/efo/EFO_0004352	Body measurement,Lipid or lipoprotein measurement,Cancer,Other measurement,Metabolic disorder,Cardiovascular measurement,Cardiovascular disease,Hematological measurement	http://www.ebi.ac.uk/efo/EFO_0004529,http://www.ebi.ac.uk/efo/EFO_0004324,http://www.ebi.ac.uk/efo/EFO_0004503,http://www.ebi.ac.uk/efo/EFO_0004732,http://www.ebi.ac.uk/efo/EFO_0000616,http://www.ebi.ac.uk/efo/EFO_0004298,http://www.ebi.ac.uk/efo/EFO_0000319,http://www.ebi.ac.uk/efo/EFO_0001444,http://www.ebi.ac.uk/efo/EFO_0000589
coffee consumption measurement	grip strength measurement	48	149	0	7	7	0.00437458	3.32237e-21	2.7773e-18	1.18646e-14	0.0368421	0.071066	0.18727	rs12189679-rs9320823|rs35142762-rs10865548|rs62104180-rs62107261|rs539515-rs574367|rs34633411-rs66723169|rs11642015-rs9937053|rs11671304-rs3810291	http://www.ebi.ac.uk/efo/EFO_0006781	Other measurement	http://www.ebi.ac.uk/efo/EFO_0001444	http://www.ebi.ac.uk/efo/EFO_0006941	Other measurement	http://www.ebi.ac.uk/efo/EFO_0001444
eosinophil count	vital capacity	791	595	0	15	15	0.287874	3.34358e-21	2.79438e-18	1.19404e-14	0.0109409	0.021645	0.101163	rs12515180-rs4705938|rs28377694-rs2695478|rs778756-rs12998475|rs7162503-rs12440045|rs1991556-rs62061733|rs11621587-rs117068593|rs7166081-rs10438355|rs2608895-rs274794|rs3785617-rs7209459|rs3790076-rs2173714|rs925966-rs6716536|rs2519093-rs550057|rs2568928-rs17764730|rs201193-rs2236971|rs4949324-rs10914269	http://www.ebi.ac.uk/efo/EFO_0004842	Hematological measurement	http://www.ebi.ac.uk/efo/EFO_0004503	http://www.ebi.ac.uk/efo/EFO_0004312	Other measurement	http://www.ebi.ac.uk/efo/EFO_0001444
chronotype measurement	unipolar depression	591	195	2	9	11	0.0704905	3.44271e-21	2.87655e-18	1.22944e-14	0.0141935	0.0279898	0.0996717	rs304137-rs454214|rs301799-rs301795-rs301806|rs28602385-rs12967143|rs2978382-rs1152578|rs7170398-rs3935182|rs40465|rs12624433-rs57236847|rs10514299-rs4269995|rs77960-rs30266|rs11643192|rs725616-rs2050185	http://www.ebi.ac.uk/efo/EFO_0008328	Other measurement	http://www.ebi.ac.uk/efo/EFO_0001444	http://www.ebi.ac.uk/efo/EFO_0003761	Neurological disorder	http://www.ebi.ac.uk/efo/EFO_0000618
pulse pressure measurement	vital capacity	595	595	0	14	14	0.216542	3.46474e-21	2.89428e-18	1.2373e-14	0.0119048	0.0235294	0.103727	rs3118008-rs2761679|rs878471-rs11585169|rs11442819-rs2863171|rs7752448-rs35501037|rs6103666-rs6031435|rs12198986-rs1923409|rs1890683-rs9662255|rs5772-rs7818891|rs11621587-rs11160085|rs680515-rs2179687|rs62385385-rs72643433|rs143384-rs6142381|rs1250248-rs1250247|rs12475813-rs10779936	http://www.ebi.ac.uk/efo/EFO_0005763	Cardiovascular measurement	http://www.ebi.ac.uk/efo/EFO_0004298	http://www.ebi.ac.uk/efo/EFO_0004312	Other measurement	http://www.ebi.ac.uk/efo/EFO_0001444
body weight	type II diabetes mellitus	32	605	0	8	8	0.0118417	3.50348e-21	2.92595e-18	1.25114e-14	0.0127186	0.0251177	0.0644628	rs476828-rs12967135|rs1421085-rs8050136|rs6416056-rs4922793|rs7498665-rs8046545|rs17109221-rs17836088|rs10938398-rs144582188|rs532504-rs630372|rs10634531-rs7561317	http://www.ebi.ac.uk/efo/EFO_0004338	Body measurement	http://www.ebi.ac.uk/efo/EFO_0004324	http://www.ebi.ac.uk/efo/EFO_0001360	Metabolic disorder	http://www.ebi.ac.uk/efo/EFO_0000589
C-reactive protein measurement	physical activity measurement, body mass index	571	68	1	8	9	0.0237495	3.51188e-21	2.93228e-18	1.25414e-14	0.0142857	0.028169	0.0829769	rs288183-rs40067|rs13416992-rs759250|rs6870983-rs7442885|rs7103411-rs6265|rs10203386-rs6752378|rs185575165-rs11663816|rs12714415-rs2867125|rs3751812-rs56094641|rs543874	http://www.ebi.ac.uk/efo/EFO_0004458	Inflammatory measurement	http://www.ebi.ac.uk/efo/EFO_0004872	http://www.ebi.ac.uk/efo/EFO_0008002, http://www.ebi.ac.uk/efo/EFO_0004340	Other measurement,Body measurement	http://www.ebi.ac.uk/efo/EFO_0004324,http://www.ebi.ac.uk/efo/EFO_0001444
glomerular filtration rate	vitamin D measurement	481	145	4	6	10	0.0426601	3.51874e-21	2.93732e-18	1.25659e-14	0.0162338	0.0319489	0.105442	rs2909218-rs883541|rs532436-rs550057|rs6438900|rs6127099|rs11127048-rs780093|rs1397764-rs6773343|rs7650253-rs4625|rs1047891|rs77924615|rs58542926-rs200210321	http://www.ebi.ac.uk/efo/EFO_0005208	Other measurement	http://www.ebi.ac.uk/efo/EFO_0001444	http://www.ebi.ac.uk/efo/EFO_0004631	Other measurement	http://www.ebi.ac.uk/efo/EFO_0001444
childhood onset asthma	type I diabetes mellitus	257	71	0	8	8	0.0111609	3.5234e-21	2.94052e-18	1.25825e-14	0.025	0.0487805	0.137386	rs9272346-rs28407950|rs2290400-rs4795399|rs9893132-rs7221109|rs72928038-rs6908626|rs11065979-rs653178|rs17454584-rs4505848|rs705705-rs705700|rs11755527-rs62408233	http://www.ebi.ac.uk/efo/EFO_0004591	Other disease	http://www.ebi.ac.uk/efo/EFO_0000408	http://www.ebi.ac.uk/efo/EFO_0001359	Metabolic disorder	http://www.ebi.ac.uk/efo/EFO_0000589
systemic scleroderma	systemic scleroderma, systemic lupus erythematosus	41	11	1	4	5	0.000275858	3.5566e-21	2.96754e-18	1.27011e-14	0.106383	0.192308	0.399113	rs1422673-rs3792783-rs960709|rs2736340|rs11117420-rs12711490|rs13239597-rs36073657|rs2176082-rs4076852	http://www.ebi.ac.uk/efo/EFO_0000717	Cardiovascular disease	http://www.ebi.ac.uk/efo/EFO_0000319	http://www.ebi.ac.uk/efo/EFO_0000717, http://www.ebi.ac.uk/efo/EFO_0002690	Cardiovascular disease,Immune system disorder	http://www.ebi.ac.uk/efo/EFO_0000319,http://www.ebi.ac.uk/efo/EFO_0000540
insomnia measurement	neurotic disorder	313	59	0	8	8	0.0112955	3.62621e-21	3.02491e-18	1.29497e-14	0.021978	0.0430108	0.118887	rs11090045-rs11090039|rs10761240-rs7869969|rs1002656-rs2089358|rs12790660-rs10896636|rs11605348-rs7107356|rs674437-rs2221119|rs12605642-rs9952522|rs2094580-rs1927902	http://www.ebi.ac.uk/efo/EFO_0007876	Other measurement	http://www.ebi.ac.uk/efo/EFO_0001444	http://www.ebi.ac.uk/efo/EFO_0004257	Neurological disorder	http://www.ebi.ac.uk/efo/EFO_0000618
HOMA-B	HbA1c measurement	7	75	4	1	5	0.000321121	3.72342e-21	3.10528e-18	1.32968e-14	0.0649351	0.121951	0.209524	rs4607517|rs560887|rs174594-rs174550|rs11708067|rs10830963	http://www.ebi.ac.uk/efo/EFO_0004469	Other measurement	http://www.ebi.ac.uk/efo/EFO_0001444	http://www.ebi.ac.uk/efo/EFO_0004541	Hematological measurement	http://www.ebi.ac.uk/efo/EFO_0004503
Sjogren syndrome	systemic lupus erythematosus	14	172	1	5	6	0.00147287	3.7256e-21	3.10637e-18	1.33046e-14	0.0333333	0.0645161	0.13206	rs10168266-rs11889341|rs2061831-rs2736345|rs6932056-rs5029939|rs3757387|rs1270942-rs3135394|rs17339836-rs10488631	http://www.ebi.ac.uk/efo/EFO_0000699	Immune system disorder	http://www.ebi.ac.uk/efo/EFO_0000540	http://www.ebi.ac.uk/efo/EFO_0002690	Immune system disorder	http://www.ebi.ac.uk/efo/EFO_0000540
apolipoprotein A 1 measurement	neutrophil count, basophil count	458	153	5	5	10	0.0428613	3.73253e-21	3.11143e-18	1.33293e-14	0.0166389	0.0327332	0.108345	rs7896518|rs4871603-rs2954031|rs1800961|rs11159261-rs11361923|rs635634|rs3184504|rs147694761-rs6507716|rs8135417-rs35955747|rs1260326|rs34293785-rs7546242	http://www.ebi.ac.uk/efo/EFO_0004614	Lipid or lipoprotein measurement	http://www.ebi.ac.uk/efo/EFO_0004732	http://www.ebi.ac.uk/efo/EFO_0004833, http://www.ebi.ac.uk/efo/EFO_0005090	Inflammatory measurement,Hematological measurement	http://www.ebi.ac.uk/efo/EFO_0004872,http://www.ebi.ac.uk/efo/EFO_0004503
cup-to-disc ratio measurement	heel bone mineral density	126	2103	0	13	13	0.162076	3.79719e-21	3.16459e-18	1.35603e-14	0.00586643	0.0116644	0.0454309	rs2204928-rs8070692-rs57043009|rs2052354-rs62038917|rs3765971-rs302714|rs28711886-rs7493429|rs6054308-rs6140009|rs71446481-rs2738265|rs58621819-rs12789028|rs2720429-rs35582239|rs167365-rs786914|rs4518562-rs6966112|rs72815193-rs4989187|rs893817-rs12441130|rs7259714-rs146055611	http://www.ebi.ac.uk/efo/EFO_0006939	Other measurement	http://www.ebi.ac.uk/efo/EFO_0001444	http://www.ebi.ac.uk/efo/EFO_0009270	Other measurement	http://www.ebi.ac.uk/efo/EFO_0001444
pulse pressure measurement	wellbeing measurement	595	300	1	11	12	0.109181	3.8994e-21	3.24901e-18	1.39253e-14	0.01359	0.0268156	0.103304	rs7107356|rs2165197-rs2302832|rs11214441-rs5794844|rs2015971-rs2302417|rs10818775-rs3824535|rs599550-rs619466|rs36109883-rs9295661-rs13195401|rs2898290-rs7010590-rs4841662|rs685149-rs11604333|rs7422667-rs10779936|rs35501037-rs483143|rs4409766-rs12416331	http://www.ebi.ac.uk/efo/EFO_0005763	Cardiovascular measurement	http://www.ebi.ac.uk/efo/EFO_0004298	http://www.ebi.ac.uk/efo/EFO_0007869	Other measurement	http://www.ebi.ac.uk/efo/EFO_0001444
BMI-adjusted waist circumference	brain volume measurement	1266	486	3	13	16	0.376339	3.9091e-21	3.25633e-18	1.39599e-14	0.00921659	0.0182648	0.0894043	rs4886778|rs9379130-rs6597280|rs62037364-rs9931989|rs143384-rs224331|rs9393688-rs4412193|rs11727676|rs899505-rs11049711|rs798549-rs1184662-rs798533|rs2237474-rs2715093|rs4809221-rs7361098|rs4735769-rs7828279|rs3874943-rs199470|rs8756-rs7970350|rs13107325|rs35957220-rs368699386|rs1059490-rs9379829	http://www.ebi.ac.uk/efo/EFO_0007789	Body measurement	http://www.ebi.ac.uk/efo/EFO_0004324	http://www.ebi.ac.uk/efo/EFO_0006930	Other measurement	http://www.ebi.ac.uk/efo/EFO_0001444
erythrocyte count	serum metabolite measurement	937	126	1	10	11	0.0722136	3.95437e-21	3.29327e-18	1.41215e-14	0.0104563	0.0206961	0.071647	rs2005455-rs2066938|rs102275-rs174546|rs72999033-rs10500212|rs7412-rs445925|rs77303550-rs217181|rs4810479-rs6073972|rs780094|rs651007-rs550057|rs1800588-rs2070895|rs1461729-rs983309|rs2657879-rs2657910	http://www.ebi.ac.uk/efo/EFO_0004305	Hematological measurement	http://www.ebi.ac.uk/efo/EFO_0004503	http://www.ebi.ac.uk/efo/EFO_0005653	Other measurement	http://www.ebi.ac.uk/efo/EFO_0001444
low density lipoprotein cholesterol measurement, physical activity	triglyceride measurement, alcohol consumption measurement	39	56	1	5	6	0.00133586	3.99063e-21	3.3227e-18	1.42511e-14	0.0674157	0.126316	0.330454	rs2642442-rs2642438|rs34042070-rs3794695|rs174566-rs174568|rs10957054-rs9297994|rs4722551|rs35866622-rs4002471	http://www.ebi.ac.uk/efo/EFO_0004611, http://www.ebi.ac.uk/efo/EFO_0003940	Biological process,Lipid or lipoprotein measurement	http://www.ebi.ac.uk/efo/EFO_0004732,http://purl.obolibrary.org/obo/GO_0008150	http://www.ebi.ac.uk/efo/EFO_0004530, http://www.ebi.ac.uk/efo/EFO_0007878	Other measurement,Lipid or lipoprotein measurement	http://www.ebi.ac.uk/efo/EFO_0004529,http://www.ebi.ac.uk/efo/EFO_0001444
anxiety	mood instability measurement	98	74	1	6	7	0.00443575	4.00601e-21	3.33473e-18	1.4306e-14	0.0424242	0.0813953	0.221623	rs4245150-rs4309187|rs1427027-rs11082011-rs11663050|rs56116032-rs62551581|rs10501320-rs2868996|rs9671386|rs9896243-rs55657917-rs7207400|rs9611567-rs11090045-rs2413631-rs11090039	http://www.ebi.ac.uk/efo/EFO_0005230	Other trait	http://www.ebi.ac.uk/efo/EFO_0000001	http://www.ebi.ac.uk/efo/EFO_0008475	Other measurement	http://www.ebi.ac.uk/efo/EFO_0001444
BMI-adjusted waist-hip ratio, sex interaction measurement, age at assessment	apolipoprotein A 1 measurement	42	458	2	6	8	0.0117659	4.17527e-21	3.47482e-18	1.49104e-14	0.0162602	0.032	0.0852939	rs13424740-rs12987470|rs10012624-rs9991328|rs1716393-rs10773049|rs3936510-rs3936511|rs2925979|rs1045241|rs2820443-rs12044156|rs9817452-rs1482852	http://www.ebi.ac.uk/efo/EFO_0007788, http://www.ebi.ac.uk/efo/EFO_0008343, http://www.ebi.ac.uk/efo/EFO_0008007	Body measurement,Other measurement	http://www.ebi.ac.uk/efo/EFO_0004324,http://www.ebi.ac.uk/efo/EFO_0001444	http://www.ebi.ac.uk/efo/EFO_0004614	Lipid or lipoprotein measurement	http://www.ebi.ac.uk/efo/EFO_0004732
total cholesterol measurement, diastolic blood pressure, triglyceride measurement, systolic blood pressure, hematocrit, ventricular rate measurement, glucose measurement, body mass index, high density lipoprotein cholesterol measurement	triglyceride measurement, C-reactive protein measurement	21	21	2	3	5	0.000269741	4.25361e-21	3.53918e-18	1.51902e-14	0.135135	0.238095	0.673624	rs780094-rs1260326|rs11508026-rs247617|rs10401969|rs174547-rs174546|rs4420638	http://www.ebi.ac.uk/efo/EFO_0004574, http://www.ebi.ac.uk/efo/EFO_0006336, http://www.ebi.ac.uk/efo/EFO_0004530, http://www.ebi.ac.uk/efo/EFO_0006335, http://www.ebi.ac.uk/efo/EFO_0004348, http://www.ebi.ac.uk/efo/EFO_0007928, http://www.ebi.ac.uk/efo/EFO_0004468, http://www.ebi.ac.uk/efo/EFO_0004340, http://www.ebi.ac.uk/efo/EFO_0004612	Body measurement,Lipid or lipoprotein measurement,Other measurement,Cardiovascular measurement,Hematological measurement	http://www.ebi.ac.uk/efo/EFO_0004529,http://www.ebi.ac.uk/efo/EFO_0004503,http://www.ebi.ac.uk/efo/EFO_0004324,http://www.ebi.ac.uk/efo/EFO_0004732,http://www.ebi.ac.uk/efo/EFO_0004298,http://www.ebi.ac.uk/efo/EFO_0001444	http://www.ebi.ac.uk/efo/EFO_0004530, http://www.ebi.ac.uk/efo/EFO_0004458	Inflammatory measurement,Lipid or lipoprotein measurement	http://www.ebi.ac.uk/efo/EFO_0004529,http://www.ebi.ac.uk/efo/EFO_0004872
apolipoprotein A 1 measurement	granulocyte count	458	155	4	6	10	0.0434216	4.2649e-21	3.54775e-18	1.52305e-14	0.0165837	0.0326264	0.107961	rs4871603-rs2954031|rs1800961|rs10995477-rs7896518|rs7546242-rs1892534|rs174555-rs174566|rs11159261-rs11361923|rs635634|rs3184504|rs147694761-rs6507716|rs1260326	http://www.ebi.ac.uk/efo/EFO_0004614	Lipid or lipoprotein measurement	http://www.ebi.ac.uk/efo/EFO_0004732	http://www.ebi.ac.uk/efo/EFO_0007987	Hematological measurement	http://www.ebi.ac.uk/efo/EFO_0004503
Alzheimer's disease, high density lipoprotein cholesterol measurement	sleep duration, high density lipoprotein cholesterol measurement	20	116	1	5	6	0.00141905	4.33281e-21	3.60341e-18	1.5473e-14	0.0461538	0.0882353	0.199138	rs35816125-rs2000813|rs35577563-rs7254723|rs2575876-rs2740488|rs261291|rs12148780-rs11071371|rs2678379-rs676210	http://www.ebi.ac.uk/efo/EFO_0000249, http://www.ebi.ac.uk/efo/EFO_0004612	Neurological disorder,Lipid or lipoprotein measurement	http://www.ebi.ac.uk/efo/EFO_0000618,http://www.ebi.ac.uk/efo/EFO_0004732	http://www.ebi.ac.uk/efo/EFO_0005271, http://www.ebi.ac.uk/efo/EFO_0004612	Other measurement,Lipid or lipoprotein measurement	http://www.ebi.ac.uk/efo/EFO_0004732,http://www.ebi.ac.uk/efo/EFO_0001444
BMI-adjusted waist-hip ratio	urinary albumin to creatinine ratio	1178	102	0	11	11	0.0734944	4.35313e-21	3.61946e-18	1.55456e-14	0.00866824	0.0171875	0.0586822	rs1010553-rs2276824|rs62012774-rs146311723|rs2287922-rs11882796|rs13056562-rs11912350|rs28601761-rs10808546|rs3734692-rs10223666|rs11042685-rs12419064|rs17272637-rs113139575|rs13132085-rs7663650|rs40480-rs6874524|rs1327646-rs3116613	http://www.ebi.ac.uk/efo/EFO_0007788	Body measurement	http://www.ebi.ac.uk/efo/EFO_0004324	http://www.ebi.ac.uk/efo/EFO_0007778	Other measurement	http://www.ebi.ac.uk/efo/EFO_0001444
blood protein measurement	chronic kidney disease, urinary metabolite measurement	1785	104	0	12	12	0.113548	4.35889e-21	3.6234e-18	1.55661e-14	0.00639318	0.0127051	0.0461568	rs59698324-rs56768485|rs291447-rs291468|rs34670419-rs45446698|rs1043657-rs144376466|rs423135-rs420332|rs4988235-rs12465802|rs296369-rs2972516|rs55728336-rs148966811|rs10801690-rs9787133|rs6464114-rs10452848|rs1695-rs2514022|rs181209-rs151232	http://www.ebi.ac.uk/efo/EFO_0007937	Other measurement	http://www.ebi.ac.uk/efo/EFO_0001444	http://www.ebi.ac.uk/efo/EFO_0003884, http://www.ebi.ac.uk/efo/EFO_0005116	Other measurement,Other disease	http://www.ebi.ac.uk/efo/EFO_0000408,http://www.ebi.ac.uk/efo/EFO_0001444
Inhalant adrenergic use measurement	Thyroid preparation use measurement	56	132	0	7	7	0.00452138	4.39784e-21	3.65493e-18	1.57052e-14	0.038674	0.0744681	0.198499	rs1504215-rs7754251|rs2949661-rs1723022|rs174572-rs174599|rs7302200-rs34415530|rs60946162-rs12634152|rs12697352-rs4594881|rs7595769-rs13412022	http://www.ebi.ac.uk/efo/EFO_0009941	Other measurement	http://www.ebi.ac.uk/efo/EFO_0001444	http://www.ebi.ac.uk/efo/EFO_0009933	Other measurement	http://www.ebi.ac.uk/efo/EFO_0001444
neutrophil count	total cholesterol measurement	171	416	4	6	10	0.0435109	4.43241e-21	3.68281e-18	1.58287e-14	0.017331	0.0340716	0.11334	rs2954029-rs2954031|rs445|rs635634-rs532436|rs1800961|rs3184504-rs653178|rs34208856|rs10075801-rs1469149|rs6734238-rs10171849|rs1260326|rs4942859-rs1570884	http://www.ebi.ac.uk/efo/EFO_0004833	Hematological measurement	http://www.ebi.ac.uk/efo/EFO_0004503	http://www.ebi.ac.uk/efo/EFO_0004574	Lipid or lipoprotein measurement	http://www.ebi.ac.uk/efo/EFO_0004732
BMI-adjusted waist circumference	smoking status measurement	1266	758	2	16	18	0.586964	4.52132e-21	3.7558e-18	1.61462e-14	0.00897308	0.0177866	0.0975058	rs9293518-rs10805858|rs7188873|rs56213534-rs1002226|rs3172494-rs73078367|rs7995591|rs77058023-rs2276825|rs60856912-rs12449442|rs9366846-rs1776897|rs1009181-rs1059490|rs55754265-rs62260755|rs10152595-rs2289791|rs854788-rs9908017|rs143465123-rs9456307|rs1518393-rs2678904|rs28408682-rs4285804|rs17883331-rs169080-rs10853981|rs114976176-rs6710091|rs10516107-rs359431	http://www.ebi.ac.uk/efo/EFO_0007789	Body measurement	http://www.ebi.ac.uk/efo/EFO_0004324	http://www.ebi.ac.uk/efo/EFO_0006527	Other measurement	http://www.ebi.ac.uk/efo/EFO_0001444
BMI-adjusted waist circumference	anorexia nervosa, obsessive-compulsive disorder, attention deficit hyperactivity disorder, Tourette syndrome, unipolar depression, schizophrenia, autism spectrum disorder, bipolar disorder	1266	145	0	12	12	0.112282	4.53601e-21	3.76713e-18	1.61987e-14	0.00857756	0.0170092	0.062939	rs10871451-rs8054556|rs10043984-rs982085|rs71395455-rs12905223|rs854788-rs11658257|rs4730073-rs2057884|rs4481150-rs7612511|rs915057-rs12435857|rs13107325-rs35225200|rs36063234-rs4981170|rs2678904-rs11688767|rs10211550-rs1518367-rs57862683|rs7618871-rs525773-rs835633	http://www.ebi.ac.uk/efo/EFO_0007789	Body measurement	http://www.ebi.ac.uk/efo/EFO_0004324	http://www.ebi.ac.uk/efo/EFO_0004215, http://www.ebi.ac.uk/efo/EFO_0004242, http://www.ebi.ac.uk/efo/EFO_0003888, http://www.ebi.ac.uk/efo/EFO_0004895, http://www.ebi.ac.uk/efo/EFO_0003761, http://www.ebi.ac.uk/efo/EFO_0000692, http://www.ebi.ac.uk/efo/EFO_0003756, http://www.ebi.ac.uk/efo/EFO_0000289	Metabolic disorder,Neurological disorder	http://www.ebi.ac.uk/efo/EFO_0000589,http://www.ebi.ac.uk/efo/EFO_0000618
asthma	type II diabetes mellitus	432	605	0	13	13	0.159863	4.54694e-21	3.77534e-18	1.62377e-14	0.0126953	0.0250723	0.103576	rs7841082-rs7014953|rs9430095-rs372362333|rs34855406-rs2006141|rs1063355-rs17843577-rs3104412|rs3184504-rs653178|rs1796330-rs7138300-rs1051334|rs1689510-rs11171739|rs741172-rs12935657|rs2240885-rs11645975|rs7760841-rs3763309-rs601945|rs2050188-rs3117098|rs35906730-rs113092121|rs7132277-rs4148856	http://www.ebi.ac.uk/efo/EFO_0000270	Other disease	http://www.ebi.ac.uk/efo/EFO_0000408	http://www.ebi.ac.uk/efo/EFO_0001360	Metabolic disorder	http://www.ebi.ac.uk/efo/EFO_0000589
nevus count, cutaneous melanoma	telomere length	68	33	1	5	6	0.00137256	4.56675e-21	3.7909e-18	1.63085e-14	0.0631579	0.118812	0.303992	rs75691080-rs143190905|rs6564982-rs2967374|rs3219104-rs747657|rs9419958-rs1265165|rs10936600|rs113394869-rs59294613	http://www.ebi.ac.uk/efo/EFO_0004632, http://www.ebi.ac.uk/efo/EFO_0000389	Cancer,Other measurement	http://www.ebi.ac.uk/efo/EFO_0000616,http://www.ebi.ac.uk/efo/EFO_0001444	http://www.ebi.ac.uk/efo/EFO_0004505	Other measurement	http://www.ebi.ac.uk/efo/EFO_0001444
Oral ulcer	eosinophil count	92	791	2	8	10	0.0445116	4.6192e-21	3.83355e-18	1.64957e-14	0.0114548	0.0226501	0.0722607	rs4594881-rs62351974|rs4803936-rs923621|rs11649485-rs34912238|rs12403425-rs2759663|rs62061733-rs79742625|rs4493469-rs17764831|rs76830965|rs3757387|rs6937318-rs2856451|rs1456906-rs10267578	http://purl.obolibrary.org/obo/HP_0000155	Other trait	http://www.ebi.ac.uk/efo/EFO_0000001	http://www.ebi.ac.uk/efo/EFO_0004842	Hematological measurement	http://www.ebi.ac.uk/efo/EFO_0004503
TPE interval measurement	atrial fibrillation	38	200	1	6	7	0.0046486	4.63822e-21	3.84844e-18	1.65637e-14	0.030303	0.0588235	0.149411	rs6829664-rs35132791|rs12908437-rs2871974|rs6891790-rs6882776|rs6462078-rs12700888|rs17138749-rs17516287|rs7789146-rs148064265|rs7373065	http://www.ebi.ac.uk/efo/EFO_0004644	Cardiovascular measurement	http://www.ebi.ac.uk/efo/EFO_0004298	http://www.ebi.ac.uk/efo/EFO_0000275	Cardiovascular disease	http://www.ebi.ac.uk/efo/EFO_0000319
age at first sexual intercourse measurement	smoking initiation	32	241	0	7	7	0.00471711	4.64766e-21	3.85537e-18	1.65974e-14	0.0263158	0.0512821	0.127218	rs10490064-rs1344293|rs13239969-rs10807751|rs72720396-rs115552537|rs62052916-rs76513770|rs12522910-rs62367520|rs1869073-rs1040124|rs1549979-rs57401290	http://www.ebi.ac.uk/efo/EFO_0009749	Other measurement	http://www.ebi.ac.uk/efo/EFO_0001444	http://www.ebi.ac.uk/efo/EFO_0005670	Biological process	http://purl.obolibrary.org/obo/GO_0008150
basophil count	mean corpuscular volume	102	386	3	6	9	0.0240822	4.66231e-21	3.86619e-18	1.66497e-14	0.0187891	0.0368852	0.112032	rs62160676|rs17758695|rs56390363-rs6840258|rs6427756-rs1434282|rs1501466-rs734095|rs78744187|rs159058-rs67696533|rs61823972-rs11579220|rs9320282-rs9487023	http://www.ebi.ac.uk/efo/EFO_0005090	Inflammatory measurement	http://www.ebi.ac.uk/efo/EFO_0004872	http://www.ebi.ac.uk/efo/EFO_0004526	Hematological measurement	http://www.ebi.ac.uk/efo/EFO_0004503
erythrocyte count	risk-taking behaviour	937	514	3	12	15	0.294586	4.66286e-21	3.86619e-18	1.66517e-14	0.0104457	0.0206754	0.0961832	rs76187039-rs75591122|rs12187443-rs2288789|rs240619-rs171277|rs679228-rs10160758|rs7575113-rs79719017|rs13107325|rs1229984|rs601676-rs10767873|rs17410008-rs6426658|rs62062288-rs58879558|rs13155345-rs11750854|rs4687552-rs2577831|rs786250-rs72854462|rs760077|rs7679673-rs6839705	http://www.ebi.ac.uk/efo/EFO_0004305	Hematological measurement	http://www.ebi.ac.uk/efo/EFO_0004503	http://www.ebi.ac.uk/efo/EFO_0008579	Biological process	http://purl.obolibrary.org/obo/GO_0008150
brain volume measurement	intracranial volume measurement	486	7	1	5	6	0.00208086	4.68175e-21	3.88095e-18	1.67191e-14	0.0123203	0.0243408	0.0440917	rs8756-rs10784502|rs11759026|rs9811910-rs7616662|rs2022464-rs2764264|rs199525-rs118087478-rs199470|rs11191683-rs6584542	http://www.ebi.ac.uk/efo/EFO_0006930	Other measurement	http://www.ebi.ac.uk/efo/EFO_0001444	http://www.ebi.ac.uk/efo/EFO_0004886	Other measurement	http://www.ebi.ac.uk/efo/EFO_0001444
diastolic blood pressure	metabolic syndrome	545	132	2	8	10	0.0440027	4.6932e-21	3.88954e-18	1.676e-14	0.0149925	0.0295421	0.0966706	rs3099844-rs2849018-rs3132510|rs632057-rs668459|rs11030119-rs56133711|rs2306363|rs115245297-rs76376137|rs13107325|rs2972146-rs2138161|rs34594435-rs12056034|rs1975487-rs782590|rs6479908-rs10822155	http://www.ebi.ac.uk/efo/EFO_0006336	Other measurement	http://www.ebi.ac.uk/efo/EFO_0001444	http://www.ebi.ac.uk/efo/EFO_0000195	Metabolic disorder	http://www.ebi.ac.uk/efo/EFO_0000589
age at menarche	insomnia measurement	378	313	0	11	11	0.0723677	4.85176e-21	4.02001e-18	1.73263e-14	0.0161765	0.0318379	0.115095	rs11209943-rs10789340|rs12206564-rs9373590|rs12983032-rs16992771|rs34214423-rs1362376|rs7647973-rs10865954|rs2539679-rs2192338|rs114285994-rs66674044|rs3774751-rs6762477|rs2254479-rs10947987|rs4788203-rs57149692|rs1933801-rs314281	http://www.ebi.ac.uk/efo/EFO_0004703	Other measurement	http://www.ebi.ac.uk/efo/EFO_0001444	http://www.ebi.ac.uk/efo/EFO_0007876	Other measurement	http://www.ebi.ac.uk/efo/EFO_0001444
chronic obstructive pulmonary disease	resting heart rate, chronic obstructive pulmonary disease	112	21	2	4	6	0.00143862	4.89074e-21	4.05137e-18	1.74654e-14	0.0472441	0.0902256	0.206633	rs13140176-rs7655625|rs754388|rs10883944-rs1570221|rs2955083|rs3738676-rs76841360|rs2571445-rs3791979	http://www.ebi.ac.uk/efo/EFO_0000341	Other disease	http://www.ebi.ac.uk/efo/EFO_0000408	http://www.ebi.ac.uk/efo/EFO_0004351, http://www.ebi.ac.uk/efo/EFO_0000341	Other disease,Cardiovascular measurement	http://www.ebi.ac.uk/efo/EFO_0004298,http://www.ebi.ac.uk/efo/EFO_0000408
C-reactive protein measurement	lipoprotein measurement, blood metabolite measurement	571	35	2	6	8	0.012224	4.91944e-21	4.0742e-18	1.7568e-14	0.0133779	0.0264026	0.0684513	rs6507939-rs7241918|rs72999033-rs58542926|rs28601761-rs2954029|rs190712692-rs7412|rs1883711-rs2207132|rs17145750-rs33951980|rs6073958|rs1532085	http://www.ebi.ac.uk/efo/EFO_0004458	Inflammatory measurement	http://www.ebi.ac.uk/efo/EFO_0004872	http://www.ebi.ac.uk/efo/EFO_0004732, http://www.ebi.ac.uk/efo/EFO_0005664	Other measurement	http://www.ebi.ac.uk/efo/EFO_0001444
body height	low density lipoprotein cholesterol measurement, alcohol drinking	2984	65	2	10	12	0.118637	4.92621e-21	4.07886e-18	1.75921e-14	0.00395127	0.00787143	0.0277789	rs9438905-rs35431118|rs13108218|rs6907508-rs112540634|rs11870935-rs11869940|rs10832961-rs11024743|rs3184504-rs7310615|rs12740374-rs7528419|rs2763981-rs537160|rs114165349|rs1260326-rs4665972|rs174566-rs174544|rs35866622-rs2287922	http://www.ebi.ac.uk/efo/EFO_0004339	Body measurement	http://www.ebi.ac.uk/efo/EFO_0004324	http://www.ebi.ac.uk/efo/EFO_0004611, http://www.ebi.ac.uk/efo/EFO_0004329	Biological process,Lipid or lipoprotein measurement	http://www.ebi.ac.uk/efo/EFO_0004732,http://purl.obolibrary.org/obo/GO_0008150
acylcarnitine measurement, blood metabolite measurement	metabolite measurement	9	56	2	3	5	0.000308276	4.9442e-21	4.0928e-18	1.76564e-14	0.0833333	0.153846	0.287698	rs2286963|rs7552404-rs211718|rs1171614-rs7094971|rs8396|rs270601-rs272889	http://www.ebi.ac.uk/efo/EFO_0005059, http://www.ebi.ac.uk/efo/EFO_0005664	Other measurement	http://www.ebi.ac.uk/efo/EFO_0001444	http://www.ebi.ac.uk/efo/EFO_0004725	Other measurement	http://www.ebi.ac.uk/efo/EFO_0001444
hypertension	waist-hip ratio	101	723	3	7	10	0.0446651	4.98021e-21	4.12166e-18	1.7785e-14	0.012285	0.0242718	0.0779088	rs597808-rs10774625|rs66978877-rs12986231|rs8101673-rs7246865|rs13107325|rs1872167-rs34312154|rs12287076-rs2293579|rs11754682-rs1930955|rs936226|rs9907379-rs758599|rs2067087	http://www.ebi.ac.uk/efo/EFO_0000537	Cardiovascular disease	http://www.ebi.ac.uk/efo/EFO_0000319	http://www.ebi.ac.uk/efo/EFO_0004343	Body measurement	http://www.ebi.ac.uk/efo/EFO_0004324
Antithrombotic agent use measurement	coronary artery calcification	13	36	1	4	5	0.000286256	4.98407e-21	4.1239e-18	1.77987e-14	0.113636	0.204082	0.459402	rs964184|rs1831733-rs1333049|rs73015016-rs6511720|rs7412-rs445925|rs12678919-rs17482753	http://www.ebi.ac.uk/efo/EFO_0009925	Other measurement	http://www.ebi.ac.uk/efo/EFO_0001444	http://www.ebi.ac.uk/efo/EFO_0004723	Other trait	http://www.ebi.ac.uk/efo/EFO_0000001
blood urea nitrogen measurement	sodium measurement	119	63	2	5	7	0.0045856	4.98656e-21	4.125e-18	1.78076e-14	0.04	0.0769231	0.20669	rs1609783-rs7619139|rs2472297-rs2470893|rs34783010-rs2238691|rs11642015-rs8050136|rs1229984|rs838133-rs838144|rs79105258	http://www.ebi.ac.uk/efo/EFO_0004741	Other measurement	http://www.ebi.ac.uk/efo/EFO_0001444	http://www.ebi.ac.uk/efo/EFO_0009282	Other measurement	http://www.ebi.ac.uk/efo/EFO_0001444
appendicular lean mass	feeling nervous measurement	435	45	1	7	8	0.0119732	5.03152e-21	4.16123e-18	1.79682e-14	0.0169492	0.0333333	0.0892944	rs6919397-rs1015446|rs28638318-rs11090045|rs12434356-rs2070598|rs204893-rs2856451|rs2856674-rs1054684|rs353547-rs9879090-rs2577831|rs5758209-rs139497|rs62212171	http://www.ebi.ac.uk/efo/EFO_0004980	Other measurement	http://www.ebi.ac.uk/efo/EFO_0001444	http://www.ebi.ac.uk/efo/EFO_0009597	Other measurement	http://www.ebi.ac.uk/efo/EFO_0001444
glomerular filtration rate	reticulocyte count	481	379	0	12	12	0.111505	5.11112e-21	4.22609e-18	1.82525e-14	0.0141509	0.027907	0.108002	rs3184504-rs10850001|rs883541-rs35359468|rs1264351-rs2143668-rs1573296|rs538021413-rs419291|rs2954017-rs112875651|rs2577134-rs11325774|rs56116382-rs4625|rs6997458-rs4566|rs780093-rs4665972|rs61897431-rs2868996|rs2792796-rs778387|rs78132593-rs267738	http://www.ebi.ac.uk/efo/EFO_0005208	Other measurement	http://www.ebi.ac.uk/efo/EFO_0001444	http://www.ebi.ac.uk/efo/EFO_0007986	Hematological measurement	http://www.ebi.ac.uk/efo/EFO_0004503
fibrinogen measurement	neutrophil percentage of leukocytes	56	135	1	6	7	0.00462414	5.16549e-21	4.27005e-18	1.84466e-14	0.0380435	0.0732984	0.194774	rs34293785-rs1892534|rs111338191-rs7310615|rs1800961|rs7916868-rs10761731|rs6734238-rs10171849|rs13226190-rs939960|rs10157379-rs12239046	http://www.ebi.ac.uk/efo/EFO_0004623	Hematological measurement	http://www.ebi.ac.uk/efo/EFO_0004503	http://www.ebi.ac.uk/efo/EFO_0007990	Hematological measurement	http://www.ebi.ac.uk/efo/EFO_0004503
grip strength measurement	smoking behaviour measurement	149	127	2	6	8	0.0115744	5.22163e-21	4.31546e-18	1.86471e-14	0.0298507	0.057971	0.168329	rs3843540-rs6962772|rs245774|rs6499240-rs889398|rs329120|rs34916901-rs6935954|rs35142762-rs2867112|rs72674867-rs12680855|rs35343344-rs113230003	http://www.ebi.ac.uk/efo/EFO_0006941	Other measurement	http://www.ebi.ac.uk/efo/EFO_0001444	http://www.ebi.ac.uk/efo/EFO_0005671	Other measurement	http://www.ebi.ac.uk/efo/EFO_0001444
N-glycan measurement	serum IgG glycosylation measurement	15	31	1	4	5	0.000284421	5.2414e-21	4.3308e-18	1.87177e-14	0.121951	0.217391	0.537634	rs9624334-rs17630758|rs7621161-rs59111563|rs10134589-rs6573604|rs11621121-rs11847263-rs867972-rs7147636-rs7159888-rs72712459|rs6421315	http://www.ebi.ac.uk/efo/EFO_0004999	Other measurement	http://www.ebi.ac.uk/efo/EFO_0001444	http://www.ebi.ac.uk/efo/EFO_0005193	Other measurement	http://www.ebi.ac.uk/efo/EFO_0001444
balding measurement	high density lipoprotein cholesterol measurement	728	861	2	14	16	0.383392	5.42393e-21	4.48058e-18	1.93695e-14	0.0101716	0.0201385	0.0995297	rs11588675-rs4997370|rs61926301-rs4307773|rs1498507-rs10438354|rs4947121-rs3851227|rs174566-rs174592|rs1396609-rs1045241|rs7583067-rs11689956|rs525028-rs613808|rs2764209-rs2744977|rs3773910-rs13093352|rs72801474|rs13107325|rs1884589-rs201561|rs7962971-rs11170516|rs8011097-rs9646167|rs10901802-rs3781452	http://www.ebi.ac.uk/efo/EFO_0007825	Other measurement	http://www.ebi.ac.uk/efo/EFO_0001444	http://www.ebi.ac.uk/efo/EFO_0004612	Lipid or lipoprotein measurement	http://www.ebi.ac.uk/efo/EFO_0004732
autoimmune disease	keratinocyte carcinoma	97	78	1	6	7	0.00462781	5.46016e-21	4.50946e-18	1.94989e-14	0.0416667	0.08	0.21708	rs10424978-rs10425559|rs2030519-rs1915930|rs9356551-rs204295|rs9557210-rs55984493|rs72928038|rs3087243-rs231779|rs6679677-rs2476601	http://www.ebi.ac.uk/efo/EFO_0005140	Immune system disorder	http://www.ebi.ac.uk/efo/EFO_0000540	http://www.ebi.ac.uk/efo/EFO_0010176	Cancer	http://www.ebi.ac.uk/efo/EFO_0000616
blood metabolite measurement, protein measurement, amino acid measurement	creatinine measurement, glomerular filtration rate	33	70	1	5	6	0.00141293	5.47044e-21	4.51691e-18	1.95356e-14	0.0618557	0.116505	0.29635	rs1986734-rs17319721|rs9895661-rs2079742|rs7805747-rs10265221|rs1047891|rs61524473-rs2453533|rs780093-rs1260326	http://www.ebi.ac.uk/efo/EFO_0005664, http://www.ebi.ac.uk/efo/EFO_0004747, http://www.ebi.ac.uk/efo/EFO_0005134	Other measurement	http://www.ebi.ac.uk/efo/EFO_0001444	http://www.ebi.ac.uk/efo/EFO_0004518, http://www.ebi.ac.uk/efo/EFO_0005208	Other measurement	http://www.ebi.ac.uk/efo/EFO_0001444
atopic eczema	eosinophil percentage of granulocytes	42	184	0	7	7	0.00472689	5.47907e-21	4.52299e-18	1.95665e-14	0.0319635	0.0619469	0.15897	rs7127307-rs10893845|rs10995251-rs10995240|rs7936323-rs7110818|rs10214237-rs4594881|rs16948048-rs9889262|rs2706345-rs12188917|rs13015714-rs34020101	http://www.ebi.ac.uk/efo/EFO_0000274	Immune system disorder	http://www.ebi.ac.uk/efo/EFO_0000540	http://www.ebi.ac.uk/efo/EFO_0007996	Hematological measurement	http://www.ebi.ac.uk/efo/EFO_0004503
smoking behavior, BMI-adjusted waist-hip ratio	triglyceride measurement, alcohol consumption measurement	41	56	2	4	6	0.00140437	5.49941e-21	4.538e-18	1.96391e-14	0.0659341	0.123711	0.321716	rs2001945-rs2954021|rs2925979|rs1358980-rs11967262|rs2763981-rs589428|rs1128249|rs459193-rs465002	http://www.ebi.ac.uk/efo/EFO_0004318, http://www.ebi.ac.uk/efo/EFO_0007788	Biological process,Body measurement	http://purl.obolibrary.org/obo/GO_0008150,http://www.ebi.ac.uk/efo/EFO_0004324	http://www.ebi.ac.uk/efo/EFO_0004530, http://www.ebi.ac.uk/efo/EFO_0007878	Other measurement,Lipid or lipoprotein measurement	http://www.ebi.ac.uk/efo/EFO_0004529,http://www.ebi.ac.uk/efo/EFO_0001444
age at onset, Myopia, refractive error measurement	macula measurement	140	136	1	7	8	0.011646	5.4998e-21	4.538e-18	1.96405e-14	0.0298507	0.057971	0.168343	rs3138142-rs3138141|rs5442|rs6420484-rs7405453|rs4775761-rs34539187|rs56055503-rs4635359|rs1237670-rs55992320|rs10033769-rs1994840|rs62567129-rs11145465	http://www.ebi.ac.uk/efo/EFO_0004847, http://purl.obolibrary.org/obo/HP_0000545, http://www.ebi.ac.uk/efo/EFO_0007814	Other measurement,Other trait	http://www.ebi.ac.uk/efo/EFO_0000001,http://www.ebi.ac.uk/efo/EFO_0001444	http://www.ebi.ac.uk/efo/EFO_0008375	Other measurement	http://www.ebi.ac.uk/efo/EFO_0001444
Diuretic use measurement	waist-hip ratio	102	723	1	9	10	0.0451073	5.51935e-21	4.55309e-18	1.97103e-14	0.0122699	0.0242424	0.0778136	rs56094641-rs9923544|rs9369409-rs9394951|rs11632414-rs936226|rs12801188-rs12287076|rs4788204-rs2278557|rs7110547|rs9375459-rs1930955|rs34322-rs2024385|rs7310615-rs597808-rs11066309|rs113701136-rs17513613	http://www.ebi.ac.uk/efo/EFO_0009928	Other measurement	http://www.ebi.ac.uk/efo/EFO_0001444	http://www.ebi.ac.uk/efo/EFO_0004343	Body measurement	http://www.ebi.ac.uk/efo/EFO_0004324
hair colour measurement, eye colour measurement, skin pigmentation measurement	suntan, skin pigmentation	11	5	3	1	4	3.36412e-05	5.54282e-21	4.57139e-18	1.97941e-14	0.333333	0.5	0.945455	rs16891982-rs28777|rs12913832|rs12203592|rs1800407	http://www.ebi.ac.uk/efo/EFO_0007822, http://www.ebi.ac.uk/efo/EFO_0009764, http://www.ebi.ac.uk/efo/EFO_0007009	Other measurement	http://www.ebi.ac.uk/efo/EFO_0001444	http://www.ebi.ac.uk/efo/EFO_0004279, http://www.ebi.ac.uk/efo/EFO_0003784	Other trait	http://www.ebi.ac.uk/efo/EFO_0000001
breast carcinoma	diastolic blood pressure	337	545	2	10	12	0.11234	5.55422e-21	4.57973e-18	1.98348e-14	0.0137931	0.0272109	0.10501	rs13220495-rs71557345|rs1973765-rs4980389|rs10198275-rs6725517|rs113701136-rs34331990|rs56387622-rs113134141|rs10811650-rs9644861|rs4971059-rs4072037|rs4245739|rs78378222|rs547190239-rs13214023|rs3821902-rs3774702|rs6860806-rs12521868	http://www.ebi.ac.uk/efo/EFO_0000305	Cancer	http://www.ebi.ac.uk/efo/EFO_0000616	http://www.ebi.ac.uk/efo/EFO_0006336	Other measurement	http://www.ebi.ac.uk/efo/EFO_0001444
aspirin use measurement	cardiovascular disease	10	285	4	2	6	0.00174323	5.5858e-21	4.60471e-18	1.99476e-14	0.0207612	0.040678	0.0778947	rs964184|rs73015016-rs61194703|rs28601761|rs7412|rs140570886|rs12740374-rs583104	http://www.ebi.ac.uk/efo/EFO_0007013	Other measurement	http://www.ebi.ac.uk/efo/EFO_0001444	http://www.ebi.ac.uk/efo/EFO_0000319	Other disease	http://www.ebi.ac.uk/efo/EFO_0000408
brain volume measurement	household income	486	247	0	11	11	0.0734247	5.60032e-21	4.61562e-18	1.99995e-14	0.0152355	0.0300136	0.107745	rs118087478-rs17689966-rs16940672|rs10223052-rs4583848-rs1986252|rs62100765-rs6508230|rs111820348-rs62037364-rs240702|rs73231956-rs7306755|rs4235482-rs159365-rs6449503|rs329120-rs11242218|rs11759026-rs9388490-rs1490384|rs7955865-rs798829-rs10876864|rs11714337-rs11707890|rs9490002-rs4524616	http://www.ebi.ac.uk/efo/EFO_0006930	Other measurement	http://www.ebi.ac.uk/efo/EFO_0001444	http://www.ebi.ac.uk/efo/EFO_0009695	Other trait	http://www.ebi.ac.uk/efo/EFO_0000001
Agents acting on the renin-angiotensin system use measurement	stroke, coronary heart disease	184	14	1	5	6	0.00157563	5.61607e-21	4.62753e-18	2.00557e-14	0.03125	0.0606061	0.123447	rs10455872-rs55730499|rs7310615-rs11066309-rs11065987|rs1333049-rs10217586|rs11556924|rs599839-rs4970834|rs2105092-rs12190287	http://www.ebi.ac.uk/efo/EFO_0009931	Other measurement	http://www.ebi.ac.uk/efo/EFO_0001444	http://www.ebi.ac.uk/efo/EFO_0000712, http://www.ebi.ac.uk/efo/EFO_0001645	Cardiovascular disease	http://www.ebi.ac.uk/efo/EFO_0000319
lipid measurement	lipoprotein-associated phospholipase A(2) measurement	34	14	1	4	5	0.000291149	5.72241e-21	4.71406e-18	2.04354e-14	0.116279	0.208333	0.488445	rs6511720|rs3764261-rs1800775|rs7412-rs445925|rs12740374-rs646776|rs964184-rs651821	http://www.ebi.ac.uk/efo/EFO_0004529	Other measurement	http://www.ebi.ac.uk/efo/EFO_0001444	http://www.ebi.ac.uk/efo/EFO_0004746	Lipid or lipoprotein measurement	http://www.ebi.ac.uk/efo/EFO_0004732
heel bone mineral density	velocity of sound measurement	2103	7	6	1	7	0.00900422	5.769e-21	4.75135e-18	2.06019e-14	0.00332858	0.00663507	0.0133143	rs3020331|rs2908007|rs10416265|rs7741021|rs597319-rs608966|rs7902708|rs4869739	http://www.ebi.ac.uk/efo/EFO_0009270	Other measurement	http://www.ebi.ac.uk/efo/EFO_0001444	http://www.ebi.ac.uk/efo/EFO_0005654	Other measurement	http://www.ebi.ac.uk/efo/EFO_0001444
hair color	hair colour measurement, eye colour measurement, skin pigmentation measurement	252	11	2	4	6	0.00169552	5.83151e-21	4.80172e-18	2.08251e-14	0.0233463	0.0456274	0.0887446	rs1126809-rs1393350|rs1800404-rs7169225|rs1800407|rs16891982-rs28777|rs12913832|rs12203592-rs62389423	http://www.ebi.ac.uk/efo/EFO_0003924	Other trait	http://www.ebi.ac.uk/efo/EFO_0000001	http://www.ebi.ac.uk/efo/EFO_0007822, http://www.ebi.ac.uk/efo/EFO_0009764, http://www.ebi.ac.uk/efo/EFO_0007009	Other measurement	http://www.ebi.ac.uk/efo/EFO_0001444
cutaneous melanoma	telomere length	71	33	1	5	6	0.00143312	5.97531e-21	4.919e-18	2.13386e-14	0.0612245	0.115385	0.292671	rs75691080-rs143190905|rs10936600-rs3950296|rs2967383-rs2967374|rs7902587-rs9419958|rs4731207-rs7776744|rs7705526	http://www.ebi.ac.uk/efo/EFO_0000389	Cancer	http://www.ebi.ac.uk/efo/EFO_0000616	http://www.ebi.ac.uk/efo/EFO_0004505	Other measurement	http://www.ebi.ac.uk/efo/EFO_0001444
adiponectin measurement	waist-hip ratio	29	723	2	6	8	0.0128246	5.99011e-21	4.93004e-18	2.13915e-14	0.0107527	0.0212766	0.0537988	rs2167750-rs13133548|rs2605110-rs2785980|rs900399-rs900400|rs2448-rs4311394|rs2925979|rs1515108-rs2943641|rs10933-rs13303|rs998584	http://www.ebi.ac.uk/efo/EFO_0004502	Other measurement	http://www.ebi.ac.uk/efo/EFO_0001444	http://www.ebi.ac.uk/efo/EFO_0004343	Body measurement	http://www.ebi.ac.uk/efo/EFO_0004324
sleep duration, high density lipoprotein cholesterol measurement	triglyceride measurement, C-reactive protein measurement	116	21	0	6	6	0.00149	6.06559e-21	4.99101e-18	2.1661e-14	0.0458015	0.0875912	0.199507	rs4465830-rs58847685|rs4420638-rs429358|rs2169387-rs9987289|rs3289-rs1441759|rs174545-rs174546|rs645040-rs655720	http://www.ebi.ac.uk/efo/EFO_0005271, http://www.ebi.ac.uk/efo/EFO_0004612	Other measurement,Lipid or lipoprotein measurement	http://www.ebi.ac.uk/efo/EFO_0004732,http://www.ebi.ac.uk/efo/EFO_0001444	http://www.ebi.ac.uk/efo/EFO_0004530, http://www.ebi.ac.uk/efo/EFO_0004458	Inflammatory measurement,Lipid or lipoprotein measurement	http://www.ebi.ac.uk/efo/EFO_0004529,http://www.ebi.ac.uk/efo/EFO_0004872
Agents acting on the renin-angiotensin system use measurement	birth weight, parental genotype effect measurement	184	105	2	6	8	0.0118172	6.09406e-21	5.01328e-18	2.17627e-14	0.0284698	0.0553633	0.159444	rs56153133-rs17367504|rs3184504-rs7310615-rs11066309|rs10734564-rs10839204|rs3784789-rs11072508|rs1894400-rs7183988|rs3918226|rs1801253|rs11641308-rs4888411	http://www.ebi.ac.uk/efo/EFO_0009931	Other measurement	http://www.ebi.ac.uk/efo/EFO_0001444	http://www.ebi.ac.uk/efo/EFO_0004344, http://www.ebi.ac.uk/efo/EFO_0005939	Body measurement,Other measurement	http://www.ebi.ac.uk/efo/EFO_0004324,http://www.ebi.ac.uk/efo/EFO_0001444
myocardial infarction	parental longevity	44	53	1	5	6	0.00142639	6.10454e-21	5.02075e-18	2.18001e-14	0.0659341	0.123711	0.321929	rs10455872|rs2891168-rs1556516|rs429358-rs56131196|rs7528419-rs599839|rs6511720-rs55791371|rs653178-rs7137828	http://www.ebi.ac.uk/efo/EFO_0000612	Cardiovascular disease	http://www.ebi.ac.uk/efo/EFO_0000319	http://www.ebi.ac.uk/efo/EFO_0007796	Other measurement	http://www.ebi.ac.uk/efo/EFO_0001444
smoking behavior, BMI-adjusted waist-hip ratio	triglyceride measurement, alcohol drinking	41	57	2	4	6	0.00142945	6.14629e-21	5.05296e-18	2.19492e-14	0.0652174	0.122449	0.317423	rs2001945-rs2954021|rs2925979|rs1358980-rs11967262|rs2763981-rs589428|rs1128249|rs459193-rs465002	http://www.ebi.ac.uk/efo/EFO_0004318, http://www.ebi.ac.uk/efo/EFO_0007788	Biological process,Body measurement	http://purl.obolibrary.org/obo/GO_0008150,http://www.ebi.ac.uk/efo/EFO_0004324	http://www.ebi.ac.uk/efo/EFO_0004530, http://www.ebi.ac.uk/efo/EFO_0004329	Biological process,Lipid or lipoprotein measurement	http://www.ebi.ac.uk/efo/EFO_0004529,http://purl.obolibrary.org/obo/GO_0008150
blood protein measurement	type I diabetes mellitus	1785	71	1	10	11	0.0775185	6.14653e-21	5.05296e-18	2.19501e-14	0.00596206	0.0118534	0.0395786	rs9271762-rs9271547-rs9268853|rs34593439|rs34536443-rs75407602|rs2281808-rs6043409|rs601338-rs516246|rs4788084-rs181209|rs3184504-rs653178|rs4713572-rs1770|rs11954020-rs10624573|rs7177831-rs3825932|rs8056814-rs72802342	http://www.ebi.ac.uk/efo/EFO_0007937	Other measurement	http://www.ebi.ac.uk/efo/EFO_0001444	http://www.ebi.ac.uk/efo/EFO_0001359	Metabolic disorder	http://www.ebi.ac.uk/efo/EFO_0000589
forced expiratory volume	pulse pressure measurement	204	595	1	10	11	0.0742431	6.1531e-21	5.05719e-18	2.19735e-14	0.0139594	0.0275344	0.0979092	rs878471-rs11585169|rs7752448-rs35501037|rs11853359-rs1441358|rs7226020-rs4796334|rs12198986-rs1923409|rs11621587-rs11160085|rs10838435-rs11442819|rs143384-rs6142381|rs60820984-rs11000752|rs134041|rs12449170-rs11858992	http://www.ebi.ac.uk/efo/EFO_0004314	Other measurement	http://www.ebi.ac.uk/efo/EFO_0001444	http://www.ebi.ac.uk/efo/EFO_0005763	Cardiovascular measurement	http://www.ebi.ac.uk/efo/EFO_0004298
chronotype measurement	leukocyte count	591	830	1	14	15	0.300037	6.18285e-21	5.08048e-18	2.20798e-14	0.0106686	0.0211119	0.0984275	rs4936290-rs238913|rs696825-rs295268|rs7524620-rs11800059|rs113028115-rs8182491|rs11712056-rs2071206|rs147694761-rs1788784|rs1421085-rs9972653|rs2463097-rs812925|rs7222039-rs4580194|rs10832648|rs36055153-rs34509802|rs11039308-rs12364432|rs62064641-rs12150229|rs7546665-rs10917513|rs72780191-rs72796401	http://www.ebi.ac.uk/efo/EFO_0008328	Other measurement	http://www.ebi.ac.uk/efo/EFO_0001444	http://www.ebi.ac.uk/efo/EFO_0004308	Hematological measurement	http://www.ebi.ac.uk/efo/EFO_0004503
myeloid white cell count	triglyceride measurement	164	746	0	11	11	0.0748327	6.38928e-21	5.24889e-18	2.28169e-14	0.0122358	0.0241758	0.0848609	rs147694761-rs7239575|rs174555-rs174566|rs7896518-rs10822163|rs2519093-rs635634|rs28383314-rs9271588|rs71191701-rs57994353|rs6999569-rs2954031|rs1991651-rs11776767|rs11654074-rs1292065|rs1260326-rs4665972|rs4711750-rs998584	http://www.ebi.ac.uk/efo/EFO_0007988	Hematological measurement	http://www.ebi.ac.uk/efo/EFO_0004503	http://www.ebi.ac.uk/efo/EFO_0004530	Lipid or lipoprotein measurement	http://www.ebi.ac.uk/efo/EFO_0004529
low density lipoprotein cholesterol measurement	systolic blood pressure, alcohol drinking	593	70	2	7	9	0.0253899	6.51942e-21	5.35431e-18	2.32817e-14	0.0137615	0.0271493	0.0797603	rs1275923-rs1731243|rs55872725-rs62033400|rs11014204-rs113862204|rs11636952-rs112987086|rs13107325|rs1458038-rs12509595|rs597808|rs2306363-rs11227247|rs17035646-rs880315	http://www.ebi.ac.uk/efo/EFO_0004611	Lipid or lipoprotein measurement	http://www.ebi.ac.uk/efo/EFO_0004732	http://www.ebi.ac.uk/efo/EFO_0006335, http://www.ebi.ac.uk/efo/EFO_0004329	Biological process,Other measurement	http://purl.obolibrary.org/obo/GO_0008150,http://www.ebi.ac.uk/efo/EFO_0001444
insomnia measurement	vital capacity	313	595	0	12	12	0.113912	6.5206e-21	5.35431e-18	2.32859e-14	0.0133929	0.0264317	0.101684	rs28377694-rs28582096|rs11012732-rs12251016|rs4577309-rs10209172|rs687467-rs1285875|rs370771-rs314281|rs147899239-rs76422502|rs1080278-rs62213452|rs6457796-rs2764204|rs13107325-rs13135092|rs72773790-rs12684650|rs2322622-rs6562066|rs11119409-rs6540578	http://www.ebi.ac.uk/efo/EFO_0007876	Other measurement	http://www.ebi.ac.uk/efo/EFO_0001444	http://www.ebi.ac.uk/efo/EFO_0004312	Other measurement	http://www.ebi.ac.uk/efo/EFO_0001444
colorectal cancer, colorectal adenoma	heel bone mineral density	92	2103	1	11	12	0.118341	6.5646e-21	5.3892e-18	2.3443e-14	0.00549702	0.0109339	0.0394215	rs35107139|rs116353863-rs13220896|rs6711976-rs983402|rs73068325-rs73066226|rs174533-rs174529|rs28840750-rs28626308|rs12305097-rs12372718|rs11677953-rs3731861|rs7333607-rs12427846|rs531709987-rs7160450|rs2423151-rs189583|rs4360494-rs67631072	http://www.ebi.ac.uk/efo/EFO_0005842, http://www.ebi.ac.uk/efo/EFO_0005406	Cancer	http://www.ebi.ac.uk/efo/EFO_0000616	http://www.ebi.ac.uk/efo/EFO_0009270	Other measurement	http://www.ebi.ac.uk/efo/EFO_0001444
lipoprotein measurement, blood metabolite measurement	lipoprotein-associated phospholipase A(2) measurement	35	14	2	3	5	0.000299713	6.67611e-21	5.47949e-18	2.38412e-14	0.113636	0.204082	0.47449	rs10455872|rs964184|rs142130958-rs6511720|rs247617-rs3764261|rs7412-rs445925	http://www.ebi.ac.uk/efo/EFO_0004732, http://www.ebi.ac.uk/efo/EFO_0005664	Other measurement	http://www.ebi.ac.uk/efo/EFO_0001444	http://www.ebi.ac.uk/efo/EFO_0004746	Lipid or lipoprotein measurement	http://www.ebi.ac.uk/efo/EFO_0004732
MHC class I polypeptide-related sequence B measurement	depressive symptom measurement	11	259	0	6	6	0.00174261	6.88458e-21	5.64929e-18	2.45857e-14	0.0227273	0.0444444	0.0863461	rs2905736-rs28381344|rs33932084-rs13194781|rs1794282-rs114595701|rs3094005-rs3115672|rs35555795-rs68006638|rs3132645-rs149543464	http://www.ebi.ac.uk/efo/EFO_0008234	Other measurement	http://www.ebi.ac.uk/efo/EFO_0001444	http://www.ebi.ac.uk/efo/EFO_0007006	Other measurement	http://www.ebi.ac.uk/efo/EFO_0001444
bone density	systolic blood pressure	184	1027	1	11	12	0.115584	6.99021e-21	5.73465e-18	2.4963e-14	0.0100083	0.0198183	0.0742076	rs551011992-rs1864325|rs62162674-rs11904127|rs11745493-rs1864046|rs35079125-rs17677603|rs227426-rs227425|rs73196098-rs73200209|rs2252865-rs302714|rs11546525-rs2012627|rs10832586-rs16932777|rs4480845|rs8070128-rs3935506|rs736825-rs10876531	http://www.ebi.ac.uk/efo/EFO_0003923	Other measurement	http://www.ebi.ac.uk/efo/EFO_0001444	http://www.ebi.ac.uk/efo/EFO_0006335	Other measurement	http://www.ebi.ac.uk/efo/EFO_0001444
Abnormality of refraction	pulse pressure measurement	454	595	0	13	13	0.165227	6.99604e-21	5.73811e-18	2.49838e-14	0.0125483	0.0247855	0.102276	rs710902-rs11248862|rs7107356-rs7928419|rs8103992-rs2074302|rs62250714-rs6549043|rs10493817-rs786919|rs56299331-rs7903146|rs1646555-rs273957|rs2241003-rs2072438|rs59473955-rs57400569|rs6595838-rs6860901|rs2842083-rs2393455|rs11899888-rs9309272|rs7166269-rs12440698	http://purl.obolibrary.org/obo/HP_0000539	Other trait	http://www.ebi.ac.uk/efo/EFO_0000001	http://www.ebi.ac.uk/efo/EFO_0005763	Cardiovascular measurement	http://www.ebi.ac.uk/efo/EFO_0004298
total cholesterol measurement, hematocrit, stroke, ventricular rate measurement, coronary heart disease, body mass index, atrial fibrillation, high density lipoprotein cholesterol measurement, cancer, diastolic blood pressure, triglyceride measurement, systolic blood pressure, heart failure, diabetes mellitus, glucose measurement, mortality	triglyceride measurement, C-reactive protein measurement	23	21	2	3	5	0.000295431	7.03363e-21	5.76762e-18	2.5118e-14	0.128205	0.227273	0.625381	rs780094-rs1260326|rs11508026-rs247617|rs10401969|rs174547-rs174546|rs4420638	http://www.ebi.ac.uk/efo/EFO_0004574, http://www.ebi.ac.uk/efo/EFO_0004348, http://www.ebi.ac.uk/efo/EFO_0000712, http://www.ebi.ac.uk/efo/EFO_0007928, http://www.ebi.ac.uk/efo/EFO_0001645, http://www.ebi.ac.uk/efo/EFO_0004340, http://www.ebi.ac.uk/efo/EFO_0000275, http://www.ebi.ac.uk/efo/EFO_0004612, http://www.ebi.ac.uk/efo/EFO_0000311, http://www.ebi.ac.uk/efo/EFO_0006336, http://www.ebi.ac.uk/efo/EFO_0004530, http://www.ebi.ac.uk/efo/EFO_0006335, http://www.ebi.ac.uk/efo/EFO_0003144, http://www.ebi.ac.uk/efo/EFO_0000400, http://www.ebi.ac.uk/efo/EFO_0004468, http://www.ebi.ac.uk/efo/EFO_0004352	Body measurement,Lipid or lipoprotein measurement,Cancer,Other measurement,Metabolic disorder,Cardiovascular measurement,Cardiovascular disease,Hematological measurement	http://www.ebi.ac.uk/efo/EFO_0004529,http://www.ebi.ac.uk/efo/EFO_0004324,http://www.ebi.ac.uk/efo/EFO_0004503,http://www.ebi.ac.uk/efo/EFO_0004732,http://www.ebi.ac.uk/efo/EFO_0000616,http://www.ebi.ac.uk/efo/EFO_0004298,http://www.ebi.ac.uk/efo/EFO_0000319,http://www.ebi.ac.uk/efo/EFO_0001444,http://www.ebi.ac.uk/efo/EFO_0000589	http://www.ebi.ac.uk/efo/EFO_0004530, http://www.ebi.ac.uk/efo/EFO_0004458	Inflammatory measurement,Lipid or lipoprotein measurement	http://www.ebi.ac.uk/efo/EFO_0004529,http://www.ebi.ac.uk/efo/EFO_0004872
forced expiratory volume	self reported educational attainment	204	1853	2	12	14	0.231214	7.07369e-21	5.79914e-18	2.5261e-14	0.00685267	0.0136121	0.0573454	rs7899503-rs7070693|rs1689510|rs13064267-rs879394|rs303752|rs8069451-rs12453682|rs79412431-rs62057107|rs15739-rs34351630|rs11588857-rs1008833|rs55736314-rs35480566|rs9388490-rs6918725|rs12446589-rs4787457|rs7683416-rs6533183|rs2077235-rs3751837|rs7098573-rs11000785	http://www.ebi.ac.uk/efo/EFO_0004314	Other measurement	http://www.ebi.ac.uk/efo/EFO_0001444	http://www.ebi.ac.uk/efo/EFO_0004784	Other measurement	http://www.ebi.ac.uk/efo/EFO_0001444
colorectal cancer	heel bone mineral density	132	2103	1	12	13	0.169794	7.11355e-21	5.83048e-18	2.54034e-14	0.00585059	0.0116331	0.0453182	rs35107139|rs12427846-rs12427600|rs11196170-rs11196172|rs174529-rs174537|rs899244-rs899245|rs2423151-rs961253|rs67631072-rs61776719|rs9797885-rs7260340|rs8104911-rs7252505|rs28626308-rs73039434|rs11677953-rs13020391|rs12305097-rs11169572|rs11067228-rs9634162	http://www.ebi.ac.uk/efo/EFO_0005842	Cancer	http://www.ebi.ac.uk/efo/EFO_0000616	http://www.ebi.ac.uk/efo/EFO_0009270	Other measurement	http://www.ebi.ac.uk/efo/EFO_0001444
low density lipoprotein cholesterol measurement, C-reactive protein measurement	serum metabolite measurement	20	126	1	5	6	0.00154138	7.19135e-21	5.89154e-18	2.56812e-14	0.0428571	0.0821918	0.183333	rs646776|rs10500212-rs2228603|rs174546-rs174574|rs7979473-rs1183910|rs769449-rs4420638|rs9987289-rs983309	http://www.ebi.ac.uk/efo/EFO_0004611, http://www.ebi.ac.uk/efo/EFO_0004458	Inflammatory measurement,Lipid or lipoprotein measurement	http://www.ebi.ac.uk/efo/EFO_0004732,http://www.ebi.ac.uk/efo/EFO_0004872	http://www.ebi.ac.uk/efo/EFO_0005653	Other measurement	http://www.ebi.ac.uk/efo/EFO_0001444
serum metabolite measurement	total cholesterol measurement, C-reactive protein measurement	126	20	0	6	6	0.00154138	7.19135e-21	5.89154e-18	2.56812e-14	0.0428571	0.0821918	0.183333	rs780094-rs1260326|rs10500212-rs2228603|rs7979473-rs1183910|rs769449-rs4420638|rs2126259-rs983309|rs646776-rs629301	http://www.ebi.ac.uk/efo/EFO_0005653	Other measurement	http://www.ebi.ac.uk/efo/EFO_0001444	http://www.ebi.ac.uk/efo/EFO_0004574, http://www.ebi.ac.uk/efo/EFO_0004458	Inflammatory measurement,Lipid or lipoprotein measurement	http://www.ebi.ac.uk/efo/EFO_0004732,http://www.ebi.ac.uk/efo/EFO_0004872
blood metabolite measurement	glycine measurement	156	51	2	5	7	0.00486635	7.24834e-21	5.93687e-18	2.58848e-14	0.035	0.0676329	0.176796	rs2545801-rs2731672|rs4947534|rs715|rs4646961-rs4949874|rs2694917-rs2638314|rs71640034-rs4253311|rs561931-rs1163251	http://www.ebi.ac.uk/efo/EFO_0005664	Other measurement	http://www.ebi.ac.uk/efo/EFO_0001444	http://www.ebi.ac.uk/efo/EFO_0009767	Other measurement	http://www.ebi.ac.uk/efo/EFO_0001444
Drugs affecting bone structure and mineralization use measurement	femoral neck bone mineral density	11	47	1	4	5	0.000316227	7.27985e-21	5.95994e-18	2.59973e-14	0.0943396	0.172414	0.348162	rs3779381|rs6426749-rs6684375|rs442115-rs430727|rs2566752-rs17130567|rs1414660-rs9661787	http://www.ebi.ac.uk/efo/EFO_0009936	Other measurement	http://www.ebi.ac.uk/efo/EFO_0001444	http://www.ebi.ac.uk/efo/EFO_0007785	Other measurement	http://www.ebi.ac.uk/efo/EFO_0001444
atrophic macular degeneration, age-related macular degeneration, wet macular degeneration	wet macular degeneration	47	11	2	3	5	0.000316227	7.27985e-21	5.95994e-18	2.59973e-14	0.0943396	0.172414	0.348162	rs570618-rs1061170|rs10490924-rs3750846|rs2230199|rs17231506-rs3764261|rs10033900	http://www.ebi.ac.uk/efo/EFO_1001492, http://www.ebi.ac.uk/efo/EFO_0001365, http://www.ebi.ac.uk/efo/EFO_0004683	Neurological disorder	http://www.ebi.ac.uk/efo/EFO_0000618	http://www.ebi.ac.uk/efo/EFO_0004683	Neurological disorder	http://www.ebi.ac.uk/efo/EFO_0000618
BMI-adjusted waist-hip ratio, sex interaction measurement	waist-hip ratio	6	723	1	5	6	0.00265337	7.32577e-21	5.99617e-18	2.61613e-14	0.00829876	0.0164609	0.0290456	rs2820443-rs2605110|rs2811434-rs9837325|rs6717858-rs10195252|rs998584|rs7830933-rs9644033|rs66815886-rs4616635	http://www.ebi.ac.uk/efo/EFO_0007788, http://www.ebi.ac.uk/efo/EFO_0008343	Body measurement,Other measurement	http://www.ebi.ac.uk/efo/EFO_0004324,http://www.ebi.ac.uk/efo/EFO_0001444	http://www.ebi.ac.uk/efo/EFO_0004343	Body measurement	http://www.ebi.ac.uk/efo/EFO_0004324
bipolar disorder, body mass index	visceral adipose tissue measurement	13	211	0	6	6	0.00167778	7.37558e-21	6.03555e-18	2.63391e-14	0.0275229	0.0535714	0.107182	rs2968487-rs653958|rs1861026-rs4729098|rs7498665-rs3888190|rs55742087-rs1516725|rs17770336-rs10968576|rs2127162-rs3784692	http://www.ebi.ac.uk/efo/EFO_0000289, http://www.ebi.ac.uk/efo/EFO_0004340	Neurological disorder,Body measurement	http://www.ebi.ac.uk/efo/EFO_0000618,http://www.ebi.ac.uk/efo/EFO_0004324	http://www.ebi.ac.uk/efo/EFO_0004765	Other measurement	http://www.ebi.ac.uk/efo/EFO_0001444
blood metabolite measurement	insulin sensitivity measurement	156	5	2	3	5	0.000477093	7.4141e-21	6.06569e-18	2.64767e-14	0.0320513	0.0621118	0.0961538	rs499368|rs174548-rs174541|rs715|rs478093-rs1163251|rs17823642-rs16876394	http://www.ebi.ac.uk/efo/EFO_0005664	Other measurement	http://www.ebi.ac.uk/efo/EFO_0001444	http://www.ebi.ac.uk/efo/EFO_0004471	Other measurement	http://www.ebi.ac.uk/efo/EFO_0001444
glomerular filtration rate	white matter microstructure measurement	481	256	1	10	11	0.0753171	7.44766e-21	6.09174e-18	2.65965e-14	0.0151515	0.0298507	0.107109	rs2953805-rs11784052|rs3795503|rs13437444-rs35037868-rs71559067|rs10254101-rs56012466|rs720989-rs34243039|rs1233493-rs2143668|rs79346194-rs71304915|rs1045814-rs154656|rs7310615-rs10850001|rs61879863-rs6484504|rs6992818-rs7832708-rs10903343-rs7004825-rs10098664	http://www.ebi.ac.uk/efo/EFO_0005208	Other measurement	http://www.ebi.ac.uk/efo/EFO_0001444	http://www.ebi.ac.uk/efo/EFO_0005674	Other measurement	http://www.ebi.ac.uk/efo/EFO_0001444
Alzheimer's disease, family history of Alzheimer‚Äôs disease	total cholesterol measurement	180	416	3	7	10	0.045801	7.48947e-21	6.12454e-18	2.67459e-14	0.0170648	0.033557	0.111463	rs769446|rs7412|rs3177928-rs9469112|rs395908-rs8112526|rs62117160-rs4803750|rs12721109|rs2965169-rs2927439|rs10412413-rs10402271|rs203709-rs10460181|rs3208856-rs112450640	http://www.ebi.ac.uk/efo/EFO_0000249, http://www.ebi.ac.uk/efo/EFO_0009268	Neurological disorder,Other measurement	http://www.ebi.ac.uk/efo/EFO_0000618,http://www.ebi.ac.uk/efo/EFO_0001444	http://www.ebi.ac.uk/efo/EFO_0004574	Lipid or lipoprotein measurement	http://www.ebi.ac.uk/efo/EFO_0004732
Antithrombotic agent use measurement	low density lipoprotein cholesterol measurement, physical activity	13	39	2	3	5	0.000310111	7.61177e-21	6.22312e-18	2.71826e-14	0.106383	0.192308	0.424063	rs12740374-rs7528419|rs114846969-rs73015016|rs74617384|rs532436-rs507666|rs4299376	http://www.ebi.ac.uk/efo/EFO_0009925	Other measurement	http://www.ebi.ac.uk/efo/EFO_0001444	http://www.ebi.ac.uk/efo/EFO_0004611, http://www.ebi.ac.uk/efo/EFO_0003940	Biological process,Lipid or lipoprotein measurement	http://www.ebi.ac.uk/efo/EFO_0004732,http://purl.obolibrary.org/obo/GO_0008150
PR interval	heel bone mineral density	240	2103	1	14	15	0.308716	7.83827e-21	6.40683e-18	2.79915e-14	0.0064433	0.0128041	0.0573456	rs71581597-rs2172448|rs111551996-rs11670056|rs67758468-rs57214150|rs62007686-rs3759579|rs13070996-rs143879787|rs34192637-rs117443987|rs7584373-rs6546334|rs1254725-rs4959193|rs2271329|rs3760456-rs55866125|rs67770272-rs79321945|rs763076-rs112521333|rs66864335-rs12801636|rs327098-rs74772720|rs12411216-rs4971089	http://www.ebi.ac.uk/efo/EFO_0004462	Cardiovascular measurement	http://www.ebi.ac.uk/efo/EFO_0004298	http://www.ebi.ac.uk/efo/EFO_0009270	Other measurement	http://www.ebi.ac.uk/efo/EFO_0001444
fibrinogen measurement	red blood cell distribution width	56	768	2	7	9	0.0263062	7.89433e-21	6.45118e-18	2.81917e-14	0.0110429	0.0218447	0.0629814	rs11780978-rs11784833|rs55709272-rs6734238|rs61812598-rs7512646|rs12777|rs194741-rs927292|rs2250644-rs2243547|rs715|rs4846913-rs10864726|rs9808651-rs4817987	http://www.ebi.ac.uk/efo/EFO_0004623	Hematological measurement	http://www.ebi.ac.uk/efo/EFO_0004503	http://www.ebi.ac.uk/efo/EFO_0005192	Hematological measurement	http://www.ebi.ac.uk/efo/EFO_0004503
hematocrit	uric acid measurement	158	126	2	6	8	0.0121769	7.90505e-21	6.45846e-18	2.82299e-14	0.0289855	0.056338	0.162833	rs2281293-rs738408|rs9895661|rs11072567-rs4886755|rs760077-rs4072037|rs10857147-rs12509595|rs744103-rs9472135|rs1260326|rs62435145-rs13230625	http://www.ebi.ac.uk/efo/EFO_0004348	Hematological measurement	http://www.ebi.ac.uk/efo/EFO_0004503	http://www.ebi.ac.uk/efo/EFO_0004761	Cardiovascular measurement	http://www.ebi.ac.uk/efo/EFO_0004298
hair colour measurement	skin pigmentation	444	20	6	1	7	0.00543152	8.0297e-21	6.5588e-18	2.86751e-14	0.0153173	0.0301724	0.0681869	rs1042602|rs16891982|rs6059655|rs12913832|rs12203592|rs10810657-rs12350739|rs1805007	http://www.ebi.ac.uk/efo/EFO_0007822	Other measurement	http://www.ebi.ac.uk/efo/EFO_0001444	http://www.ebi.ac.uk/efo/EFO_0003784	Other trait	http://www.ebi.ac.uk/efo/EFO_0000001
body mass index	social interaction measurement	2122	39	3	7	10	0.0506196	8.16236e-21	6.66564e-18	2.91488e-14	0.004649	0.00925497	0.027671	rs61873510|rs1477290-rs1422192|rs13082569-rs1289736|rs13002946-rs1160543|rs36030660-rs6567160|rs613872|rs1046956-rs11712056-rs9843653|rs1229984|rs139920-rs4820408-rs5750968|rs7627971-rs6762267	http://www.ebi.ac.uk/efo/EFO_0004340	Body measurement	http://www.ebi.ac.uk/efo/EFO_0004324	http://www.ebi.ac.uk/efo/EFO_0009592	Other measurement	http://www.ebi.ac.uk/efo/EFO_0001444
lean body mass	red blood cell distribution width	163	768	2	9	11	0.0765698	8.21175e-21	6.70444e-18	2.93252e-14	0.0119565	0.0236305	0.0827846	rs1228024-rs3740685|rs1558902-rs1421085|rs11243202-rs1885486|rs292168-rs6899155|rs35332062-rs55747707|rs1047891-rs715|rs76335321-rs7952436|rs2531995-rs7185966|rs35897671-rs3749748|rs1260326|rs2277339	http://www.ebi.ac.uk/efo/EFO_0004995	Other measurement	http://www.ebi.ac.uk/efo/EFO_0001444	http://www.ebi.ac.uk/efo/EFO_0005192	Hematological measurement	http://www.ebi.ac.uk/efo/EFO_0004503
Crohn's disease	erythrocyte count	204	937	1	11	12	0.116917	8.2553e-21	6.73845e-18	2.94807e-14	0.0106289	0.0210342	0.0791601	rs7187776-rs26528|rs4976646-rs4075958|rs4802307-rs62136106|rs102275-rs174537|rs700655-rs6738825|rs12342421-rs10758669|rs780094|rs1893217-rs12968719|rs2745353-rs9491697|rs13126505-rs13107325|rs1847472-rs55771973|rs2823270-rs2823286	http://www.ebi.ac.uk/efo/EFO_0000384	Digestive system disorder	http://www.ebi.ac.uk/efo/EFO_0000405	http://www.ebi.ac.uk/efo/EFO_0004305	Hematological measurement	http://www.ebi.ac.uk/efo/EFO_0004503
BMI-adjusted waist circumference, physical activity measurement	systolic blood pressure	76	1027	0	10	10	0.0477411	8.41962e-21	6.87101e-18	3.00675e-14	0.00914913	0.0181324	0.0569018	rs10184004-rs10195252|rs13179413-rs3936510|rs7638389-rs6795735|rs754133-rs10876531|rs10842705-rs718314|rs2943658-rs7590201-rs2943646|rs998584-rs6905288|rs2051773-rs1557765|rs2780226-rs76376137|rs4738141-rs6983239	http://www.ebi.ac.uk/efo/EFO_0007789, http://www.ebi.ac.uk/efo/EFO_0008002	Body measurement,Other measurement	http://www.ebi.ac.uk/efo/EFO_0004324,http://www.ebi.ac.uk/efo/EFO_0001444	http://www.ebi.ac.uk/efo/EFO_0006335	Other measurement	http://www.ebi.ac.uk/efo/EFO_0001444
diastolic blood pressure	large artery stroke, coronary heart disease	545	17	1	6	7	0.00566701	8.53426e-21	6.96297e-18	3.04769e-14	0.0126126	0.024911	0.0551538	rs579459-rs507666|rs9644861-rs1333049|rs11556924|rs1004467-rs12413409|rs3184504-rs11065987|rs899997-rs62012628|rs2107595-rs6963129	http://www.ebi.ac.uk/efo/EFO_0006336	Other measurement	http://www.ebi.ac.uk/efo/EFO_0001444	http://www.ebi.ac.uk/efo/EFO_0005524, http://www.ebi.ac.uk/efo/EFO_0001645	Cardiovascular disease	http://www.ebi.ac.uk/efo/EFO_0000319
triglyceride measurement	white matter microstructure measurement	746	256	0	12	12	0.116812	8.57657e-21	6.99589e-18	3.0628e-14	0.0121212	0.0239521	0.091225	rs3814883-rs112399781|rs6982308-rs6992818-rs7004825|rs3131337-rs9257802-rs1233493|rs56315139-rs62084237|rs2372785-rs1861435|rs2953805-rs2980755|rs3947-rs4500049-rs10903343-rs7001819|rs1863244-rs4909945-rs12363520|rs13262031-rs4383974|rs7749305-rs35037868|rs71544650-rs9467704|rs2071887-rs138705	http://www.ebi.ac.uk/efo/EFO_0004530	Lipid or lipoprotein measurement	http://www.ebi.ac.uk/efo/EFO_0004529	http://www.ebi.ac.uk/efo/EFO_0005674	Other measurement	http://www.ebi.ac.uk/efo/EFO_0001444
autoimmune disease	basal cell carcinoma	97	83	1	6	7	0.00492446	8.57892e-21	6.99622e-18	3.06364e-14	0.0404624	0.0777778	0.209876	rs72928038-rs6908626|rs10424978-rs10425559|rs1927729-rs55984493|rs2289702-rs34593439|rs9356551-rs4710154|rs2030519-rs11719821|rs2476601	http://www.ebi.ac.uk/efo/EFO_0005140	Immune system disorder	http://www.ebi.ac.uk/efo/EFO_0000540	http://www.ebi.ac.uk/efo/EFO_0004193	Cancer	http://www.ebi.ac.uk/efo/EFO_0000616
triglyceride measurement, alcohol consumption measurement	vitamin D measurement	56	145	1	6	7	0.00496666	8.61084e-21	7.02064e-18	3.07504e-14	0.0360825	0.0696517	0.183306	rs4495740-rs2934744|rs10127775|rs11127048-rs4665972|rs867772-rs2642438|rs261291-rs2043082|rs58542926-rs2304128|rs1090107-rs804280	http://www.ebi.ac.uk/efo/EFO_0004530, http://www.ebi.ac.uk/efo/EFO_0007878	Other measurement,Lipid or lipoprotein measurement	http://www.ebi.ac.uk/efo/EFO_0004529,http://www.ebi.ac.uk/efo/EFO_0001444	http://www.ebi.ac.uk/efo/EFO_0004631	Other measurement	http://www.ebi.ac.uk/efo/EFO_0001444
low density lipoprotein cholesterol measurement	mean corpuscular hemoglobin concentration	593	129	5	5	10	0.04679	8.64037e-21	7.04311e-18	3.08559e-14	0.0140449	0.0277008	0.0900851	rs855791|rs66650371-rs7776054|rs1043879-rs139604259|rs12491937-rs1584063|rs72638977-rs34664882|rs79220007|rs964184|rs28601761|rs10953298-rs2075672|rs79105258	http://www.ebi.ac.uk/efo/EFO_0004611	Lipid or lipoprotein measurement	http://www.ebi.ac.uk/efo/EFO_0004732	http://www.ebi.ac.uk/efo/EFO_0004528	Hematological measurement	http://www.ebi.ac.uk/efo/EFO_0004503
appendicular lean mass	coffee consumption measurement	435	48	1	7	8	0.0127714	8.80208e-21	7.17329e-18	3.14333e-14	0.0168421	0.0331263	0.0887979	rs3810291|rs7563362-rs10865548|rs586346-rs573098|rs9937053-rs28429148|rs66723169-rs71336393|rs62106258-rs62104180|rs1260326-rs4665972|rs34060476-rs80189144	http://www.ebi.ac.uk/efo/EFO_0004980	Other measurement	http://www.ebi.ac.uk/efo/EFO_0001444	http://www.ebi.ac.uk/efo/EFO_0006781	Other measurement	http://www.ebi.ac.uk/efo/EFO_0001444
coronary artery disease	glomerular filtration rate	260	481	0	11	11	0.076494	8.85329e-21	7.21338e-18	3.16162e-14	0.0150685	0.0296896	0.106473	rs11613352-rs7974833|rs2954017-rs2954029|rs9891340-rs12936587-rs12942059|rs73222236-rs3905668|rs3184504-rs10850001|rs75501914-rs16844401|rs1476098-rs9903801|rs2273684-rs6088590|rs550057-rs507666|rs10857147-rs12509595|rs9900967-rs170041	http://www.ebi.ac.uk/efo/EFO_0000378	Cardiovascular disease	http://www.ebi.ac.uk/efo/EFO_0000319	http://www.ebi.ac.uk/efo/EFO_0005208	Other measurement	http://www.ebi.ac.uk/efo/EFO_0001444
body height	physical activity measurement, body mass index	2984	68	3	9	12	0.124113	8.86154e-21	7.21845e-18	3.16457e-14	0.00394737	0.0078637	0.0277953	rs7141420|rs1808192-rs11869940|rs10185143-rs6752378|rs13107325|rs2275085-rs1707322|rs6976031-rs9641123|rs3800229-rs3813498|rs6567160-rs11663816|rs112540634-rs2395607|rs17405819-rs17321432|rs1167827|rs7124681-rs34958982	http://www.ebi.ac.uk/efo/EFO_0004339	Body measurement	http://www.ebi.ac.uk/efo/EFO_0004324	http://www.ebi.ac.uk/efo/EFO_0008002, http://www.ebi.ac.uk/efo/EFO_0004340	Other measurement,Body measurement	http://www.ebi.ac.uk/efo/EFO_0004324,http://www.ebi.ac.uk/efo/EFO_0001444
total cholesterol measurement, diastolic blood pressure, triglyceride measurement, systolic blood pressure, hematocrit, ventricular rate measurement, glucose measurement, body mass index, high density lipoprotein cholesterol measurement	triglyceride measurement, physical activity	21	24	1	4	5	0.000308276	8.88451e-21	7.23386e-18	3.17277e-14	0.125	0.222222	0.603672	rs964184|rs780094-rs1260326|rs28601761-rs2980853|rs58542926-rs10401969|rs2074755-rs35173225	http://www.ebi.ac.uk/efo/EFO_0004574, http://www.ebi.ac.uk/efo/EFO_0006336, http://www.ebi.ac.uk/efo/EFO_0004530, http://www.ebi.ac.uk/efo/EFO_0006335, http://www.ebi.ac.uk/efo/EFO_0004348, http://www.ebi.ac.uk/efo/EFO_0007928, http://www.ebi.ac.uk/efo/EFO_0004468, http://www.ebi.ac.uk/efo/EFO_0004340, http://www.ebi.ac.uk/efo/EFO_0004612	Body measurement,Lipid or lipoprotein measurement,Other measurement,Cardiovascular measurement,Hematological measurement	http://www.ebi.ac.uk/efo/EFO_0004529,http://www.ebi.ac.uk/efo/EFO_0004503,http://www.ebi.ac.uk/efo/EFO_0004324,http://www.ebi.ac.uk/efo/EFO_0004732,http://www.ebi.ac.uk/efo/EFO_0004298,http://www.ebi.ac.uk/efo/EFO_0001444	http://www.ebi.ac.uk/efo/EFO_0004530, http://www.ebi.ac.uk/efo/EFO_0003940	Biological process,Lipid or lipoprotein measurement	http://www.ebi.ac.uk/efo/EFO_0004529,http://purl.obolibrary.org/obo/GO_0008150
Ischemic stroke	peripheral arterial disease	24	21	1	4	5	0.000308276	8.88451e-21	7.23386e-18	3.17277e-14	0.125	0.222222	0.603672	rs2107595|rs2005108-rs566125|rs635634-rs505922|rs3184504-rs11066301|rs7859727-rs1537372	http://purl.obolibrary.org/obo/HP_0002140	Other trait	http://www.ebi.ac.uk/efo/EFO_0000001	http://www.ebi.ac.uk/efo/EFO_0004265	Cardiovascular disease	http://www.ebi.ac.uk/efo/EFO_0000319
C-reactive protein measurement	HbA1c measurement	571	75	2	7	9	0.0261943	8.93104e-21	7.27009e-18	3.18939e-14	0.0141287	0.0278638	0.0821024	rs1558902-rs56094641|rs12712928|rs78912080-rs1800562|rs635634-rs579459|rs11964178-rs1546721|rs198846-rs198851|rs11708067|rs4266763-rs7851507|rs8192675-rs1905505-rs66733022	http://www.ebi.ac.uk/efo/EFO_0004458	Inflammatory measurement	http://www.ebi.ac.uk/efo/EFO_0004872	http://www.ebi.ac.uk/efo/EFO_0004541	Hematological measurement	http://www.ebi.ac.uk/efo/EFO_0004503
gallstones	sleep duration, low density lipoprotein cholesterol measurement	29	87	1	5	6	0.00154321	9.0355e-21	7.35345e-18	3.22669e-14	0.0545455	0.103448	0.253802	rs601338-rs2287922|rs4603816-rs4245791|rs6471717-rs13253288|rs28456-rs174567|rs11065384-rs1169288|rs11887534	http://www.ebi.ac.uk/efo/EFO_0004210	Digestive system disorder	http://www.ebi.ac.uk/efo/EFO_0000405	http://www.ebi.ac.uk/efo/EFO_0005271, http://www.ebi.ac.uk/efo/EFO_0004611	Other measurement,Lipid or lipoprotein measurement	http://www.ebi.ac.uk/efo/EFO_0004732,http://www.ebi.ac.uk/efo/EFO_0001444
atopic eczema	eosinophil percentage of leukocytes	42	198	0	7	7	0.00508655	9.22807e-21	7.50845e-18	3.29546e-14	0.0300429	0.0583333	0.148304	rs10995251-rs10995240|rs7936323-rs7110818|rs2706345-rs12188917|rs7127307-rs10893844|rs34666276-rs16948048|rs10214237-rs4594881|rs13015714-rs34020101	http://www.ebi.ac.uk/efo/EFO_0000274	Immune system disorder	http://www.ebi.ac.uk/efo/EFO_0000540	http://www.ebi.ac.uk/efo/EFO_0007991	Hematological measurement	http://www.ebi.ac.uk/efo/EFO_0004503
pulmonary function measurement, smoking behaviour measurement, FEV/FEC ratio	vital capacity	16	595	1	6	7	0.00582299	9.31103e-21	7.57423e-18	3.32509e-14	0.0115894	0.0229133	0.0503676	rs9435733-rs2284746|rs13116999-rs1980057|rs7068966-rs2271804|rs2869967-rs4693978|rs7594321-rs7581955|rs16909898-rs113154802|rs2070600	http://www.ebi.ac.uk/efo/EFO_0003892, http://www.ebi.ac.uk/efo/EFO_0005671, http://www.ebi.ac.uk/efo/EFO_0004713	Other measurement	http://www.ebi.ac.uk/efo/EFO_0001444	http://www.ebi.ac.uk/efo/EFO_0004312	Other measurement	http://www.ebi.ac.uk/efo/EFO_0001444
lymphocyte count	mean corpuscular volume	198	386	1	9	10	0.0467478	9.32009e-21	7.57987e-18	3.32832e-14	0.0174216	0.0342466	0.114055	rs6006310-rs714027|rs7776054-rs9494142|rs2157691-rs2246434|rs5754100-rs138665726|rs149290349-rs113542380|rs12139775-rs34544423|rs548850890-rs72781680|rs4737010|rs5780192-rs10751450|rs17157836-rs34897497	http://www.ebi.ac.uk/efo/EFO_0004587	Hematological measurement	http://www.ebi.ac.uk/efo/EFO_0004503	http://www.ebi.ac.uk/efo/EFO_0004526	Hematological measurement	http://www.ebi.ac.uk/efo/EFO_0004503
Agents acting on the renin-angiotensin system use measurement	total cholesterol measurement	184	416	3	7	10	0.0468188	9.37471e-21	7.62256e-18	3.34783e-14	0.0169492	0.0333333	0.110648	rs7528419-rs4970834|rs7412|rs13107325|rs13280592-rs2737252|rs964184|rs10455872-rs55730499|rs2452170-rs516246|rs7310615-rs11066309-rs653178|rs10738607-rs10217586|rs142158911-rs8106503	http://www.ebi.ac.uk/efo/EFO_0009931	Other measurement	http://www.ebi.ac.uk/efo/EFO_0001444	http://www.ebi.ac.uk/efo/EFO_0004574	Lipid or lipoprotein measurement	http://www.ebi.ac.uk/efo/EFO_0004732
C-reactive protein measurement	neutrophil percentage of leukocytes	571	135	2	8	10	0.0471497	9.44926e-21	7.68143e-18	3.37445e-14	0.0143678	0.0283286	0.0923441	rs34293785-rs2154384|rs28601761-rs2954021|rs1800961|rs55709272-rs10171849|rs11668719-rs1985157|rs62491814-rs939960|rs56015600-rs12239046|rs7210990-rs178835|rs4841132|rs35440906-rs10957159	http://www.ebi.ac.uk/efo/EFO_0004458	Inflammatory measurement	http://www.ebi.ac.uk/efo/EFO_0004872	http://www.ebi.ac.uk/efo/EFO_0007990	Hematological measurement	http://www.ebi.ac.uk/efo/EFO_0004503
BMI-adjusted waist circumference	risk-taking behaviour	1266	514	3	13	16	0.398021	9.51757e-21	7.73519e-18	3.39884e-14	0.00907029	0.0179775	0.0878823	rs12325727-rs3809770|rs2176263|rs10822082-rs10740094|rs4730073-rs10266287|rs10891290-rs498547|rs7947391|rs17357954-rs2885697|rs111379782-rs55749418|rs12187443-rs17154889|rs7405743-rs12449442|rs4687552-rs7612511|rs13107325|rs12115650-rs10986087|rs525773-rs835633-rs10935186|rs60843830-rs6710091|rs3764002-rs10861879	http://www.ebi.ac.uk/efo/EFO_0007789	Body measurement	http://www.ebi.ac.uk/efo/EFO_0004324	http://www.ebi.ac.uk/efo/EFO_0008579	Biological process	http://purl.obolibrary.org/obo/GO_0008150
alkaline phosphatase measurement	sleep duration, low density lipoprotein cholesterol measurement	94	87	1	6	7	0.00500214	9.61982e-21	7.81652e-18	3.43536e-14	0.0402299	0.0773481	0.208507	rs2519093|rs28456-rs174601|rs6601299-rs6984305|rs6982502-rs2954021|rs11065384-rs2393791|rs281377-rs2287922|rs9302635-rs71391445	http://www.ebi.ac.uk/efo/EFO_0004533	Liver enzyme measurement	http://www.ebi.ac.uk/efo/EFO_0004582	http://www.ebi.ac.uk/efo/EFO_0005271, http://www.ebi.ac.uk/efo/EFO_0004611	Other measurement,Lipid or lipoprotein measurement	http://www.ebi.ac.uk/efo/EFO_0004732,http://www.ebi.ac.uk/efo/EFO_0001444
triglyceride measurement, alcohol drinking	vitamin D measurement	57	145	1	6	7	0.00505536	9.81563e-21	7.97381e-18	3.50529e-14	0.0358974	0.0693069	0.182278	rs4495740-rs2934744|rs10127775|rs11127048-rs4665972|rs867772-rs2642438|rs261291-rs2043082|rs58542926-rs2304128|rs1090107-rs804280	http://www.ebi.ac.uk/efo/EFO_0004530, http://www.ebi.ac.uk/efo/EFO_0004329	Biological process,Lipid or lipoprotein measurement	http://www.ebi.ac.uk/efo/EFO_0004529,http://purl.obolibrary.org/obo/GO_0008150	http://www.ebi.ac.uk/efo/EFO_0004631	Other measurement	http://www.ebi.ac.uk/efo/EFO_0001444
platelet count	triglyceride measurement, physical activity	370	24	1	6	7	0.00543152	9.90733e-21	8.04647e-18	3.53803e-14	0.0180879	0.035533	0.0823761	rs10761741-rs2893919|rs2068888-rs4418728|rs964184-rs662799-rs66505542|rs58542926-rs3841260|rs1260326|rs147233090-rs55707100|rs17145750-rs35173225	http://www.ebi.ac.uk/efo/EFO_0004309	Hematological measurement	http://www.ebi.ac.uk/efo/EFO_0004503	http://www.ebi.ac.uk/efo/EFO_0004530, http://www.ebi.ac.uk/efo/EFO_0003940	Biological process,Lipid or lipoprotein measurement	http://www.ebi.ac.uk/efo/EFO_0004529,http://purl.obolibrary.org/obo/GO_0008150
apolipoprotein A 1 measurement	total cholesterol measurement, C-reactive protein measurement	458	20	2	5	7	0.00560279	9.99237e-21	8.11185e-18	3.5684e-14	0.014862	0.0292887	0.0661026	rs557933-rs661955|rs2126259-rs9987289|rs12740374-rs629301|rs1800961|rs4420638-rs429358|rs1183910-rs7953249|rs1260326	http://www.ebi.ac.uk/efo/EFO_0004614	Lipid or lipoprotein measurement	http://www.ebi.ac.uk/efo/EFO_0004732	http://www.ebi.ac.uk/efo/EFO_0004574, http://www.ebi.ac.uk/efo/EFO_0004458	Inflammatory measurement,Lipid or lipoprotein measurement	http://www.ebi.ac.uk/efo/EFO_0004732,http://www.ebi.ac.uk/efo/EFO_0004872
apolipoprotein A 1 measurement	low density lipoprotein cholesterol measurement, C-reactive protein measurement	458	20	2	5	7	0.00560279	9.99237e-21	8.11185e-18	3.5684e-14	0.014862	0.0292887	0.0661026	rs174566-rs174574|rs9987289|rs557933-rs661955|rs1183910-rs7953249|rs1800961|rs4420638-rs429358|rs12740374-rs646776	http://www.ebi.ac.uk/efo/EFO_0004614	Lipid or lipoprotein measurement	http://www.ebi.ac.uk/efo/EFO_0004732	http://www.ebi.ac.uk/efo/EFO_0004611, http://www.ebi.ac.uk/efo/EFO_0004458	Inflammatory measurement,Lipid or lipoprotein measurement	http://www.ebi.ac.uk/efo/EFO_0004732,http://www.ebi.ac.uk/efo/EFO_0004872
bipolar disorder, body mass index	body mass index	13	2122	1	7	8	0.0168732	1.01715e-20	8.25539e-18	3.63237e-14	0.00376117	0.00749415	0.0176901	rs6951489-rs4729098|rs7498665-rs3888190|rs11692326-rs17203016|rs16952362-rs1477199|rs2183824-rs10968576|rs2127162-rs1996120-rs8025889|rs1516725-rs9816226|rs2968487	http://www.ebi.ac.uk/efo/EFO_0000289, http://www.ebi.ac.uk/efo/EFO_0004340	Neurological disorder,Body measurement	http://www.ebi.ac.uk/efo/EFO_0000618,http://www.ebi.ac.uk/efo/EFO_0004324	http://www.ebi.ac.uk/efo/EFO_0004340	Body measurement	http://www.ebi.ac.uk/efo/EFO_0004324
alcohol consumption measurement	lean body mass	261	163	4	5	9	0.0260218	1.0252e-20	8.31881e-18	3.66111e-14	0.0216867	0.0424528	0.131534	rs7132908|rs34060476-rs35332062|rs58107686-rs55745410|rs2943656-rs2972155|rs1421085|rs28929474|rs62106258-rs62104180|rs2011092-rs724016|rs1260326	http://www.ebi.ac.uk/efo/EFO_0007878	Other measurement	http://www.ebi.ac.uk/efo/EFO_0001444	http://www.ebi.ac.uk/efo/EFO_0004995	Other measurement	http://www.ebi.ac.uk/efo/EFO_0001444
FEV/FEC ratio	hemoglobin measurement	745	374	0	13	13	0.170426	1.03089e-20	8.36311e-18	3.68144e-14	0.0117541	0.023235	0.0952459	rs601338-rs492602|rs4321846-rs9388768|rs9427401-rs9427398|rs7196853-rs9934328|rs200484-rs7752448|rs3754512-rs3170740|rs1101557-rs9398804|rs351855-rs31778|rs201128688-rs72823439|rs3102560-rs2244592|rs6415788-rs10974345|rs2204928-rs8073894|rs9832037-rs61744388	http://www.ebi.ac.uk/efo/EFO_0004713	Other measurement	http://www.ebi.ac.uk/efo/EFO_0001444	http://www.ebi.ac.uk/efo/EFO_0004509	Hematological measurement	http://www.ebi.ac.uk/efo/EFO_0004503
hair colour measurement	self reported educational attainment	444	1853	1	16	17	0.503231	1.03671e-20	8.40844e-18	3.70223e-14	0.00745614	0.0148019	0.0754865	rs10773002-rs28576953|rs1564347-rs7181555|rs1960603-rs6877662|rs6977237-rs2282867|rs7903602-rs7070693|rs9416018-rs4300326|rs9927049-rs2008675|rs12571549-rs12261598|rs9747347-rs8077038|rs7758776-rs12524795|rs727324-rs11023764|rs7650602-rs1344672|rs6871635-rs67672984|rs4685448|rs6901548-rs9492774|rs6087685-rs6060308|rs1835873-rs7724301	http://www.ebi.ac.uk/efo/EFO_0007822	Other measurement	http://www.ebi.ac.uk/efo/EFO_0001444	http://www.ebi.ac.uk/efo/EFO_0004784	Other measurement	http://www.ebi.ac.uk/efo/EFO_0001444
Alzheimer's disease	sleep duration, low density lipoprotein cholesterol measurement	95	87	3	4	7	0.00505536	1.03846e-20	8.42069e-18	3.70847e-14	0.04	0.0769231	0.207134	rs2967668|rs6857-rs429358|rs395908-rs519113|rs4803764-rs3810143|rs11668327-rs449647|rs4803748|rs6859	http://www.ebi.ac.uk/efo/EFO_0000249	Neurological disorder	http://www.ebi.ac.uk/efo/EFO_0000618	http://www.ebi.ac.uk/efo/EFO_0005271, http://www.ebi.ac.uk/efo/EFO_0004611	Other measurement,Lipid or lipoprotein measurement	http://www.ebi.ac.uk/efo/EFO_0004732,http://www.ebi.ac.uk/efo/EFO_0001444
blood metabolite measurement	metabolic syndrome	156	132	1	7	8	0.0125953	1.04391e-20	8.46296e-18	3.72794e-14	0.0285714	0.0555556	0.160236	rs10468017-rs261290|rs1535-rs174548|rs11820589-rs11825181|rs964184|rs780094-rs1260326|rs638714-rs6679002|rs4921913-rs4921914|rs247617-rs1800775	http://www.ebi.ac.uk/efo/EFO_0005664	Other measurement	http://www.ebi.ac.uk/efo/EFO_0001444	http://www.ebi.ac.uk/efo/EFO_0000195	Metabolic disorder	http://www.ebi.ac.uk/efo/EFO_0000589
body fat distribution	smoking status measurement	104	758	1	9	10	0.0482182	1.08537e-20	8.79513e-18	3.87599e-14	0.0117371	0.0232019	0.0742356	rs6997839-rs12546366|rs2384054-rs754537|rs1986599-rs62260755|rs7995591-rs6492538|rs6731872|rs12971970-rs3810291|rs1518393-rs13011472|rs28394864-rs28397663|rs62106258-rs62107261|rs10402308-rs34647936	http://www.ebi.ac.uk/efo/EFO_0004341	Body measurement	http://www.ebi.ac.uk/efo/EFO_0004324	http://www.ebi.ac.uk/efo/EFO_0006527	Other measurement	http://www.ebi.ac.uk/efo/EFO_0001444
hair colour measurement	hair colour measurement, hair morphology measurement	444	8	5	1	6	0.00217261	1.08538e-20	8.79513e-18	3.87602e-14	0.0134529	0.0265487	0.0489865	rs16891982|rs9747347|rs12913832|rs12203592|rs1805007|rs17184180-rs12896399	http://www.ebi.ac.uk/efo/EFO_0007822	Other measurement	http://www.ebi.ac.uk/efo/EFO_0001444	http://www.ebi.ac.uk/efo/EFO_0007822, http://www.ebi.ac.uk/efo/EFO_0007821	Other measurement	http://www.ebi.ac.uk/efo/EFO_0001444
reticulocyte count	triglyceride measurement, alcohol consumption measurement	379	56	1	7	8	0.0129818	1.08925e-20	8.82451e-18	3.88985e-14	0.0187354	0.0367816	0.0998474	rs10649609-rs1128249|rs9491694-rs1936799|rs998584-rs11967262|rs79624003-rs62466318|rs1650507-rs2963472|rs112875651-rs2954021|rs592423-rs2908522|rs4665972	http://www.ebi.ac.uk/efo/EFO_0007986	Hematological measurement	http://www.ebi.ac.uk/efo/EFO_0004503	http://www.ebi.ac.uk/efo/EFO_0004530, http://www.ebi.ac.uk/efo/EFO_0007878	Other measurement,Lipid or lipoprotein measurement	http://www.ebi.ac.uk/efo/EFO_0004529,http://www.ebi.ac.uk/efo/EFO_0001444
basophil percentage of granulocytes	neutrophil percentage of leukocytes	62	135	3	4	7	0.00511958	1.09493e-20	8.86849e-18	3.91012e-14	0.0368421	0.071066	0.187976	rs62312418|chr19:3179884|rs11725704-rs882638|rs4328821-rs6782812|rs55739257-rs10761731|rs35440906|rs6045559-rs5839925	http://www.ebi.ac.uk/efo/EFO_0007995	Inflammatory measurement	http://www.ebi.ac.uk/efo/EFO_0004872	http://www.ebi.ac.uk/efo/EFO_0007990	Hematological measurement	http://www.ebi.ac.uk/efo/EFO_0004503
basal cell carcinoma	hair color	83	252	4	4	8	0.0127934	1.11222e-20	9.00657e-18	3.9719e-14	0.0244648	0.0477612	0.134356	rs16891982|rs1126809-rs1393350|rs6059655|rs6707137|rs12203592-rs62389423|rs12913832-rs12916300|rs10810657-rs12350739|rs1805007	http://www.ebi.ac.uk/efo/EFO_0004193	Cancer	http://www.ebi.ac.uk/efo/EFO_0000616	http://www.ebi.ac.uk/efo/EFO_0003924	Other trait	http://www.ebi.ac.uk/efo/EFO_0000001
eosinophil count	lean body mass	791	163	0	11	11	0.0788629	1.13623e-20	9.19885e-18	4.05761e-14	0.0116649	0.0230608	0.0806268	rs11030119-rs10767658|rs2568928-rs35897671|rs78378222-rs35850753|rs4870941-rs7846135|rs12515180-rs274555|rs42044-rs8179|rs1047891-rs715|rs7801062-rs1544459|rs4653102-rs55745410|rs1228024-rs3824867|rs7201518-rs12935701	http://www.ebi.ac.uk/efo/EFO_0004842	Hematological measurement	http://www.ebi.ac.uk/efo/EFO_0004503	http://www.ebi.ac.uk/efo/EFO_0004995	Other measurement	http://www.ebi.ac.uk/efo/EFO_0001444
hemoglobin measurement	sleep duration, high density lipoprotein cholesterol measurement	374	116	1	8	9	0.0265362	1.1618e-20	9.40376e-18	4.14894e-14	0.018711	0.0367347	0.111635	rs174533-rs174545|rs1800588-rs261332|rs1877031-rs3764351|rs73594554-rs112434994|rs1936807-rs1892172|rs10505258-rs3808426|rs4631704|rs138570705-rs1863600-rs55707100|rs261291-rs1532085	http://www.ebi.ac.uk/efo/EFO_0004509	Hematological measurement	http://www.ebi.ac.uk/efo/EFO_0004503	http://www.ebi.ac.uk/efo/EFO_0005271, http://www.ebi.ac.uk/efo/EFO_0004612	Other measurement,Lipid or lipoprotein measurement	http://www.ebi.ac.uk/efo/EFO_0004732,http://www.ebi.ac.uk/efo/EFO_0001444
glomerular filtration rate	lean body mass	481	163	1	9	10	0.0479558	1.16967e-20	9.46532e-18	4.17704e-14	0.0157729	0.0310559	0.102257	rs2812208-rs41284816|rs11564722-rs7482894-rs35506085|rs7624084-rs724016|rs9398171-rs1268168|rs780093-rs1260326|rs1544459-rs6973656|rs5752989-rs131263|rs7740107-rs7740188|rs274555-rs419291|rs1047891	http://www.ebi.ac.uk/efo/EFO_0005208	Other measurement	http://www.ebi.ac.uk/efo/EFO_0001444	http://www.ebi.ac.uk/efo/EFO_0004995	Other measurement	http://www.ebi.ac.uk/efo/EFO_0001444
reticulocyte count	triglyceride measurement, physical activity	379	24	1	6	7	0.00556364	1.17375e-20	9.49618e-18	4.19161e-14	0.0176768	0.0347395	0.08042	rs964184|rs28601761-rs112875651|rs998584-rs11967262|rs11743303-rs5868014|rs592423-rs2908522|rs35173225-rs62466318|rs1260326-rs4665972	http://www.ebi.ac.uk/efo/EFO_0007986	Hematological measurement	http://www.ebi.ac.uk/efo/EFO_0004503	http://www.ebi.ac.uk/efo/EFO_0004530, http://www.ebi.ac.uk/efo/EFO_0003940	Biological process,Lipid or lipoprotein measurement	http://www.ebi.ac.uk/efo/EFO_0004529,http://purl.obolibrary.org/obo/GO_0008150
blood metabolite measurement	leukocyte count	156	830	3	8	11	0.0791975	1.17542e-20	9.50755e-18	4.19758e-14	0.0112821	0.0223124	0.0777862	rs3811444|rs272889-rs2631367|rs4808136-rs1985157|rs2519093-rs649129|rs1047891-rs715|rs6954499-rs4947534|rs3184504|rs1053941-rs3795318|rs174549-rs968567-rs174548|rs1260326|rs10215854-rs7809615	http://www.ebi.ac.uk/efo/EFO_0005664	Other measurement	http://www.ebi.ac.uk/efo/EFO_0001444	http://www.ebi.ac.uk/efo/EFO_0004308	Hematological measurement	http://www.ebi.ac.uk/efo/EFO_0004503
FEV/FEC ratio	age at menarche	745	378	1	12	13	0.172249	1.1845e-20	9.57877e-18	4.22998e-14	0.0117117	0.0231523	0.0948764	rs492602-rs12462111|rs7202714-rs57149692|rs62359317-rs77470973|rs1844594-rs9398804|rs1935949-rs2764261|rs12363432-rs11031006|rs2063730-rs881361|rs7073746-rs7896518|rs7647973-rs6790568|rs62106258-rs62107261|rs6752706-rs5017302|rs12374521-rs7733410|rs5742915	http://www.ebi.ac.uk/efo/EFO_0004713	Other measurement	http://www.ebi.ac.uk/efo/EFO_0001444	http://www.ebi.ac.uk/efo/EFO_0004703	Other measurement	http://www.ebi.ac.uk/efo/EFO_0001444
hippocampal volume	subiculum volume	13	5	1	3	4	3.97578e-05	1.20094e-20	9.70738e-18	4.28872e-14	0.285714	0.444444	0.8	rs4836726-rs7020341|rs77956314|rs2909455-rs1861979|rs11611334-rs17178139	http://www.ebi.ac.uk/efo/EFO_0005035	Other measurement	http://www.ebi.ac.uk/efo/EFO_0001444	http://www.ebi.ac.uk/efo/EFO_0009399	Other measurement	http://www.ebi.ac.uk/efo/EFO_0001444
eye colour measurement	suntan, skin pigmentation	13	5	4	0	4	3.97578e-05	1.20094e-20	9.70738e-18	4.28872e-14	0.285714	0.444444	0.8	rs16891982|rs12913832|rs12203592|rs1800407	http://www.ebi.ac.uk/efo/EFO_0009764	Other measurement	http://www.ebi.ac.uk/efo/EFO_0001444	http://www.ebi.ac.uk/efo/EFO_0004279, http://www.ebi.ac.uk/efo/EFO_0003784	Other trait	http://www.ebi.ac.uk/efo/EFO_0000001
body height	dental caries, dentures	2984	47	0	11	11	0.0857838	1.20582e-20	9.7446e-18	4.30614e-14	0.00364238	0.00725833	0.0235297	rs2059780-rs1122171|rs57067187-rs68007459|rs10185143-rs11676272|rs6495046-rs531019|rs4788218-rs8054556|rs766406-rs9366651|rs5766632-rs1569414|rs10048146-rs28594464|rs6439629-rs61790808|rs11672900-rs2287922|rs3865314-rs11869940	http://www.ebi.ac.uk/efo/EFO_0004339	Body measurement	http://www.ebi.ac.uk/efo/EFO_0004324	http://www.ebi.ac.uk/efo/EFO_0003819, http://www.ebi.ac.uk/efo/EFO_0010078	Digestive system disorder,Other trait	http://www.ebi.ac.uk/efo/EFO_0000001,http://www.ebi.ac.uk/efo/EFO_0000405
health study participation	visceral adipose tissue measurement	41	211	1	6	7	0.00529146	1.20807e-20	9.76056e-18	4.31417e-14	0.0285714	0.0555556	0.140167	rs62262093-rs111488606|rs2260051-rs3993747|rs1788784-rs1652376|rs6857-rs429358|rs6474966-rs10756714|rs6870983-rs6452788|rs9320823	http://www.ebi.ac.uk/efo/EFO_0010130	Other trait	http://www.ebi.ac.uk/efo/EFO_0000001	http://www.ebi.ac.uk/efo/EFO_0004765	Other measurement	http://www.ebi.ac.uk/efo/EFO_0001444
asthma	psoriasis	432	182	0	10	10	0.048091	1.22599e-20	9.90311e-18	4.37816e-14	0.0165563	0.0325733	0.107848	rs2855812-rs2516417|rs20541-rs848|rs1689510-rs1131017|rs11379197-rs144098432|rs4685408-rs2014490|rs55823223-rs111365807|rs8128234-rs2242900|rs11065979-rs653178|rs34270626-rs34394770|rs9513593-rs34259893	http://www.ebi.ac.uk/efo/EFO_0000270	Other disease	http://www.ebi.ac.uk/efo/EFO_0000408	http://www.ebi.ac.uk/efo/EFO_0000676	Immune system disorder	http://www.ebi.ac.uk/efo/EFO_0000540
cup-to-disc ratio measurement	intraocular pressure measurement	126	346	1	8	9	0.0266659	1.23562e-20	9.97866e-18	4.41256e-14	0.0194384	0.0381356	0.116454	rs1417488-rs113711540|rs8176662-rs10793962|rs1579050|rs10127863-rs786914|rs17756712-rs113985657|rs4821712-rs5750494|rs74409360-rs74979875|rs9911155-rs2204928|rs6914444-rs56031192	http://www.ebi.ac.uk/efo/EFO_0006939	Other measurement	http://www.ebi.ac.uk/efo/EFO_0001444	http://www.ebi.ac.uk/efo/EFO_0004695	Other measurement	http://www.ebi.ac.uk/efo/EFO_0001444
nervousness	neuroticism measurement	7	571	0	6	6	0.0024448	1.23708e-20	9.98817e-18	4.41777e-14	0.0104895	0.0207612	0.0375281	rs2193596-rs9671386-rs722685|rs11665052-rs7240682|rs10501320-rs11039182|rs9870448-rs9854869|rs17570807-rs17671611-rs62081501|rs12787112-rs7107356	http://purl.obolibrary.org/obo/NCIT_C74532	Neurological disorder	http://www.ebi.ac.uk/efo/EFO_0000618	http://www.ebi.ac.uk/efo/EFO_0007660	Other measurement	http://www.ebi.ac.uk/efo/EFO_0001444
reticulocyte count	triglyceride measurement, alcohol drinking	379	57	1	7	8	0.0132137	1.26683e-20	1.02261e-17	4.52401e-14	0.0186916	0.0366972	0.0996225	rs10649609-rs1128249|rs9491694-rs1936799|rs998584-rs11967262|rs79624003-rs62466318|rs1650507-rs2963472|rs112875651-rs2954021|rs592423-rs2908522|rs4665972	http://www.ebi.ac.uk/efo/EFO_0007986	Hematological measurement	http://www.ebi.ac.uk/efo/EFO_0004503	http://www.ebi.ac.uk/efo/EFO_0004530, http://www.ebi.ac.uk/efo/EFO_0004329	Biological process,Lipid or lipoprotein measurement	http://www.ebi.ac.uk/efo/EFO_0004529,http://purl.obolibrary.org/obo/GO_0008150
HMG CoA reductase inhibitor use measurement	heel bone mineral density	97	2103	3	9	12	0.124773	1.28217e-20	1.03476e-17	4.5788e-14	0.00548446	0.0109091	0.0393482	rs1421085-rs8063057|rs71383766-rs9927137-rs11864054|rs58542926-rs12459676|rs2737252-rs2737245|rs2519093-rs635634|rs6769511-rs35430985|rs4518111-rs7616006|rs12740374-rs660240|rs79598313|rs998584|rs76895963|rs822928-rs570530	http://www.ebi.ac.uk/efo/EFO_0009932	Other measurement	http://www.ebi.ac.uk/efo/EFO_0001444	http://www.ebi.ac.uk/efo/EFO_0009270	Other measurement	http://www.ebi.ac.uk/efo/EFO_0001444
neuroticism measurement	social interaction measurement	571	39	0	8	8	0.013621	1.28439e-20	1.03608e-17	4.58673e-14	0.013289	0.0262295	0.0686156	rs36030660-rs7240682|rs1452787-rs1031831|rs9870448-rs7627971|rs10821129-rs10992800|rs1991083-rs34668726|rs7703782-rs1422192|rs615632-rs12156017|rs613872-rs619466	http://www.ebi.ac.uk/efo/EFO_0007660	Other measurement	http://www.ebi.ac.uk/efo/EFO_0001444	http://www.ebi.ac.uk/efo/EFO_0009592	Other measurement	http://www.ebi.ac.uk/efo/EFO_0001444
C-reactive protein measurement	low density lipoprotein cholesterol measurement, physical activity	571	39	2	6	8	0.013621	1.28439e-20	1.03608e-17	4.58673e-14	0.013289	0.0262295	0.0686156	rs6029549-rs6072279|rs2721953|rs635634-rs507666|rs6489786-rs7970695|rs7528419|rs78912080-rs79220007|rs601338-rs4002471|rs6573778-rs72694393	http://www.ebi.ac.uk/efo/EFO_0004458	Inflammatory measurement	http://www.ebi.ac.uk/efo/EFO_0004872	http://www.ebi.ac.uk/efo/EFO_0004611, http://www.ebi.ac.uk/efo/EFO_0003940	Biological process,Lipid or lipoprotein measurement	http://www.ebi.ac.uk/efo/EFO_0004732,http://purl.obolibrary.org/obo/GO_0008150
body height	systolic blood pressure, alcohol drinking	2984	70	2	10	12	0.127763	1.29031e-20	1.04062e-17	4.60788e-14	0.00394477	0.00785855	0.0278054	rs67665719-rs1599473|rs1330-rs664382|rs3184504-rs597808|rs1214759-rs2254303|rs13107325|rs10059884-rs9292468|rs2484294-rs1801253|rs259983-rs6100340|rs3918226|rs35587648-rs7209400|rs640065-rs1844983|rs686861-rs4775769	http://www.ebi.ac.uk/efo/EFO_0004339	Body measurement	http://www.ebi.ac.uk/efo/EFO_0004324	http://www.ebi.ac.uk/efo/EFO_0006335, http://www.ebi.ac.uk/efo/EFO_0004329	Biological process,Other measurement	http://purl.obolibrary.org/obo/GO_0008150,http://www.ebi.ac.uk/efo/EFO_0001444
HbA1c measurement	pulse pressure measurement	75	595	2	7	9	0.0272952	1.29588e-20	1.04488e-17	4.62777e-14	0.0136157	0.0268657	0.0789265	rs560887|rs1558902-rs1421085|rs12248718-rs12221133|rs35261542-rs9368222|rs7903146-rs7901695|rs6980507-rs10958717|rs4607517-rs2971669|rs10830963|rs174594-rs174564	http://www.ebi.ac.uk/efo/EFO_0004541	Hematological measurement	http://www.ebi.ac.uk/efo/EFO_0004503	http://www.ebi.ac.uk/efo/EFO_0005763	Cardiovascular measurement	http://www.ebi.ac.uk/efo/EFO_0004298
body fat distribution	forced expiratory volume	104	204	2	6	8	0.0129769	1.30385e-20	1.05106e-17	4.65621e-14	0.0266667	0.0519481	0.148153	rs991967-rs6604614|rs2145270-rs2145272|rs3791679|rs143384|rs8047194-rs8057620|rs369515117-rs12446589|rs9947743-rs4800148|rs7753012-rs6570507	http://www.ebi.ac.uk/efo/EFO_0004341	Body measurement	http://www.ebi.ac.uk/efo/EFO_0004324	http://www.ebi.ac.uk/efo/EFO_0004314	Other measurement	http://www.ebi.ac.uk/efo/EFO_0001444
rheumatoid arthritis	ulcerative colitis	163	130	0	8	8	0.012961	1.31818e-20	1.06237e-17	4.70737e-14	0.0280702	0.0546075	0.157078	rs1893217-rs2847297|rs6920220-rs17264332|rs11889341-rs1517352|rs9268839-rs9268853|rs3778753-rs4728142|rs10797432-rs187786174|rs12946510-rs59716545|rs4151657-rs805297	http://www.ebi.ac.uk/efo/EFO_0000685	Immune system disorder	http://www.ebi.ac.uk/efo/EFO_0000540	http://www.ebi.ac.uk/efo/EFO_0000729	Immune system disorder	http://www.ebi.ac.uk/efo/EFO_0000540
lipoprotein-associated phospholipase A(2) measurement	triglyceride measurement	14	746	0	7	7	0.00638816	1.37032e-20	1.10415e-17	4.89359e-14	0.00929615	0.0184211	0.0398794	rs10846744-rs11057841|rs12286037-rs12287066|rs7412-rs445925|rs4420638-rs483082|rs11650106-rs1292065|rs964184-rs651821-rs3741298|rs3764261-rs12446515	http://www.ebi.ac.uk/efo/EFO_0004746	Lipid or lipoprotein measurement	http://www.ebi.ac.uk/efo/EFO_0004732	http://www.ebi.ac.uk/efo/EFO_0004530	Lipid or lipoprotein measurement	http://www.ebi.ac.uk/efo/EFO_0004529
body height	neutrophil percentage of leukocytes	2984	135	1	13	14	0.2464	1.37142e-20	1.10479e-17	4.89752e-14	0.00450886	0.00897724	0.0370064	rs72766638-rs456205|rs445|rs145445141-rs3008892|rs7916868-rs10761731|rs111338191-rs3184504|rs4761234-rs11615712|rs546941547-rs2454206|rs5763821-rs9614090|rs3745992-rs12977417|rs3029439-rs332194|rs7223535-rs79461387|rs2065500-rs12238587|rs6890580-rs13190036|rs11668719-rs1806980	http://www.ebi.ac.uk/efo/EFO_0004339	Body measurement	http://www.ebi.ac.uk/efo/EFO_0004324	http://www.ebi.ac.uk/efo/EFO_0007990	Hematological measurement	http://www.ebi.ac.uk/efo/EFO_0004503
apolipoprotein A 1 measurement	asthma	458	432	0	12	12	0.12102	1.374e-20	1.10661e-17	4.90672e-14	0.0136674	0.0269663	0.103996	rs3184504-rs11066320-rs653178|rs17321999-rs72787718|rs2965169-rs143432496|rs174551-rs174566|rs568551048-rs17843577|rs8029440-rs8039305|rs1877031-rs2952156|rs6011033-rs6062510|rs13077048-rs6807935|rs10036789-rs10040192|rs34138141-rs2006141|rs9348970-rs2395617	http://www.ebi.ac.uk/efo/EFO_0004614	Lipid or lipoprotein measurement	http://www.ebi.ac.uk/efo/EFO_0004732	http://www.ebi.ac.uk/efo/EFO_0000270	Other disease	http://www.ebi.ac.uk/efo/EFO_0000408
BMI-adjusted waist-hip ratio	total cholesterol measurement, diastolic blood pressure, triglyceride measurement, systolic blood pressure, hematocrit, ventricular rate measurement, glucose measurement, body mass index, high density lipoprotein cholesterol measurement	1178	21	1	7	8	0.0151312	1.43168e-20	1.15281e-17	5.11271e-14	0.00671704	0.0133445	0.0326623	rs10808546-rs2980853|rs2119690-rs765547|rs5117-rs4420638|rs13114738-rs13107325|rs10401969|rs4506565-rs7903146|rs2074755-rs35709627-rs55747707|rs2866611-rs1997833	http://www.ebi.ac.uk/efo/EFO_0007788	Body measurement	http://www.ebi.ac.uk/efo/EFO_0004324	http://www.ebi.ac.uk/efo/EFO_0004574, http://www.ebi.ac.uk/efo/EFO_0006336, http://www.ebi.ac.uk/efo/EFO_0004530, http://www.ebi.ac.uk/efo/EFO_0006335, http://www.ebi.ac.uk/efo/EFO_0004348, http://www.ebi.ac.uk/efo/EFO_0007928, http://www.ebi.ac.uk/efo/EFO_0004468, http://www.ebi.ac.uk/efo/EFO_0004340, http://www.ebi.ac.uk/efo/EFO_0004612	Body measurement,Lipid or lipoprotein measurement,Other measurement,Cardiovascular measurement,Hematological measurement	http://www.ebi.ac.uk/efo/EFO_0004529,http://www.ebi.ac.uk/efo/EFO_0004503,http://www.ebi.ac.uk/efo/EFO_0004324,http://www.ebi.ac.uk/efo/EFO_0004732,http://www.ebi.ac.uk/efo/EFO_0004298,http://www.ebi.ac.uk/efo/EFO_0001444
Antithrombotic agent use measurement	myocardial infarction	13	44	1	4	5	0.000349868	1.43572e-20	1.15551e-17	5.12715e-14	0.0961538	0.175439	0.375874	rs12740374-rs7528419|rs532436|rs1831733-rs2891168|rs73015016-rs55791371|rs10455872-rs74617384	http://www.ebi.ac.uk/efo/EFO_0009925	Other measurement	http://www.ebi.ac.uk/efo/EFO_0001444	http://www.ebi.ac.uk/efo/EFO_0000612	Cardiovascular disease	http://www.ebi.ac.uk/efo/EFO_0000319
heart failure	myocardial infarction	13	44	0	5	5	0.000349868	1.43572e-20	1.15551e-17	5.12715e-14	0.0961538	0.175439	0.375874	rs10455872-rs55730499|rs2891168-rs1556516|rs4766578-rs653178|rs532436-rs600038|rs660240-rs7528419	http://www.ebi.ac.uk/efo/EFO_0003144	Cardiovascular disease	http://www.ebi.ac.uk/efo/EFO_0000319	http://www.ebi.ac.uk/efo/EFO_0000612	Cardiovascular disease	http://www.ebi.ac.uk/efo/EFO_0000319
body mass index	health study participation	2122	41	1	9	10	0.0532155	1.43601e-20	1.15551e-17	5.12816e-14	0.00464468	0.00924642	0.0277005	rs6474966-rs4740619|rs6452788-rs7444298|rs10965780-rs11793831|rs35808767-rs273505-rs3746187|rs1788784-rs891387|rs9320823-rs901630|rs6857-rs429358|rs73078367-rs73078357|rs111488606-rs9843653|rs329124	http://www.ebi.ac.uk/efo/EFO_0004340	Body measurement	http://www.ebi.ac.uk/efo/EFO_0004324	http://www.ebi.ac.uk/efo/EFO_0010130	Other trait	http://www.ebi.ac.uk/efo/EFO_0000001
parental longevity	total cholesterol measurement	53	416	2	6	8	0.0134858	1.44103e-20	1.15929e-17	5.14609e-14	0.0173536	0.0341151	0.0918532	rs8106503-rs6511720|rs7528419-rs599839|rs429358-rs12721051-rs2075650|rs10738607-rs1556516|rs186696265|rs10455872|rs2000999-rs12924886|rs653178-rs7137828	http://www.ebi.ac.uk/efo/EFO_0007796	Other measurement	http://www.ebi.ac.uk/efo/EFO_0001444	http://www.ebi.ac.uk/efo/EFO_0004574	Lipid or lipoprotein measurement	http://www.ebi.ac.uk/efo/EFO_0004732
diet measurement	schizophrenia	209	382	0	10	10	0.0488336	1.45549e-20	1.17066e-17	5.19773e-14	0.0172117	0.0338409	0.112573	rs7752195-rs62392365-rs9366656-rs41266839|rs12682352-rs2945232|rs34706883-rs9257800-rs3130820-rs7766356-rs35016036|rs112045239-rs1023500|rs72618695-rs7596038|rs5825114-rs4300734|rs7951609-rs4278546|rs1864774-rs1432052|rs1986972-rs3088186|rs7819570-rs11995369	http://www.ebi.ac.uk/efo/EFO_0008111	Other measurement	http://www.ebi.ac.uk/efo/EFO_0001444	http://www.ebi.ac.uk/efo/EFO_0000692	Neurological disorder	http://www.ebi.ac.uk/efo/EFO_0000618
alkaline phosphatase measurement	gallstones	94	29	3	3	6	0.00166738	1.45673e-20	1.1714e-17	5.20219e-14	0.0512821	0.097561	0.235921	rs1935|rs28929474|rs281377-rs601338|rs2393791-rs1169288|rs1260326|rs174567-rs174601	http://www.ebi.ac.uk/efo/EFO_0004533	Liver enzyme measurement	http://www.ebi.ac.uk/efo/EFO_0004582	http://www.ebi.ac.uk/efo/EFO_0004210	Digestive system disorder	http://www.ebi.ac.uk/efo/EFO_0000405
total cholesterol measurement, hematocrit, stroke, ventricular rate measurement, coronary heart disease, body mass index, atrial fibrillation, high density lipoprotein cholesterol measurement, cancer, diastolic blood pressure, triglyceride measurement, systolic blood pressure, heart failure, diabetes mellitus, glucose measurement, mortality	triglyceride measurement, physical activity	23	24	1	4	5	0.000337635	1.46911e-20	1.18108e-17	5.24638e-14	0.119048	0.212766	0.564976	rs964184|rs780094-rs1260326|rs28601761-rs2980853|rs58542926-rs10401969|rs2074755-rs35173225	http://www.ebi.ac.uk/efo/EFO_0004574, http://www.ebi.ac.uk/efo/EFO_0004348, http://www.ebi.ac.uk/efo/EFO_0000712, http://www.ebi.ac.uk/efo/EFO_0007928, http://www.ebi.ac.uk/efo/EFO_0001645, http://www.ebi.ac.uk/efo/EFO_0004340, http://www.ebi.ac.uk/efo/EFO_0000275, http://www.ebi.ac.uk/efo/EFO_0004612, http://www.ebi.ac.uk/efo/EFO_0000311, http://www.ebi.ac.uk/efo/EFO_0006336, http://www.ebi.ac.uk/efo/EFO_0004530, http://www.ebi.ac.uk/efo/EFO_0006335, http://www.ebi.ac.uk/efo/EFO_0003144, http://www.ebi.ac.uk/efo/EFO_0000400, http://www.ebi.ac.uk/efo/EFO_0004468, http://www.ebi.ac.uk/efo/EFO_0004352	Body measurement,Lipid or lipoprotein measurement,Cancer,Other measurement,Metabolic disorder,Cardiovascular measurement,Cardiovascular disease,Hematological measurement	http://www.ebi.ac.uk/efo/EFO_0004529,http://www.ebi.ac.uk/efo/EFO_0004324,http://www.ebi.ac.uk/efo/EFO_0004503,http://www.ebi.ac.uk/efo/EFO_0004732,http://www.ebi.ac.uk/efo/EFO_0000616,http://www.ebi.ac.uk/efo/EFO_0004298,http://www.ebi.ac.uk/efo/EFO_0000319,http://www.ebi.ac.uk/efo/EFO_0001444,http://www.ebi.ac.uk/efo/EFO_0000589	http://www.ebi.ac.uk/efo/EFO_0004530, http://www.ebi.ac.uk/efo/EFO_0003940	Biological process,Lipid or lipoprotein measurement	http://www.ebi.ac.uk/efo/EFO_0004529,http://purl.obolibrary.org/obo/GO_0008150
Agents acting on the renin-angiotensin system use measurement	appendicular lean mass	184	435	1	9	10	0.0489571	1.46961e-20	1.18122e-17	5.24816e-14	0.0164204	0.0323102	0.106889	rs4987082-rs17637472-rs28397663|rs10903343-rs11250157|rs602543-rs2643826|rs9844972|rs9939774-rs142032045|rs28429148-rs55872725|rs458356-rs40270|rs2943660-rs952227|rs2929451-rs332040|rs6883937-rs7716114	http://www.ebi.ac.uk/efo/EFO_0009931	Other measurement	http://www.ebi.ac.uk/efo/EFO_0001444	http://www.ebi.ac.uk/efo/EFO_0004980	Other measurement	http://www.ebi.ac.uk/efo/EFO_0001444
leukocyte count	smoking initiation	830	241	0	12	12	0.12235	1.47716e-20	1.18702e-17	5.27513e-14	0.0113314	0.022409	0.0848303	rs12881760-rs7141210|rs7186308-rs12930481|rs7809303-rs2865805|rs926552-rs3130725-rs2232423|rs3856364-rs1427499|rs238913-rs238925|rs6598539-rs8028620|rs71367544-rs11665567|rs10254729-rs10215854|rs1187820-rs686998|rs4766578-rs3184504|rs10810603-rs10962568	http://www.ebi.ac.uk/efo/EFO_0004308	Hematological measurement	http://www.ebi.ac.uk/efo/EFO_0004503	http://www.ebi.ac.uk/efo/EFO_0005670	Biological process	http://purl.obolibrary.org/obo/GO_0008150
inflammatory bowel disease	self reported educational attainment	215	1853	0	14	14	0.243682	1.49385e-20	1.20017e-17	5.33474e-14	0.00681597	0.0135397	0.057036	rs62037363-rs4787457|rs11681525-rs7560871|rs58779949-rs559928|rs449454-rs12655443|rs9297145-rs6956283|rs17119-rs9349956|rs9836291-rs1873625|rs3895736-rs9868809|rs2227564-rs11000785|rs585557-rs2231884|rs12145078-rs2488397|rs4795397-rs8065777|rs13126505-rs13107325|rs2024568-rs1569723	http://www.ebi.ac.uk/efo/EFO_0003767	Digestive system disorder	http://www.ebi.ac.uk/efo/EFO_0000405	http://www.ebi.ac.uk/efo/EFO_0004784	Other measurement	http://www.ebi.ac.uk/efo/EFO_0001444
apolipoprotein A 1 measurement	total cholesterol measurement, diastolic blood pressure, triglyceride measurement, systolic blood pressure, hematocrit, ventricular rate measurement, glucose measurement, body mass index, high density lipoprotein cholesterol measurement	458	21	0	7	7	0.00588293	1.49849e-20	1.20362e-17	5.35131e-14	0.0148305	0.0292276	0.06623	rs13114738-rs13107325|rs780094-rs1260326|rs12740374-rs629301|rs174547-rs174566|rs4420638-rs429358|rs765547-rs331|rs4871603-rs2980853	http://www.ebi.ac.uk/efo/EFO_0004614	Lipid or lipoprotein measurement	http://www.ebi.ac.uk/efo/EFO_0004732	http://www.ebi.ac.uk/efo/EFO_0004574, http://www.ebi.ac.uk/efo/EFO_0006336, http://www.ebi.ac.uk/efo/EFO_0004530, http://www.ebi.ac.uk/efo/EFO_0006335, http://www.ebi.ac.uk/efo/EFO_0004348, http://www.ebi.ac.uk/efo/EFO_0007928, http://www.ebi.ac.uk/efo/EFO_0004468, http://www.ebi.ac.uk/efo/EFO_0004340, http://www.ebi.ac.uk/efo/EFO_0004612	Body measurement,Lipid or lipoprotein measurement,Other measurement,Cardiovascular measurement,Hematological measurement	http://www.ebi.ac.uk/efo/EFO_0004529,http://www.ebi.ac.uk/efo/EFO_0004503,http://www.ebi.ac.uk/efo/EFO_0004324,http://www.ebi.ac.uk/efo/EFO_0004732,http://www.ebi.ac.uk/efo/EFO_0004298,http://www.ebi.ac.uk/efo/EFO_0001444
ankylosing spondylitis, psoriasis, ulcerative colitis, Crohn's disease, sclerosing cholangitis	atopic asthma	225	197	2	7	9	0.0271117	1.50677e-20	1.21e-17	5.38087e-14	0.0217918	0.042654	0.132297	rs13132308-rs1479924|rs12212193-rs1847472|rs249677-rs6863411|rs17293632|rs11236797-rs7936312|rs13017455-rs12987977|rs7918084-rs2497318|rs4845604|rs56380902-rs35736272	http://www.ebi.ac.uk/efo/EFO_0003898, http://www.ebi.ac.uk/efo/EFO_0000676, http://www.ebi.ac.uk/efo/EFO_0000729, http://www.ebi.ac.uk/efo/EFO_0000384, http://www.ebi.ac.uk/efo/EFO_0004268	Digestive system disorder,Immune system disorder	http://www.ebi.ac.uk/efo/EFO_0000405,http://www.ebi.ac.uk/efo/EFO_0000540	http://www.ebi.ac.uk/efo/EFO_0010638	Other disease	http://www.ebi.ac.uk/efo/EFO_0000408
Sjogren syndrome	systemic scleroderma	14	41	0	5	5	0.000351092	1.54111e-20	1.2373e-17	5.50349e-14	0.1	0.181818	0.405052	rs10174238-rs10168266-rs3821236|rs17339836-rs36073657|rs2736340-rs2736345|rs11217020-rs7119038|rs3757387-rs4731532	http://www.ebi.ac.uk/efo/EFO_0000699	Immune system disorder	http://www.ebi.ac.uk/efo/EFO_0000540	http://www.ebi.ac.uk/efo/EFO_0000717	Cardiovascular disease	http://www.ebi.ac.uk/efo/EFO_0000319
intelligence	physical activity measurement, body mass index	675	68	4	5	9	0.0280751	1.59345e-20	1.27903e-17	5.69042e-14	0.0122616	0.0242261	0.0705326	rs1569980-rs10483349|rs3800229-rs557544-rs9384679-rs3813498|rs2008514|rs17522122-rs7146202|rs2678210-rs2820315|rs3817334-rs7124681|rs13107325|rs11209951|rs2650492	http://www.ebi.ac.uk/efo/EFO_0004337	Biological process	http://purl.obolibrary.org/obo/GO_0008150	http://www.ebi.ac.uk/efo/EFO_0008002, http://www.ebi.ac.uk/efo/EFO_0004340	Other measurement,Body measurement	http://www.ebi.ac.uk/efo/EFO_0004324,http://www.ebi.ac.uk/efo/EFO_0001444
breast carcinoma	vital capacity	337	595	0	12	12	0.122647	1.59428e-20	1.27941e-17	5.69338e-14	0.0130435	0.0257511	0.0988231	rs1991556-rs2732699|rs13186320-rs1448039|rs11012732-rs7072776|rs11621587-rs11627032|rs6787391-rs6786081|rs11288072-rs72643433|rs11264341-rs4971059|rs7752448-rs13214023|rs7223535-rs62070648|rs1046874-rs4245739|rs6805189-rs35480566|rs6860806-rs4705938	http://www.ebi.ac.uk/efo/EFO_0000305	Cancer	http://www.ebi.ac.uk/efo/EFO_0000616	http://www.ebi.ac.uk/efo/EFO_0004312	Other measurement	http://www.ebi.ac.uk/efo/EFO_0001444
cutaneous psoriasis measurement, psoriasis	psoriasis	5	182	2	3	5	0.000556609	1.61749e-20	1.29775e-17	5.77627e-14	0.0274725	0.0534759	0.0824176	rs2082412|rs17728338-rs2233278|rs20541|rs10484554-rs7773175-rs4406273-rs2523619-rs6911408|rs582757-rs610604	http://www.ebi.ac.uk/efo/EFO_0007773, http://www.ebi.ac.uk/efo/EFO_0000676	Other measurement,Immune system disorder	http://www.ebi.ac.uk/efo/EFO_0000540,http://www.ebi.ac.uk/efo/EFO_0001444	http://www.ebi.ac.uk/efo/EFO_0000676	Immune system disorder	http://www.ebi.ac.uk/efo/EFO_0000540
interleukin 1 receptor-like 1 measurement	serum ST2 measurement	6	11	0	4	4	4.03694e-05	1.66284e-20	1.33383e-17	5.93821e-14	0.307692	0.470588	0.969697	rs3771167-rs17639215|rs950880-rs1420101|rs13019803-rs3917254|rs12997015-rs13029918	http://www.ebi.ac.uk/efo/EFO_0008168	Other measurement	http://www.ebi.ac.uk/efo/EFO_0001444	http://www.ebi.ac.uk/efo/EFO_0005416	Cardiovascular measurement	http://www.ebi.ac.uk/efo/EFO_0004298
PR interval	TPE interval measurement	240	38	3	4	7	0.00557832	1.69078e-20	1.35594e-17	6.03798e-14	0.0258303	0.0503597	0.12518	rs4834347-rs35132791|rs603901|rs116532272|rs531706-rs607484|rs3770774-rs17496249|rs17026114-rs35450971|rs2503715	http://www.ebi.ac.uk/efo/EFO_0004462	Cardiovascular measurement	http://www.ebi.ac.uk/efo/EFO_0004298	http://www.ebi.ac.uk/efo/EFO_0004644	Cardiovascular measurement	http://www.ebi.ac.uk/efo/EFO_0004298
anorexia nervosa, obsessive-compulsive disorder, attention deficit hyperactivity disorder, Tourette syndrome, unipolar depression, schizophrenia, autism spectrum disorder, bipolar disorder	anxiety measurement	145	20	2	4	6	0.00177381	1.69707e-20	1.36068e-17	6.06045e-14	0.0377358	0.0727273	0.15931	rs4129585|rs12129573-rs12023347|rs7526108-rs1702294|rs7085104-rs3902934|rs2071044-rs4481150|rs8054556	http://www.ebi.ac.uk/efo/EFO_0004215, http://www.ebi.ac.uk/efo/EFO_0004242, http://www.ebi.ac.uk/efo/EFO_0003888, http://www.ebi.ac.uk/efo/EFO_0004895, http://www.ebi.ac.uk/efo/EFO_0003761, http://www.ebi.ac.uk/efo/EFO_0000692, http://www.ebi.ac.uk/efo/EFO_0003756, http://www.ebi.ac.uk/efo/EFO_0000289	Metabolic disorder,Neurological disorder	http://www.ebi.ac.uk/efo/EFO_0000589,http://www.ebi.ac.uk/efo/EFO_0000618	http://www.ebi.ac.uk/efo/EFO_0009863	Other measurement	http://www.ebi.ac.uk/efo/EFO_0001444
BMI-adjusted waist circumference, physical activity measurement	type II diabetes mellitus	76	605	3	6	9	0.028124	1.7084e-20	1.36945e-17	6.1009e-14	0.0133929	0.0264317	0.0775635	rs998584-rs11967262|rs1327123-rs2274432|rs3786897|rs718314|rs4765219-rs7978610|rs2943658-rs2972144|rs9687832-rs3936510|rs7638389-rs9860730|rs10195252	http://www.ebi.ac.uk/efo/EFO_0007789, http://www.ebi.ac.uk/efo/EFO_0008002	Body measurement,Other measurement	http://www.ebi.ac.uk/efo/EFO_0004324,http://www.ebi.ac.uk/efo/EFO_0001444	http://www.ebi.ac.uk/efo/EFO_0001360	Metabolic disorder	http://www.ebi.ac.uk/efo/EFO_0000589
Agents acting on the renin-angiotensin system use measurement	blood urea nitrogen measurement	184	119	1	7	8	0.0133929	1.7118e-20	1.37187e-17	6.11307e-14	0.0271186	0.0528053	0.151077	rs10254101-rs73728279|rs3857599-rs3798519|rs8050136-rs55872725|rs12262629-rs7084402|rs516246-rs838144|rs13125101-rs12509595|rs77924615|rs162185-rs2105092	http://www.ebi.ac.uk/efo/EFO_0009931	Other measurement	http://www.ebi.ac.uk/efo/EFO_0001444	http://www.ebi.ac.uk/efo/EFO_0004741	Other measurement	http://www.ebi.ac.uk/efo/EFO_0001444
cigarettes per day measurement	visceral adipose tissue measurement	104	211	1	7	8	0.0134222	1.7152e-20	1.37428e-17	6.12518e-14	0.0260586	0.0507937	0.144388	rs56356382-rs59208569|rs1591726-rs12733544|rs9358912-rs7766641|rs6731872-rs13393304|rs2304608|rs215600-rs215628|rs699165-rs13075615|rs4783722-rs10530053	http://www.ebi.ac.uk/efo/EFO_0006525	Other measurement	http://www.ebi.ac.uk/efo/EFO_0001444	http://www.ebi.ac.uk/efo/EFO_0004765	Other measurement	http://www.ebi.ac.uk/efo/EFO_0001444
Ischemic stroke	systolic blood pressure	24	1027	0	8	8	0.0150762	1.71984e-20	1.37769e-17	6.14175e-14	0.00767018	0.0152236	0.0376501	rs3184504-rs7137828|rs35427-rs35436|rs9526212-rs912434|rs4932370-rs2521501|rs2107595-rs57301765|rs42039-rs42038|rs1333045-rs7859727|rs17035646-rs880315	http://purl.obolibrary.org/obo/HP_0002140	Other trait	http://www.ebi.ac.uk/efo/EFO_0000001	http://www.ebi.ac.uk/efo/EFO_0006335	Other measurement	http://www.ebi.ac.uk/efo/EFO_0001444
age at onset, Myopia, refractive error measurement	body mass index	140	2122	0	13	13	0.181711	1.76248e-20	1.41154e-17	6.29406e-14	0.00578035	0.0114943	0.0447705	rs12653396-rs7737179-rs7444298|rs6569648-rs9388766|rs2116093-rs4841504|rs1790165-rs12222235|rs72826094-rs7903146|rs1521624-rs6495367|rs12883788-rs17522122|rs3774573-rs4687586|rs1983554-rs28489620|rs4808962-rs6511027|rs17428076-rs788163|rs7942037-rs7941828|rs6142096-rs1555075	http://www.ebi.ac.uk/efo/EFO_0004847, http://purl.obolibrary.org/obo/HP_0000545, http://www.ebi.ac.uk/efo/EFO_0007814	Other measurement,Other trait	http://www.ebi.ac.uk/efo/EFO_0000001,http://www.ebi.ac.uk/efo/EFO_0001444	http://www.ebi.ac.uk/efo/EFO_0004340	Body measurement	http://www.ebi.ac.uk/efo/EFO_0004324
susceptibility to Mycobacterium tuberculosis infection measurement	susceptibility to plantar warts measurement	26	22	5	0	5	0.000349868	1.77934e-20	1.42472e-17	6.35426e-14	0.116279	0.208333	0.546978	DRB1*04:01|DQB1*06:02|DQA1*03:03|DQA1*03:01|DRB1*15:01	http://www.ebi.ac.uk/efo/EFO_0008407	Other measurement	http://www.ebi.ac.uk/efo/EFO_0001444	http://www.ebi.ac.uk/efo/EFO_0008406	Other measurement	http://www.ebi.ac.uk/efo/EFO_0001444
BMI-adjusted hip circumference	body fat percentage	99	90	1	6	7	0.00544987	1.78826e-20	1.43154e-17	6.38612e-14	0.0384615	0.0740741	0.198019	rs7187776-rs2411453|rs1128249-rs10195252|rs1591805-rs1538170|rs11205303|rs13241538-rs972283|rs806794-rs62396185|rs2820443-rs2820468	http://www.ebi.ac.uk/efo/EFO_0008039	Body measurement	http://www.ebi.ac.uk/efo/EFO_0004324	http://www.ebi.ac.uk/efo/EFO_0007800	Body measurement	http://www.ebi.ac.uk/efo/EFO_0004324
low density lipoprotein cholesterol measurement, alcohol consumption measurement	vitamin D measurement	62	145	1	6	7	0.00549881	1.82518e-20	1.46077e-17	6.51794e-14	0.035	0.0676329	0.177289	rs7528419|rs4495740-rs2934744|rs11127048-rs4665972|rs867772-rs2642438|rs532436-rs495828|rs73015021-rs143020224|rs58542926-rs2304128	http://www.ebi.ac.uk/efo/EFO_0004611, http://www.ebi.ac.uk/efo/EFO_0007878	Other measurement,Lipid or lipoprotein measurement	http://www.ebi.ac.uk/efo/EFO_0004732,http://www.ebi.ac.uk/efo/EFO_0001444	http://www.ebi.ac.uk/efo/EFO_0004631	Other measurement	http://www.ebi.ac.uk/efo/EFO_0001444
skin pigmentation measurement	squamous cell carcinoma	25	23	4	1	5	0.000351703	1.83637e-20	1.4694e-17	6.55791e-14	0.116279	0.208333	0.547255	rs16891982|rs1800407|rs12203592|rs1126809|rs12913832-rs12916300	http://www.ebi.ac.uk/efo/EFO_0007009	Other measurement	http://www.ebi.ac.uk/efo/EFO_0001444	http://www.ebi.ac.uk/efo/EFO_0000707	Cancer	http://www.ebi.ac.uk/efo/EFO_0000616
body mass index, fasting blood glucose measurement	metabolic syndrome	22	132	2	4	6	0.00177626	1.83994e-20	1.47192e-17	6.57067e-14	0.0405405	0.0779221	0.17562	rs2191349-rs6947830|rs780094|rs9987289-rs4841132|rs560887|rs1535-rs174550|rs10830963-rs10830962	http://www.ebi.ac.uk/efo/EFO_0004340, http://www.ebi.ac.uk/efo/EFO_0004465	Body measurement,Other measurement	http://www.ebi.ac.uk/efo/EFO_0004324,http://www.ebi.ac.uk/efo/EFO_0001444	http://www.ebi.ac.uk/efo/EFO_0000195	Metabolic disorder	http://www.ebi.ac.uk/efo/EFO_0000589
brain volume measurement	lateral ventricle volume measurement	486	8	1	5	6	0.00237813	1.87223e-20	1.49742e-17	6.68597e-14	0.0122951	0.0242915	0.0447531	rs7936534-rs949279|rs12146713|rs9937293-rs62056161-rs9940970-rs12149643|rs61500084-rs34113929|rs4820299-rs34134374|rs552000644-rs35587371	http://www.ebi.ac.uk/efo/EFO_0006930	Other measurement	http://www.ebi.ac.uk/efo/EFO_0001444	http://www.ebi.ac.uk/efo/EFO_0008487	Other measurement	http://www.ebi.ac.uk/efo/EFO_0001444
gallstones	low density lipoprotein cholesterol measurement, C-reactive protein measurement	29	20	2	3	5	0.000354762	1.89123e-20	1.51227e-17	6.75382e-14	0.113636	0.204082	0.529035	rs601338-rs2287921|rs1800961|rs174567-rs174574|rs1183910-rs1169288|rs11887534	http://www.ebi.ac.uk/efo/EFO_0004210	Digestive system disorder	http://www.ebi.ac.uk/efo/EFO_0000405	http://www.ebi.ac.uk/efo/EFO_0004611, http://www.ebi.ac.uk/efo/EFO_0004458	Inflammatory measurement,Lipid or lipoprotein measurement	http://www.ebi.ac.uk/efo/EFO_0004732,http://www.ebi.ac.uk/efo/EFO_0004872
serum gamma-glutamyl transferase measurement	triglyceride measurement	63	746	1	8	9	0.0287467	1.89165e-20	1.51227e-17	6.75532e-14	0.01125	0.0222497	0.0643371	rs3752442|rs10913568-rs6700266|rs6999569-rs2954021|rs838133-rs516246|rs12531645-rs7786376|rs2071887-rs34346867|rs10513686-rs5402|rs6671166-rs111804060|rs1260326-rs4665972	http://www.ebi.ac.uk/efo/EFO_0004532	Liver enzyme measurement	http://www.ebi.ac.uk/efo/EFO_0004582	http://www.ebi.ac.uk/efo/EFO_0004530	Lipid or lipoprotein measurement	http://www.ebi.ac.uk/efo/EFO_0004529
erythrocyte count	glycine measurement	937	51	1	8	9	0.0292293	1.91158e-20	1.52786e-17	6.8265e-14	0.00919305	0.0182186	0.0518965	rs1509820-rs56398195|rs561931-rs662602|rs676996-rs550057|rs150844304-rs201393666|rs2657910-rs2638314|rs10740134-rs10761785|rs28601761|rs9987289-rs1461729|rs10184004-rs13389219	http://www.ebi.ac.uk/efo/EFO_0004305	Hematological measurement	http://www.ebi.ac.uk/efo/EFO_0004503	http://www.ebi.ac.uk/efo/EFO_0009767	Other measurement	http://www.ebi.ac.uk/efo/EFO_0001444
anorexia nervosa, obsessive-compulsive disorder, attention deficit hyperactivity disorder, Tourette syndrome, unipolar depression, schizophrenia, autism spectrum disorder, bipolar disorder	erythrocyte count	145	937	0	11	11	0.0831029	1.94974e-20	1.55801e-17	6.96276e-14	0.0102708	0.0203327	0.0703649	rs1257415-rs2693698|rs4481150-rs2577831|rs10883832-rs3824755|rs13107325-rs35225200|rs1256061-rs915057|rs10491964-rs16929368|rs4766428-rs10774599|rs6591434-rs11570190|rs10211550-rs700655|rs102275-rs174592|rs2067663-rs28669119	http://www.ebi.ac.uk/efo/EFO_0004215, http://www.ebi.ac.uk/efo/EFO_0004242, http://www.ebi.ac.uk/efo/EFO_0003888, http://www.ebi.ac.uk/efo/EFO_0004895, http://www.ebi.ac.uk/efo/EFO_0003761, http://www.ebi.ac.uk/efo/EFO_0000692, http://www.ebi.ac.uk/efo/EFO_0003756, http://www.ebi.ac.uk/efo/EFO_0000289	Metabolic disorder,Neurological disorder	http://www.ebi.ac.uk/efo/EFO_0000589,http://www.ebi.ac.uk/efo/EFO_0000618	http://www.ebi.ac.uk/efo/EFO_0004305	Hematological measurement	http://www.ebi.ac.uk/efo/EFO_0004503
Diuretic use measurement	body height	102	2984	1	12	13	0.186169	1.95591e-20	1.56259e-17	6.98479e-14	0.00423039	0.00842515	0.032348	rs7076938-rs1801253|rs3184504-rs7310615-rs11066309|rs7011889-rs28719775|rs4788218-rs2278557|rs113701136-rs3218036|rs78302204-rs6100340|rs300934-rs300903|rs2254303-rs9394951|rs2024385-rs7956514|rs3918226|rs35317317-rs35587648|rs10059884-rs12656497|rs224045-rs10995307	http://www.ebi.ac.uk/efo/EFO_0009928	Other measurement	http://www.ebi.ac.uk/efo/EFO_0001444	http://www.ebi.ac.uk/efo/EFO_0004339	Body measurement	http://www.ebi.ac.uk/efo/EFO_0004324
coronary artery calcification	coronary artery disease	36	260	3	4	7	0.00572512	1.97182e-20	1.57495e-17	7.04162e-14	0.0242215	0.0472973	0.116516	rs964184|rs4977574-rs1333049|rs173539-rs1800775|rs9349379|rs6511720|rs7412-rs445925|rs35237252-rs264-rs12678919-rs17091891	http://www.ebi.ac.uk/efo/EFO_0004723	Other trait	http://www.ebi.ac.uk/efo/EFO_0000001	http://www.ebi.ac.uk/efo/EFO_0000378	Cardiovascular disease	http://www.ebi.ac.uk/efo/EFO_0000319
schizophrenia, autism spectrum disorder	waist-hip ratio	283	723	0	12	12	0.125151	1.99112e-20	1.59001e-17	7.11053e-14	0.0120724	0.0238569	0.0908567	rs1142-rs41563|rs9659380-rs1782810|rs10933-rs3617|rs13107325-rs35225200|rs4523957-rs7217226|rs7530102-rs7521492|rs35131895-rs982085|rs221902-rs2526886|rs61955196-rs2851447|rs7819570-rs7014590|rs7432375-rs835649|rs4788204-rs8054556	http://www.ebi.ac.uk/efo/EFO_0000692, http://www.ebi.ac.uk/efo/EFO_0003756	Neurological disorder	http://www.ebi.ac.uk/efo/EFO_0000618	http://www.ebi.ac.uk/efo/EFO_0004343	Body measurement	http://www.ebi.ac.uk/efo/EFO_0004324
household income	leukocyte count	247	830	0	12	12	0.125396	1.99235e-20	1.59064e-17	7.11495e-14	0.0112676	0.0222841	0.084325	rs324769-rs10129035|rs7679673-rs2466920|rs62064641-rs16940672|rs13224222-rs10252662|rs7924036-rs10761751|rs6559505-rs7025335|rs363096-rs6855981-rs3095075|rs613872-rs784256|rs7186308-rs17771137|rs147694761-rs4800490|rs2071206-rs952594|rs9388490-rs9375447	http://www.ebi.ac.uk/efo/EFO_0009695	Other trait	http://www.ebi.ac.uk/efo/EFO_0000001	http://www.ebi.ac.uk/efo/EFO_0004308	Hematological measurement	http://www.ebi.ac.uk/efo/EFO_0004503
body fat percentage	erythrocyte count	90	937	1	9	10	0.0515811	2.00033e-20	1.59666e-17	7.14344e-14	0.00983284	0.0194742	0.0614857	rs7187776-rs2411453|rs900399-rs13322435|rs6918725-rs1591805|rs13107325|rs1128249-rs13389219|rs10049413-rs3749237|rs11712037-rs35240997|rs11914181-rs4821764|rs2943636-rs2943652|rs7133378-rs9863	http://www.ebi.ac.uk/efo/EFO_0007800	Body measurement	http://www.ebi.ac.uk/efo/EFO_0004324	http://www.ebi.ac.uk/efo/EFO_0004305	Hematological measurement	http://www.ebi.ac.uk/efo/EFO_0004503
Hypertriglyceridemia	total cholesterol measurement, diastolic blood pressure, triglyceride measurement, systolic blood pressure, hematocrit, ventricular rate measurement, glucose measurement, body mass index, high density lipoprotein cholesterol measurement	4	21	0	4	4	5.13793e-05	2.01054e-20	1.60444e-17	7.17989e-14	0.190476	0.32	0.47619	rs6982502-rs2980853|rs780093-rs780094|rs964184-rs662799|rs2074755-rs17145738	http://www.ebi.ac.uk/efo/EFO_0004211	Metabolic disorder	http://www.ebi.ac.uk/efo/EFO_0000589	http://www.ebi.ac.uk/efo/EFO_0004574, http://www.ebi.ac.uk/efo/EFO_0006336, http://www.ebi.ac.uk/efo/EFO_0004530, http://www.ebi.ac.uk/efo/EFO_0006335, http://www.ebi.ac.uk/efo/EFO_0004348, http://www.ebi.ac.uk/efo/EFO_0007928, http://www.ebi.ac.uk/efo/EFO_0004468, http://www.ebi.ac.uk/efo/EFO_0004340, http://www.ebi.ac.uk/efo/EFO_0004612	Body measurement,Lipid or lipoprotein measurement,Other measurement,Cardiovascular measurement,Hematological measurement	http://www.ebi.ac.uk/efo/EFO_0004529,http://www.ebi.ac.uk/efo/EFO_0004503,http://www.ebi.ac.uk/efo/EFO_0004324,http://www.ebi.ac.uk/efo/EFO_0004732,http://www.ebi.ac.uk/efo/EFO_0004298,http://www.ebi.ac.uk/efo/EFO_0001444
allergic rhinitis	lymphocyte percentage of leukocytes	62	147	1	6	7	0.00557465	2.01283e-20	1.60591e-17	7.18807e-14	0.0346535	0.0669856	0.175295	rs111338191-rs35350651|rs1655557-rs111371454|rs4648045-rs12509403|rs9648346-rs10254284|rs1830790-rs7328203|rs63406760-rs71444571|rs112401631	http://www.ebi.ac.uk/efo/EFO_0005854	Immune system disorder	http://www.ebi.ac.uk/efo/EFO_0000540	http://www.ebi.ac.uk/efo/EFO_0007993	Hematological measurement	http://www.ebi.ac.uk/efo/EFO_0004503
macula measurement	mathematical ability	136	1538	0	12	12	0.127939	2.09737e-20	1.67299e-17	7.48997e-14	0.00722022	0.0143369	0.0525056	rs2732631-rs62057107|rs3811183-rs4981446|rs67338345-rs12739596-rs111353859|rs569747736-rs1355619|rs62084690-rs12449442|rs61955214-rs10846491|rs12708665-rs28512462|rs12306290-rs2269936|rs9398171-rs2764261|rs3802849-rs7111153|rs8077038-rs7405453|rs10455120-rs1567168	http://www.ebi.ac.uk/efo/EFO_0008375	Other measurement	http://www.ebi.ac.uk/efo/EFO_0001444	http://www.ebi.ac.uk/efo/EFO_0004875	Biological process	http://purl.obolibrary.org/obo/GO_0008150
ankylosing spondylitis, psoriasis, ulcerative colitis, Crohn's disease, sclerosing cholangitis	mean corpuscular hemoglobin	225	918	1	11	12	0.126338	2.13695e-20	1.70418e-17	7.63131e-14	0.0106101	0.0209974	0.0790424	rs1847472-rs2134814|rs9977672|rs1870293-rs8062719|rs3184504-rs597808|rs2266961-rs1811069|rs149290349-rs77981966|rs6863411-rs6580224|rs9297145-rs12532625|rs3774937-rs141936164|rs2024092-rs2074919|rs26528-rs7498555|rs11190134-rs11190133-rs10748781	http://www.ebi.ac.uk/efo/EFO_0003898, http://www.ebi.ac.uk/efo/EFO_0000676, http://www.ebi.ac.uk/efo/EFO_0000729, http://www.ebi.ac.uk/efo/EFO_0000384, http://www.ebi.ac.uk/efo/EFO_0004268	Digestive system disorder,Immune system disorder	http://www.ebi.ac.uk/efo/EFO_0000405,http://www.ebi.ac.uk/efo/EFO_0000540	http://www.ebi.ac.uk/efo/EFO_0004527	Hematological measurement	http://www.ebi.ac.uk/efo/EFO_0004503
Eczema, allergic rhinitis	lymphocyte percentage of leukocytes	153	147	2	6	8	0.0137568	2.15225e-20	1.716e-17	7.68594e-14	0.0273973	0.0533333	0.152899	rs145308728-rs6496676|rs1260294-rs71444571|rs1344674-rs7650602|rs111338191-rs653178|rs1655557-rs12440045|rs61839660|rs9648346-rs10254284|rs112401631	http://purl.obolibrary.org/obo/HP_0000964, http://www.ebi.ac.uk/efo/EFO_0005854	Immune system disorder,Other trait	http://www.ebi.ac.uk/efo/EFO_0000001,http://www.ebi.ac.uk/efo/EFO_0000540	http://www.ebi.ac.uk/efo/EFO_0007993	Hematological measurement	http://www.ebi.ac.uk/efo/EFO_0004503
intraocular pressure measurement	vital capacity	346	595	2	10	12	0.125922	2.19228e-20	1.74753e-17	7.82891e-14	0.0129171	0.0255048	0.0977908	rs72681869|rs7759938-rs370771|rs2571445|rs7108992-rs7924522|rs6918725-rs1591805|rs113711540-rs6658835|rs12199720-rs9349309|rs9435733-rs4920608|rs12018053-rs10071507|rs9912530-rs1991556|rs74979875-rs6710301|rs10821953-rs2393730	http://www.ebi.ac.uk/efo/EFO_0004695	Other measurement	http://www.ebi.ac.uk/efo/EFO_0001444	http://www.ebi.ac.uk/efo/EFO_0004312	Other measurement	http://www.ebi.ac.uk/efo/EFO_0001444
fibrinogen measurement	glycine measurement	56	51	3	3	6	0.0017469	2.20211e-20	1.75497e-17	7.86402e-14	0.0594059	0.11215	0.283929	rs7422339|rs148685782|rs10740134-rs7916868|rs715|rs10900807-rs2057655|rs7012637-rs7012814	http://www.ebi.ac.uk/efo/EFO_0004623	Hematological measurement	http://www.ebi.ac.uk/efo/EFO_0004503	http://www.ebi.ac.uk/efo/EFO_0009767	Other measurement	http://www.ebi.ac.uk/efo/EFO_0001444
erythrocyte count	neuroticism measurement	937	571	0	15	15	0.327254	2.23709e-20	1.78245e-17	7.98895e-14	0.0100469	0.0198939	0.092225	rs6415788-rs9298995|rs6503091-rs4791641|rs3740393-rs3824755|rs527528-rs6591434|rs7204459-rs3751855|rs9633835-rs7942486|rs977747-rs11211480|rs2015971-rs2577831|rs9332781-rs74422681|rs34668726-rs115697725|rs62062288-rs58879558|rs8016075-rs4899292|rs2737219-rs2625672|rs17410008-rs3767247|rs11039182-rs10769263	http://www.ebi.ac.uk/efo/EFO_0004305	Hematological measurement	http://www.ebi.ac.uk/efo/EFO_0004503	http://www.ebi.ac.uk/efo/EFO_0007660	Other measurement	http://www.ebi.ac.uk/efo/EFO_0001444
Vitiligo	allergy	64	145	0	7	7	0.00567619	2.30515e-20	1.83626e-17	8.23197e-14	0.0346535	0.0669856	0.175361	rs60946162-rs13076312|rs9611565-rs5758343|rs2017445-rs10876864|rs301806-rs301807|rs7137828-rs10774624|rs3757247-rs2134814|rs9259819-rs60131261	http://www.ebi.ac.uk/efo/EFO_0004208	Immune system disorder	http://www.ebi.ac.uk/efo/EFO_0000540	http://www.ebi.ac.uk/efo/EFO_0003785	Immune system disorder	http://www.ebi.ac.uk/efo/EFO_0000540
fibrinogen measurement	total cholesterol measurement	56	416	4	4	8	0.0142492	2.30797e-20	1.83811e-17	8.24207e-14	0.0172414	0.0338983	0.0912957	rs6054|rs653178-rs7310615|rs1800961|rs2522061-rs2057655|rs59950280|rs12528797-rs3177928|rs6734238|rs11780978-rs7832643	http://www.ebi.ac.uk/efo/EFO_0004623	Hematological measurement	http://www.ebi.ac.uk/efo/EFO_0004503	http://www.ebi.ac.uk/efo/EFO_0004574	Lipid or lipoprotein measurement	http://www.ebi.ac.uk/efo/EFO_0004732
total cholesterol measurement, diastolic blood pressure, triglyceride measurement, systolic blood pressure, hematocrit, ventricular rate measurement, glucose measurement, body mass index, high density lipoprotein cholesterol measurement	vitamin D measurement	21	145	1	5	6	0.0018625	2.37572e-20	1.89164e-17	8.48401e-14	0.0375	0.0722892	0.159606	rs964184|rs7528419-rs629301|rs58542926-rs10401969|rs1800588-rs261332|rs247617-rs1800775|rs11127048-rs780094	http://www.ebi.ac.uk/efo/EFO_0004574, http://www.ebi.ac.uk/efo/EFO_0006336, http://www.ebi.ac.uk/efo/EFO_0004530, http://www.ebi.ac.uk/efo/EFO_0006335, http://www.ebi.ac.uk/efo/EFO_0004348, http://www.ebi.ac.uk/efo/EFO_0007928, http://www.ebi.ac.uk/efo/EFO_0004468, http://www.ebi.ac.uk/efo/EFO_0004340, http://www.ebi.ac.uk/efo/EFO_0004612	Body measurement,Lipid or lipoprotein measurement,Other measurement,Cardiovascular measurement,Hematological measurement	http://www.ebi.ac.uk/efo/EFO_0004529,http://www.ebi.ac.uk/efo/EFO_0004503,http://www.ebi.ac.uk/efo/EFO_0004324,http://www.ebi.ac.uk/efo/EFO_0004732,http://www.ebi.ac.uk/efo/EFO_0004298,http://www.ebi.ac.uk/efo/EFO_0001444	http://www.ebi.ac.uk/efo/EFO_0004631	Other measurement	http://www.ebi.ac.uk/efo/EFO_0001444
Diuretic use measurement	heel bone mineral density	102	2103	1	11	12	0.131204	2.41564e-20	1.923e-17	8.62657e-14	0.00547196	0.0108844	0.0392732	rs11246574-rs80257854-rs4980483|rs1436138|rs7927191-rs35498021-rs10832573|rs4836373-rs35079125-rs10066170|rs2455569-rs670401|rs9394951-rs4714677|rs2024385-rs77216612|rs8059619-rs2278557|rs12656497-rs1177764|rs2929308-rs4537305|rs56094641-rs8063057|rs13331-rs5417	http://www.ebi.ac.uk/efo/EFO_0009928	Other measurement	http://www.ebi.ac.uk/efo/EFO_0001444	http://www.ebi.ac.uk/efo/EFO_0009270	Other measurement	http://www.ebi.ac.uk/efo/EFO_0001444
cardiovascular disease	myeloid white cell count	285	164	2	7	9	0.0285889	2.41747e-20	1.92402e-17	8.63309e-14	0.0204545	0.0400891	0.123318	rs8179-rs740047|rs147694761-rs2472610|rs140740457-rs7129204|rs4711750-rs6905288|rs780093-rs1260326|rs3184504|rs1149643-rs778387|rs28601761-rs2954031|rs10409243	http://www.ebi.ac.uk/efo/EFO_0000319	Other disease	http://www.ebi.ac.uk/efo/EFO_0000408	http://www.ebi.ac.uk/efo/EFO_0007988	Hematological measurement	http://www.ebi.ac.uk/efo/EFO_0004503
Nasal Cavity Polyp	childhood onset asthma	13	257	2	4	6	0.00204355	2.43917e-20	1.94086e-17	8.71059e-14	0.0227273	0.0444444	0.0879976	rs1420101-rs12470864|rs6543124-rs1861245|rs17622378-rs1050152|rs1837253|rs1888909-rs7848215|rs1444782	http://www.ebi.ac.uk/efo/EFO_1000391	Other disease	http://www.ebi.ac.uk/efo/EFO_0000408	http://www.ebi.ac.uk/efo/EFO_0004591	Other disease	http://www.ebi.ac.uk/efo/EFO_0000408
Alzheimer's disease, fasting blood glucose measurement	body mass index, fasting blood glucose measurement	4	22	1	3	4	5.38259e-05	2.45732e-20	1.95487e-17	8.77542e-14	0.181818	0.307692	0.454545	rs12805422-rs11605924|rs17747324-rs7903146|rs1483121|rs10501320-rs7944584	http://www.ebi.ac.uk/efo/EFO_0000249, http://www.ebi.ac.uk/efo/EFO_0004465	Neurological disorder,Other measurement	http://www.ebi.ac.uk/efo/EFO_0000618,http://www.ebi.ac.uk/efo/EFO_0001444	http://www.ebi.ac.uk/efo/EFO_0004340, http://www.ebi.ac.uk/efo/EFO_0004465	Body measurement,Other measurement	http://www.ebi.ac.uk/efo/EFO_0004324,http://www.ebi.ac.uk/efo/EFO_0001444
glycine measurement	triglyceride measurement, alcohol drinking	51	57	0	6	6	0.00177809	2.46112e-20	1.95746e-17	8.78899e-14	0.0588235	0.111111	0.280601	rs10740134-rs10761716|rs11870935-rs8078686|rs9987289-rs4841132|rs28601761-rs2954021-rs55748921|rs150844304-rs201393666|rs10184004-rs1128249	http://www.ebi.ac.uk/efo/EFO_0009767	Other measurement	http://www.ebi.ac.uk/efo/EFO_0001444	http://www.ebi.ac.uk/efo/EFO_0004530, http://www.ebi.ac.uk/efo/EFO_0004329	Biological process,Lipid or lipoprotein measurement	http://www.ebi.ac.uk/efo/EFO_0004529,http://purl.obolibrary.org/obo/GO_0008150
intracranial volume measurement	total cortical area measurement	7	10	1	3	4	4.28161e-05	2.46906e-20	1.96333e-17	8.81733e-14	0.307692	0.470588	0.99	rs7306710-rs10784502|rs11759026|rs199525-rs1378358|rs11191683-rs1628768	http://www.ebi.ac.uk/efo/EFO_0004886	Other measurement	http://www.ebi.ac.uk/efo/EFO_0001444	http://www.ebi.ac.uk/efo/EFO_0008381	Other measurement	http://www.ebi.ac.uk/efo/EFO_0001444
forced expiratory volume	intelligence	204	675	0	11	11	0.0842253	2.47059e-20	1.96411e-17	8.82279e-14	0.0126728	0.0250284	0.0882098	rs967497-rs913264|rs2008514-rs12446589|rs11720523-rs35480566|rs2466920-rs6533183|rs13009582-rs6719830|rs242559-rs79412431|rs9388490-rs6918725|rs11588857-rs1008833|rs7899503-rs4745706|rs7752448-rs144447022-rs13212651|rs10876864-rs1689510	http://www.ebi.ac.uk/efo/EFO_0004314	Other measurement	http://www.ebi.ac.uk/efo/EFO_0001444	http://www.ebi.ac.uk/efo/EFO_0004337	Biological process	http://purl.obolibrary.org/obo/GO_0008150
diastolic blood pressure	schizophrenia	545	382	1	11	12	0.127341	2.52455e-20	2.00656e-17	9.01549e-14	0.0131148	0.02589	0.0994286	rs758117-rs55935819|rs6429422-rs10803138|rs9569820-rs9563529|rs41266839-rs13220495|rs7180952-rs11633534|rs2849018-rs2596500-rs3132510|rs35654783-rs2957582|rs13107325|rs1004467-rs75970938|rs34706883-rs547190239|rs7980687-rs1716180|rs7676765-rs223361	http://www.ebi.ac.uk/efo/EFO_0006336	Other measurement	http://www.ebi.ac.uk/efo/EFO_0001444	http://www.ebi.ac.uk/efo/EFO_0000692	Neurological disorder	http://www.ebi.ac.uk/efo/EFO_0000618
household income	social interaction measurement	247	39	1	6	7	0.0058921	2.52576e-20	2.00708e-17	9.0198e-14	0.0250896	0.048951	0.121317	rs1906252-rs9401593|rs613872|rs7325960-rs7998050-rs920990|rs2726478-rs2466920|rs11712056-rs952594|rs9653442-rs4438499-rs6722241-rs1160543|rs11588857-rs3747630	http://www.ebi.ac.uk/efo/EFO_0009695	Other trait	http://www.ebi.ac.uk/efo/EFO_0000001	http://www.ebi.ac.uk/efo/EFO_0009592	Other measurement	http://www.ebi.ac.uk/efo/EFO_0001444
smoking status measurement	waist circumference	758	64	1	8	9	0.0296728	2.54116e-20	2.01886e-17	9.07479e-14	0.0110701	0.0218978	0.0632681	rs35733169-rs4776970|rs9400239-rs3800227|rs3810291|rs6265-rs10767654|rs13412194-rs6731872|rs6163-rs12244388|rs62106258-rs62104180|rs2325036-rs62263923-rs57153235|rs6730325-rs6545714	http://www.ebi.ac.uk/efo/EFO_0006527	Other measurement	http://www.ebi.ac.uk/efo/EFO_0001444	http://www.ebi.ac.uk/efo/EFO_0004342	Body measurement	http://www.ebi.ac.uk/efo/EFO_0004324
Calcium channel blocker use measurement	body height	104	2984	3	10	13	0.18982	2.54958e-20	2.02511e-17	9.10488e-14	0.00422764	0.00841969	0.0323318	rs2977324-rs17321432|rs7463212-rs28719775|rs10059884-rs7733331|rs10015412-rs300903|rs3819199-rs28686893|rs3740393-rs72841270|rs9841978-rs17237537|rs9369409-rs2254303|rs3184504|rs11556924|rs3918226|rs1129-rs1250505|rs259983-rs6100340	http://www.ebi.ac.uk/efo/EFO_0009930	Other measurement	http://www.ebi.ac.uk/efo/EFO_0001444	http://www.ebi.ac.uk/efo/EFO_0004339	Body measurement	http://www.ebi.ac.uk/efo/EFO_0004324
low density lipoprotein cholesterol measurement, alcohol drinking	vitamin D measurement	65	145	1	6	7	0.00576488	2.58316e-20	2.05132e-17	9.2248e-14	0.0344828	0.0666667	0.174412	rs7528419|rs4495740-rs2934744|rs11127048-rs4665972|rs867772-rs2642438|rs532436-rs495828|rs73015021-rs143020224|rs58542926-rs2304128	http://www.ebi.ac.uk/efo/EFO_0004611, http://www.ebi.ac.uk/efo/EFO_0004329	Biological process,Lipid or lipoprotein measurement	http://www.ebi.ac.uk/efo/EFO_0004732,http://purl.obolibrary.org/obo/GO_0008150	http://www.ebi.ac.uk/efo/EFO_0004631	Other measurement	http://www.ebi.ac.uk/efo/EFO_0001444
health study participation	schizophrenia, intelligence, self reported educational attainment	41	235	0	7	7	0.00589333	2.59359e-20	2.05915e-17	9.26206e-14	0.0260223	0.0507246	0.126414	rs10791143-rs1550972|rs9375031-rs9320823|rs4688756-rs111488606|rs4129585-rs13262595|rs11793831-rs10757417|rs10061788-rs6452788|rs4800490-rs1788784	http://www.ebi.ac.uk/efo/EFO_0010130	Other trait	http://www.ebi.ac.uk/efo/EFO_0000001	http://www.ebi.ac.uk/efo/EFO_0000692, http://www.ebi.ac.uk/efo/EFO_0004337, http://www.ebi.ac.uk/efo/EFO_0004784	Biological process,Neurological disorder,Other measurement	http://www.ebi.ac.uk/efo/EFO_0000618,http://www.ebi.ac.uk/efo/EFO_0001444,http://purl.obolibrary.org/obo/GO_0008150
Agents acting on the renin-angiotensin system use measurement	white matter microstructure measurement	184	256	1	8	9	0.0288115	2.61783e-20	2.07793e-17	9.34861e-14	0.0208817	0.0409091	0.1262	rs9939774-rs112399781|rs10903343-rs11250157|rs1045814-rs164749|rs10254101-rs56012466|rs10931284-rs8176547|rs2953805-rs332040|rs7310615|rs7070847-rs4748463|rs2943660-rs567779929	http://www.ebi.ac.uk/efo/EFO_0009931	Other measurement	http://www.ebi.ac.uk/efo/EFO_0001444	http://www.ebi.ac.uk/efo/EFO_0005674	Other measurement	http://www.ebi.ac.uk/efo/EFO_0001444
basophil percentage of granulocytes	neutrophil count, basophil count	62	153	3	4	7	0.00580219	2.67827e-20	2.12543e-17	9.56445e-14	0.0336538	0.0651163	0.169573	rs62312418|chr19:3179884|rs7846314-rs35440906|rs11725704-rs882638|rs2208568-rs6701752|rs397933924|rs55739257-rs7896518	http://www.ebi.ac.uk/efo/EFO_0007995	Inflammatory measurement	http://www.ebi.ac.uk/efo/EFO_0004872	http://www.ebi.ac.uk/efo/EFO_0004833, http://www.ebi.ac.uk/efo/EFO_0005090	Inflammatory measurement,Hematological measurement	http://www.ebi.ac.uk/efo/EFO_0004872,http://www.ebi.ac.uk/efo/EFO_0004503
chronotype measurement	mean corpuscular hemoglobin	591	918	0	15	15	0.331848	2.75655e-20	2.18707e-17	9.844e-14	0.0100402	0.0198807	0.0921615	rs3950173-rs139911|rs1064213-rs11684176|rs6987558-rs2979256|rs112471280-rs78580841|rs3803170-rs7298532|rs62064595-rs12150229|rs55771711-rs12771973|rs777592-rs812925|rs9656664-rs2190500|rs1107960-rs2878172|rs56094641-rs1421085|rs4936290-rs17116384|rs113931125-rs56049037|rs8432-rs662094|rs7556221-rs10916892	http://www.ebi.ac.uk/efo/EFO_0008328	Other measurement	http://www.ebi.ac.uk/efo/EFO_0001444	http://www.ebi.ac.uk/efo/EFO_0004527	Hematological measurement	http://www.ebi.ac.uk/efo/EFO_0004503
basophil percentage of granulocytes	neutrophil count, eosinophil count	62	154	2	5	7	0.00584011	2.80572e-20	2.22559e-17	1.00196e-13	0.0334928	0.0648148	0.168656	chr19:3179884|rs7846314-rs35440906|rs11725704-rs882638|rs2208568-rs6701752|rs16850073-rs62312418|rs397933924|rs55739257-rs10995477	http://www.ebi.ac.uk/efo/EFO_0007995	Inflammatory measurement	http://www.ebi.ac.uk/efo/EFO_0004872	http://www.ebi.ac.uk/efo/EFO_0004833, http://www.ebi.ac.uk/efo/EFO_0004842	Hematological measurement	http://www.ebi.ac.uk/efo/EFO_0004503
BMI-adjusted hip circumference	brain volume measurement	99	486	1	8	9	0.0294293	2.84444e-20	2.2558e-17	1.01579e-13	0.015625	0.0307692	0.0917147	rs12086130-rs2653889-rs7514622|rs8756-rs1351394|rs143384|rs806794-rs9393688|rs11759026-rs1490384-rs1538170|rs73231956-rs1727294|rs798497-rs368699386|rs2638953-rs899505|rs7187776-rs62037364	http://www.ebi.ac.uk/efo/EFO_0008039	Body measurement	http://www.ebi.ac.uk/efo/EFO_0004324	http://www.ebi.ac.uk/efo/EFO_0006930	Other measurement	http://www.ebi.ac.uk/efo/EFO_0001444
ankylosing spondylitis, psoriasis, ulcerative colitis, Crohn's disease, sclerosing cholangitis	reticulocyte count	225	379	1	9	10	0.0521592	2.84634e-20	2.2568e-17	1.01646e-13	0.016835	0.0331126	0.109909	rs1788105-rs66504140|rs56116382-rs3197999|rs113542380-rs77981966|rs2266961-rs131656|rs34920465-rs12568930|rs11676348-rs4791|rs3184504|rs538021413-rs17622378|rs1260326-rs4665972|rs13407913-rs35609705	http://www.ebi.ac.uk/efo/EFO_0003898, http://www.ebi.ac.uk/efo/EFO_0000676, http://www.ebi.ac.uk/efo/EFO_0000729, http://www.ebi.ac.uk/efo/EFO_0000384, http://www.ebi.ac.uk/efo/EFO_0004268	Digestive system disorder,Immune system disorder	http://www.ebi.ac.uk/efo/EFO_0000405,http://www.ebi.ac.uk/efo/EFO_0000540	http://www.ebi.ac.uk/efo/EFO_0007986	Hematological measurement	http://www.ebi.ac.uk/efo/EFO_0004503
chronic obstructive pulmonary disease	pulmonary function measurement, forced expiratory volume	112	7	2	3	5	0.00047954	2.89403e-20	2.2941e-17	1.03349e-13	0.0438596	0.0840336	0.140306	rs2579762-rs11001819|rs10037493-rs3995090|rs7068966|rs2571445|rs10516526-rs72673891	http://www.ebi.ac.uk/efo/EFO_0000341	Other disease	http://www.ebi.ac.uk/efo/EFO_0000408	http://www.ebi.ac.uk/efo/EFO_0003892, http://www.ebi.ac.uk/efo/EFO_0004314	Other measurement	http://www.ebi.ac.uk/efo/EFO_0001444
calcium measurement	kidney stone	25	25	1	4	5	0.000382286	2.89947e-20	2.29791e-17	1.03544e-13	0.111111	0.2	0.515152	rs11918240-rs7627468|rs780093-rs780094|rs17216707|rs9895661-rs1010269|rs1550532-rs13003198	http://www.ebi.ac.uk/efo/EFO_0004838	Other measurement	http://www.ebi.ac.uk/efo/EFO_0001444	NA	NA	NA
Alopecia	heel bone mineral density	262	2103	2	13	15	0.337015	2.9562e-20	2.34235e-17	1.0557e-13	0.00638298	0.012685	0.0568001	rs913257-rs10919382|rs745977-rs6546334|rs1991431-rs6440008|rs7974900|rs2261434-rs34247753|rs346073-rs7621843|rs17265513|rs12509636-rs62331124|rs174529-rs174581|rs12185725-rs4075018|rs201647884-rs56303031-rs112385572|rs10928235-rs726857|rs2074585-rs11632673|rs1422798-rs72643433|rs12698897-rs145126703	http://www.orpha.net/ORDO/Orphanet_79364	Other disease	http://www.ebi.ac.uk/efo/EFO_0000408	http://www.ebi.ac.uk/efo/EFO_0009270	Other measurement	http://www.ebi.ac.uk/efo/EFO_0001444
Hypertriglyceridemia	total cholesterol measurement, hematocrit, stroke, ventricular rate measurement, coronary heart disease, body mass index, atrial fibrillation, high density lipoprotein cholesterol measurement, cancer, diastolic blood pressure, triglyceride measurement, systolic blood pressure, heart failure, diabetes mellitus, glucose measurement, mortality	4	23	0	4	4	5.62726e-05	2.97466e-20	2.35645e-17	1.06229e-13	0.173913	0.296296	0.434783	rs6982502-rs2980853|rs780093-rs780094|rs964184-rs662799|rs2074755-rs17145738	http://www.ebi.ac.uk/efo/EFO_0004211	Metabolic disorder	http://www.ebi.ac.uk/efo/EFO_0000589	http://www.ebi.ac.uk/efo/EFO_0004574, http://www.ebi.ac.uk/efo/EFO_0004348, http://www.ebi.ac.uk/efo/EFO_0000712, http://www.ebi.ac.uk/efo/EFO_0007928, http://www.ebi.ac.uk/efo/EFO_0001645, http://www.ebi.ac.uk/efo/EFO_0004340, http://www.ebi.ac.uk/efo/EFO_0000275, http://www.ebi.ac.uk/efo/EFO_0004612, http://www.ebi.ac.uk/efo/EFO_0000311, http://www.ebi.ac.uk/efo/EFO_0006336, http://www.ebi.ac.uk/efo/EFO_0004530, http://www.ebi.ac.uk/efo/EFO_0006335, http://www.ebi.ac.uk/efo/EFO_0003144, http://www.ebi.ac.uk/efo/EFO_0000400, http://www.ebi.ac.uk/efo/EFO_0004468, http://www.ebi.ac.uk/efo/EFO_0004352	Body measurement,Lipid or lipoprotein measurement,Cancer,Other measurement,Metabolic disorder,Cardiovascular measurement,Cardiovascular disease,Hematological measurement	http://www.ebi.ac.uk/efo/EFO_0004529,http://www.ebi.ac.uk/efo/EFO_0004324,http://www.ebi.ac.uk/efo/EFO_0004503,http://www.ebi.ac.uk/efo/EFO_0004732,http://www.ebi.ac.uk/efo/EFO_0000616,http://www.ebi.ac.uk/efo/EFO_0004298,http://www.ebi.ac.uk/efo/EFO_0000319,http://www.ebi.ac.uk/efo/EFO_0001444,http://www.ebi.ac.uk/efo/EFO_0000589
birth weight, parental genotype effect measurement	leukocyte count	105	830	2	8	10	0.053306	2.97546e-20	2.35656e-17	1.06257e-13	0.0108108	0.0213904	0.0680468	rs7072574-rs2274224|rs7808457-rs7787893|rs2412608-rs2928148|rs1042725-rs8756|rs10895278-rs12787996|rs9851257-rs17295246|rs7628747-rs2242116|rs3184504|rs34776209|rs28457693-rs80155616	http://www.ebi.ac.uk/efo/EFO_0004344, http://www.ebi.ac.uk/efo/EFO_0005939	Body measurement,Other measurement	http://www.ebi.ac.uk/efo/EFO_0004324,http://www.ebi.ac.uk/efo/EFO_0001444	http://www.ebi.ac.uk/efo/EFO_0004308	Hematological measurement	http://www.ebi.ac.uk/efo/EFO_0004503
anorexia nervosa, obsessive-compulsive disorder, attention deficit hyperactivity disorder, Tourette syndrome, unipolar depression, schizophrenia, autism spectrum disorder, bipolar disorder	pulse pressure measurement	145	595	0	10	10	0.0527708	2.98035e-20	2.35992e-17	1.06432e-13	0.0136986	0.027027	0.0877651	rs8103992-rs880090|rs4647903-rs56322953|rs174592-rs174564|rs2302417-rs4481150|rs4980532-rs11231640|rs2071382-rs4702|rs13217619-rs35501037|rs685149-rs11570190|rs10883832-rs12416331|rs11191359-rs4244354	http://www.ebi.ac.uk/efo/EFO_0004215, http://www.ebi.ac.uk/efo/EFO_0004242, http://www.ebi.ac.uk/efo/EFO_0003888, http://www.ebi.ac.uk/efo/EFO_0004895, http://www.ebi.ac.uk/efo/EFO_0003761, http://www.ebi.ac.uk/efo/EFO_0000692, http://www.ebi.ac.uk/efo/EFO_0003756, http://www.ebi.ac.uk/efo/EFO_0000289	Metabolic disorder,Neurological disorder	http://www.ebi.ac.uk/efo/EFO_0000589,http://www.ebi.ac.uk/efo/EFO_0000618	http://www.ebi.ac.uk/efo/EFO_0005763	Cardiovascular measurement	http://www.ebi.ac.uk/efo/EFO_0004298
schizophrenia, intelligence, self reported educational attainment	vital capacity	235	595	0	11	11	0.0855251	2.99544e-20	2.37134e-17	1.06971e-13	0.013431	0.026506	0.0939572	rs1991556-rs35076622|rs9375031-rs9401305|rs348276-rs8122757|rs13107325-rs35225200|rs11688767-rs13025126|rs2252074-rs7776707|rs58120505-rs57633152|rs11774212-rs1871541|rs3747631-rs1008833|rs6779258-rs35480566|rs1615350-rs28377694	http://www.ebi.ac.uk/efo/EFO_0000692, http://www.ebi.ac.uk/efo/EFO_0004337, http://www.ebi.ac.uk/efo/EFO_0004784	Biological process,Neurological disorder,Other measurement	http://www.ebi.ac.uk/efo/EFO_0000618,http://www.ebi.ac.uk/efo/EFO_0001444,http://purl.obolibrary.org/obo/GO_0008150	http://www.ebi.ac.uk/efo/EFO_0004312	Other measurement	http://www.ebi.ac.uk/efo/EFO_0001444
BMI-adjusted waist circumference	asthma	1266	432	1	14	15	0.334523	2.99988e-20	2.37433e-17	1.0713e-13	0.00891266	0.0176678	0.0810351	rs11259930-rs11259926|rs6866614-rs272869|rs6767899-rs13077048|rs11191392-rs11191385|rs9348970-rs1929848|rs1776883-rs1776884|rs876476-rs12935657|rs10244416-rs10260049|rs6011033-rs4809221|rs10152595|rs62059794-rs72842819|rs12913547-rs12912010|rs3757727-rs10238339|rs57862683-rs2164068|rs9907571-rs9909628	http://www.ebi.ac.uk/efo/EFO_0007789	Body measurement	http://www.ebi.ac.uk/efo/EFO_0004324	http://www.ebi.ac.uk/efo/EFO_0000270	Other disease	http://www.ebi.ac.uk/efo/EFO_0000408
anorexia nervosa, obsessive-compulsive disorder, attention deficit hyperactivity disorder, Tourette syndrome, unipolar depression, schizophrenia, autism spectrum disorder, bipolar disorder	unipolar depression, autism spectrum disorder	145	6	3	2	5	0.000532143	3.07073e-20	2.42986e-17	1.0966e-13	0.0342466	0.0662252	0.106322	rs16854048-rs34215985|rs12658451-rs325506|rs12552|rs10149470|rs1806153	http://www.ebi.ac.uk/efo/EFO_0004215, http://www.ebi.ac.uk/efo/EFO_0004242, http://www.ebi.ac.uk/efo/EFO_0003888, http://www.ebi.ac.uk/efo/EFO_0004895, http://www.ebi.ac.uk/efo/EFO_0003761, http://www.ebi.ac.uk/efo/EFO_0000692, http://www.ebi.ac.uk/efo/EFO_0003756, http://www.ebi.ac.uk/efo/EFO_0000289	Metabolic disorder,Neurological disorder	http://www.ebi.ac.uk/efo/EFO_0000589,http://www.ebi.ac.uk/efo/EFO_0000618	http://www.ebi.ac.uk/efo/EFO_0003761, http://www.ebi.ac.uk/efo/EFO_0003756	Neurological disorder	http://www.ebi.ac.uk/efo/EFO_0000618
blood metabolite measurement	low density lipoprotein cholesterol measurement, alcohol consumption measurement	156	62	1	6	7	0.00591596	3.07629e-20	2.43373e-17	1.09858e-13	0.0331754	0.0642202	0.16685	rs4495740-rs6679002|rs7570971|rs649129-rs495828|rs601338-rs35866622|rs174566-rs174548|rs1260326-rs4665972|rs3184504-rs7310615	http://www.ebi.ac.uk/efo/EFO_0005664	Other measurement	http://www.ebi.ac.uk/efo/EFO_0001444	http://www.ebi.ac.uk/efo/EFO_0004611, http://www.ebi.ac.uk/efo/EFO_0007878	Other measurement,Lipid or lipoprotein measurement	http://www.ebi.ac.uk/efo/EFO_0004732,http://www.ebi.ac.uk/efo/EFO_0001444
coronary heart disease	diastolic blood pressure	45	545	2	6	8	0.0150009	3.08814e-20	2.44256e-17	1.10281e-13	0.0137457	0.0271186	0.0714374	rs9818870-rs9864898|rs1004467-rs12413409|rs7136259-rs1401982|rs579459-rs507666|rs2505084-rs3739998|rs11066280|rs11556924|rs9644861-rs1333049	http://www.ebi.ac.uk/efo/EFO_0001645	Cardiovascular disease	http://www.ebi.ac.uk/efo/EFO_0000319	http://www.ebi.ac.uk/efo/EFO_0006336	Other measurement	http://www.ebi.ac.uk/efo/EFO_0001444
asthma	chronic obstructive pulmonary disease	432	112	1	8	9	0.0295945	3.09762e-20	2.44951e-17	1.1062e-13	0.0168224	0.0330882	0.0994192	rs17843577-rs9273404-rs3104412|rs13355228-rs11465228|rs13140176-rs6842889|rs3757727-rs2040732|rs72626215-rs8103278|rs2955083-rs2811518|rs1420466-rs7642001|rs34712979|rs7650602-rs13077048	http://www.ebi.ac.uk/efo/EFO_0000270	Other disease	http://www.ebi.ac.uk/efo/EFO_0000408	http://www.ebi.ac.uk/efo/EFO_0000341	Other disease	http://www.ebi.ac.uk/efo/EFO_0000408
bipolar disorder, body mass index	smoking behavior, body mass index	13	51	3	2	5	0.000405529	3.10541e-20	2.45513e-17	1.10898e-13	0.0847458	0.15625	0.324284	rs1516725|rs3888190|rs205262-rs2814944|rs4729098-rs2245368|rs10968576	http://www.ebi.ac.uk/efo/EFO_0000289, http://www.ebi.ac.uk/efo/EFO_0004340	Neurological disorder,Body measurement	http://www.ebi.ac.uk/efo/EFO_0000618,http://www.ebi.ac.uk/efo/EFO_0004324	http://www.ebi.ac.uk/efo/EFO_0004318, http://www.ebi.ac.uk/efo/EFO_0004340	Biological process,Body measurement	http://purl.obolibrary.org/obo/GO_0008150,http://www.ebi.ac.uk/efo/EFO_0004324
Eczema	FEV/FEC ratio	189	745	2	9	11	0.0861245	3.10769e-20	2.45638e-17	1.10979e-13	0.0119177	0.0235546	0.0825573	rs34290285|rs4987082-rs12185242|rs1444782|rs9532580-rs9549243|rs1342326-rs928413|rs34720006-rs35441874|rs72743477-rs56375023|rs61938962-rs1701704|rs905670-rs1321859|rs7713065-rs6894249|rs10075764-rs6881706	http://purl.obolibrary.org/obo/HP_0000964	Other trait	http://www.ebi.ac.uk/efo/EFO_0000001	http://www.ebi.ac.uk/efo/EFO_0004713	Other measurement	http://www.ebi.ac.uk/efo/EFO_0001444
hemoglobin measurement, mean corpuscular hemoglobin	red blood cell distribution width	15	768	2	5	7	0.0070463	3.15007e-20	2.48933e-17	1.12493e-13	0.00902062	0.0178799	0.0388889	rs11966072-rs6568570|rs855791|rs1505307-rs9310736|rs131808-rs470119|rs7775698|rs9349205-rs3218097|rs10758656-rs2236496	http://www.ebi.ac.uk/efo/EFO_0004509, http://www.ebi.ac.uk/efo/EFO_0004527	Hematological measurement	http://www.ebi.ac.uk/efo/EFO_0004503	http://www.ebi.ac.uk/efo/EFO_0005192	Hematological measurement	http://www.ebi.ac.uk/efo/EFO_0004503
hypothyroidism	systemic juvenile idiopathic arthritis, polyarticular juvenile idiopathic arthritis, rheumatoid factor negative, oligoarticular juvenile idiopathic arthritis	152	21	1	5	6	0.00195241	3.16772e-20	2.50273e-17	1.13123e-13	0.0359281	0.0693642	0.152256	rs34536443|rs3184504-rs7137828|rs6505765-rs2847293|rs1479924-rs6833591|rs7582694-rs10174238|rs6679677-rs2476601	http://www.ebi.ac.uk/efo/EFO_0004705	Other disease	http://www.ebi.ac.uk/efo/EFO_0000408	http://www.ebi.ac.uk/efo/EFO_1001999, http://www.ebi.ac.uk/efo/EFO_1002020, http://www.ebi.ac.uk/efo/EFO_1002019	Immune system disorder	http://www.ebi.ac.uk/efo/EFO_0000540
high density lipoprotein cholesterol measurement	urinary albumin to creatinine ratio	861	102	4	6	10	0.053717	3.17569e-20	2.50847e-17	1.13408e-13	0.0104932	0.0207684	0.0659202	rs11658786-rs677888|rs28601761-rs2954021|rs1544935-rs1155347|rs2068888|rs4410790|rs6450176-rs40480|rs34720381-rs16864515|rs1047891|rs15052|rs4865796-rs28499105	http://www.ebi.ac.uk/efo/EFO_0004612	Lipid or lipoprotein measurement	http://www.ebi.ac.uk/efo/EFO_0004732	http://www.ebi.ac.uk/efo/EFO_0007778	Other measurement	http://www.ebi.ac.uk/efo/EFO_0001444
alcohol consumption measurement, high density lipoprotein cholesterol measurement	coronary artery calcification	85	36	2	4	6	0.00187167	3.20793e-20	2.53338e-17	1.14559e-13	0.0521739	0.0991736	0.242109	rs1532085-rs2043082|rs102275-rs174566|rs10127775|rs6073958-rs4810479|rs12678919-rs287|rs4841132	http://www.ebi.ac.uk/efo/EFO_0007878, http://www.ebi.ac.uk/efo/EFO_0004612	Other measurement,Lipid or lipoprotein measurement	http://www.ebi.ac.uk/efo/EFO_0004732,http://www.ebi.ac.uk/efo/EFO_0001444	http://www.ebi.ac.uk/efo/EFO_0004723	Other trait	http://www.ebi.ac.uk/efo/EFO_0000001
schizophrenia	smoking behaviour measurement	382	127	1	8	9	0.029674	3.26529e-20	2.57811e-17	1.16608e-13	0.018	0.0353635	0.107085	rs946106-rs1933270|rs12129573-rs11210229|rs11191424-rs12244388|rs10083370-rs3742365-rs12887734|rs11663602-rs71367545|rs10282292-rs214475|rs359260-rs359243|rs11783093|rs11210892-rs549845	http://www.ebi.ac.uk/efo/EFO_0000692	Neurological disorder	http://www.ebi.ac.uk/efo/EFO_0000618	http://www.ebi.ac.uk/efo/EFO_0005671	Other measurement	http://www.ebi.ac.uk/efo/EFO_0001444
C-reactive protein measurement	household income	571	247	2	9	11	0.0862664	3.31698e-20	2.61834e-17	1.18454e-13	0.0136307	0.0268949	0.0954824	rs10779035-rs324769|rs6784820-rs11130206|rs62244890-rs11714337|rs12966114-rs4800490|rs7325960-rs7319102|rs613872|rs9388490-rs1490384|rs6920575-rs6905544-rs4524616|rs11210869-rs673253|rs4506495|rs952594-rs2681780	http://www.ebi.ac.uk/efo/EFO_0004458	Inflammatory measurement	http://www.ebi.ac.uk/efo/EFO_0004872	http://www.ebi.ac.uk/efo/EFO_0009695	Other trait	http://www.ebi.ac.uk/efo/EFO_0000001
systemic lupus erythematosus	tonsillectomy risk measurement	172	57	3	4	7	0.0059967	3.31804e-20	2.6186e-17	1.18492e-13	0.0315315	0.0611354	0.157391	rs6032664-rs4810485|rs11757201-rs2327832|DQA1*02:01|DQB1*03:03|rs3184504-rs597808|DRB1*07:01|rs4917014-rs876037	http://www.ebi.ac.uk/efo/EFO_0002690	Immune system disorder	http://www.ebi.ac.uk/efo/EFO_0000540	http://www.ebi.ac.uk/efo/EFO_0007924	Other measurement	http://www.ebi.ac.uk/efo/EFO_0001444
depressive symptom measurement	diastolic blood pressure	259	545	1	10	11	0.0863386	3.36713e-20	2.65675e-17	1.20244e-13	0.0138714	0.0273632	0.0973201	rs3115672-rs2849018|rs12492113-rs743757|rs1004467|rs7107356-rs2290850|rs62158170-rs62158169|rs4757391-rs2014408|rs13220495-rs68006638|rs13194781-rs547190239|rs7703782-rs112862634|rs149543464-rs3132556-rs3132510|rs2071754-rs61879810	http://www.ebi.ac.uk/efo/EFO_0007006	Other measurement	http://www.ebi.ac.uk/efo/EFO_0001444	http://www.ebi.ac.uk/efo/EFO_0006336	Other measurement	http://www.ebi.ac.uk/efo/EFO_0001444
sleep duration	smoking status measurement	116	758	0	10	10	0.0537819	3.37518e-20	2.66251e-17	1.20532e-13	0.0115741	0.0228833	0.0732053	rs12195240-rs112477743|rs12130857-rs7534398|rs6979198-rs17481621|rs3218116-rs12661667|rs10953765-rs651902|rs11191269-rs144625846|rs1518393-rs11682175|rs2416963-rs1250505|rs112230981-rs73831818|rs1392817-rs1937443-rs61796569	http://www.ebi.ac.uk/efo/EFO_0005271	Other measurement	http://www.ebi.ac.uk/efo/EFO_0001444	http://www.ebi.ac.uk/efo/EFO_0006527	Other measurement	http://www.ebi.ac.uk/efo/EFO_0001444
Eczema, allergic rhinitis	Vitiligo	153	64	0	7	7	0.00598936	3.38255e-20	2.66774e-17	1.20795e-13	0.0333333	0.0645161	0.167813	rs60946162-rs13076312|rs10986320-rs10986311|rs3757247-rs905670|rs28749131-rs60131261|rs653178-rs10774624|rs301806-rs301807|rs2017445-rs1689510	http://purl.obolibrary.org/obo/HP_0000964, http://www.ebi.ac.uk/efo/EFO_0005854	Immune system disorder,Other trait	http://www.ebi.ac.uk/efo/EFO_0000001,http://www.ebi.ac.uk/efo/EFO_0000540	http://www.ebi.ac.uk/efo/EFO_0004208	Immune system disorder	http://www.ebi.ac.uk/efo/EFO_0000540
Calcium channel blocker use measurement	body mass index	104	2122	3	9	12	0.134986	3.43254e-20	2.70657e-17	1.2258e-13	0.00542005	0.0107817	0.0388947	rs72681869|rs3740393-rs4409766|rs9937053-rs62033406|rs3184504-rs17630235|rs2977324-rs17405819|rs11126666|rs7174222-rs2759315|rs1025395-rs907183|rs3822683-rs27041|rs317685-rs650198|rs891556-rs4841504|rs998584	http://www.ebi.ac.uk/efo/EFO_0009930	Other measurement	http://www.ebi.ac.uk/efo/EFO_0001444	http://www.ebi.ac.uk/efo/EFO_0004340	Body measurement	http://www.ebi.ac.uk/efo/EFO_0004324
glomerular filtration rate	hair colour measurement	481	444	1	11	12	0.130628	3.4455e-20	2.71618e-17	1.23043e-13	0.0131435	0.0259459	0.0996769	rs72683923|rs780093-rs4665978|rs6569648-rs7740107|rs12930346-rs154656|rs720989-rs542444|rs4945275-rs10899501|rs35738294-rs78614739|rs848188-rs848302|rs1344672-rs7624084|rs6676150-rs4390169|rs72917317-rs72930621|rs61237993-rs11557154	http://www.ebi.ac.uk/efo/EFO_0005208	Other measurement	http://www.ebi.ac.uk/efo/EFO_0001444	http://www.ebi.ac.uk/efo/EFO_0007822	Other measurement	http://www.ebi.ac.uk/efo/EFO_0001444
coffee consumption measurement	waist circumference	48	64	2	4	6	0.00187901	3.46454e-20	2.73059e-17	1.23723e-13	0.0566038	0.107143	0.267902	rs13412194-rs10865548|rs3810291|rs62104180|rs9937053-rs1421085|rs10913469-rs574367|rs11152213-rs66723169	http://www.ebi.ac.uk/efo/EFO_0006781	Other measurement	http://www.ebi.ac.uk/efo/EFO_0001444	http://www.ebi.ac.uk/efo/EFO_0004342	Body measurement	http://www.ebi.ac.uk/efo/EFO_0004324
coffee consumption measurement	obese body mass index status	48	14	0	5	5	0.000411034	3.52117e-20	2.77461e-17	1.25746e-13	0.0877193	0.16129	0.345982	rs35614134-rs66723169|rs62104180-rs62107261|rs10865548-rs66906321|rs506589-rs574367|rs9928094-rs9937053	http://www.ebi.ac.uk/efo/EFO_0006781	Other measurement	http://www.ebi.ac.uk/efo/EFO_0001444	http://www.ebi.ac.uk/efo/EFO_0007041	Body measurement	http://www.ebi.ac.uk/efo/EFO_0004324
Hypertriglyceridemia	triglyceride measurement, physical activity	4	24	0	4	4	5.87192e-05	3.56959e-20	2.81214e-17	1.27474e-13	0.166667	0.285714	0.416667	rs964184-rs662799|rs35173225-rs17145738|rs780093-rs1260326|rs28601761-rs6982502	http://www.ebi.ac.uk/efo/EFO_0004211	Metabolic disorder	http://www.ebi.ac.uk/efo/EFO_0000589	http://www.ebi.ac.uk/efo/EFO_0004530, http://www.ebi.ac.uk/efo/EFO_0003940	Biological process,Lipid or lipoprotein measurement	http://www.ebi.ac.uk/efo/EFO_0004529,http://purl.obolibrary.org/obo/GO_0008150
melanoma	non-melanoma skin carcinoma	25	26	1	4	5	0.000397578	3.58979e-20	2.82681e-17	1.28196e-13	0.108696	0.196078	0.500416	rs12925026-rs1805007|rs6059655|rs1393350-rs3900053|rs3769823-rs13016963|rs31487-rs401681	http://www.ebi.ac.uk/efo/EFO_0000756	Cancer	http://www.ebi.ac.uk/efo/EFO_0000616	http://www.ebi.ac.uk/efo/EFO_0009260	Cancer	http://www.ebi.ac.uk/efo/EFO_0000616
cutaneous squamous cell carcinoma	non-melanoma skin carcinoma	25	26	1	4	5	0.000397578	3.58979e-20	2.82681e-17	1.28196e-13	0.108696	0.196078	0.500416	rs12925026-rs1805007|rs6059655|rs62246017-rs11707890|rs1126809-rs3900053|rs10202963-rs10200279-rs3769823	http://www.ebi.ac.uk/efo/EFO_1001927	Cancer	http://www.ebi.ac.uk/efo/EFO_0000616	http://www.ebi.ac.uk/efo/EFO_0009260	Cancer	http://www.ebi.ac.uk/efo/EFO_0000616
schizophrenia, intelligence, self reported educational attainment	type II diabetes mellitus	235	605	0	11	11	0.0869625	3.59922e-20	2.83362e-17	1.28533e-13	0.013269	0.0261905	0.0927349	rs3747631-rs201297151|rs2239647-rs17522122|rs8046545-rs7359397|rs12719778-rs11774212|rs7302200-rs11171739|rs3814883-rs11642430|rs7561798-rs67890737|rs1615350-rs4148856|rs1408579-rs11591741|rs4688756-rs4688760|rs7319102-rs9537803	http://www.ebi.ac.uk/efo/EFO_0000692, http://www.ebi.ac.uk/efo/EFO_0004337, http://www.ebi.ac.uk/efo/EFO_0004784	Biological process,Neurological disorder,Other measurement	http://www.ebi.ac.uk/efo/EFO_0000618,http://www.ebi.ac.uk/efo/EFO_0001444,http://purl.obolibrary.org/obo/GO_0008150	http://www.ebi.ac.uk/efo/EFO_0001360	Metabolic disorder	http://www.ebi.ac.uk/efo/EFO_0000589
coronary artery calcification	sleep duration, low density lipoprotein cholesterol measurement	36	87	0	6	6	0.00191571	3.70385e-20	2.91535e-17	1.32269e-13	0.0512821	0.097561	0.237238	rs102275-rs28456|rs673548-rs4296389|rs8106503-rs6511720|rs6601299-rs4841132|rs445925-rs283810|rs1168132-rs10889332	http://www.ebi.ac.uk/efo/EFO_0004723	Other trait	http://www.ebi.ac.uk/efo/EFO_0000001	http://www.ebi.ac.uk/efo/EFO_0005271, http://www.ebi.ac.uk/efo/EFO_0004611	Other measurement,Lipid or lipoprotein measurement	http://www.ebi.ac.uk/efo/EFO_0004732,http://www.ebi.ac.uk/efo/EFO_0001444
alcohol consumption measurement	social interaction measurement	261	39	2	5	7	0.00622607	3.7317e-20	2.93662e-17	1.33264e-13	0.0238908	0.0466667	0.114994	rs61873510|rs1906252-rs968050|rs6951574-rs6969458|rs12466127-rs12472555|rs1229984|rs74424378-rs10978543|rs62250685-rs7627971	http://www.ebi.ac.uk/efo/EFO_0007878	Other measurement	http://www.ebi.ac.uk/efo/EFO_0001444	http://www.ebi.ac.uk/efo/EFO_0009592	Other measurement	http://www.ebi.ac.uk/efo/EFO_0001444
Vitiligo	eosinophil count	64	791	2	7	9	0.0309646	3.73276e-20	2.93672e-17	1.33302e-13	0.0106383	0.0210526	0.0606759	rs773110-rs2017445|rs75590598-rs41342147|rs301807-rs159963|rs9611565-rs1109151|rs11021232-rs4409785|rs3758212-rs10986311|rs3757247-rs62408225|rs10774624|rs2111485	http://www.ebi.ac.uk/efo/EFO_0004208	Immune system disorder	http://www.ebi.ac.uk/efo/EFO_0000540	http://www.ebi.ac.uk/efo/EFO_0004842	Hematological measurement	http://www.ebi.ac.uk/efo/EFO_0004503
chronotype measurement	erythrocyte count	591	937	0	15	15	0.338716	3.73348e-20	2.93672e-17	1.33327e-13	0.00991408	0.0196335	0.0909118	rs10916892-rs17410008|rs115697725-rs72796401|rs9611279-rs139911|rs247929-rs1863127|rs800512-rs2737245|rs7793408-rs56049037|rs679228-rs4008953|rs12602010-rs35653190|rs7299922-rs11451044|rs11658276-rs12600452|rs58879558-rs12150229|rs4936290-rs17116384|rs1127152-rs12380242|rs2190500-rs10486757|rs1064213-rs700655	http://www.ebi.ac.uk/efo/EFO_0008328	Other measurement	http://www.ebi.ac.uk/efo/EFO_0001444	http://www.ebi.ac.uk/efo/EFO_0004305	Hematological measurement	http://www.ebi.ac.uk/efo/EFO_0004503
birth weight, parental genotype effect measurement	smoking status measurement, systolic blood pressure	105	94	4	3	7	0.00603707	3.74392e-20	2.94429e-17	1.337e-13	0.0364583	0.0703518	0.186305	rs7183988-rs2521501|rs3184504|rs3918226|rs17367504|rs1801253|rs1378942-rs3784789|rs11641308-rs4888411	http://www.ebi.ac.uk/efo/EFO_0004344, http://www.ebi.ac.uk/efo/EFO_0005939	Body measurement,Other measurement	http://www.ebi.ac.uk/efo/EFO_0004324,http://www.ebi.ac.uk/efo/EFO_0001444	http://www.ebi.ac.uk/efo/EFO_0006527, http://www.ebi.ac.uk/efo/EFO_0006335	Other measurement	http://www.ebi.ac.uk/efo/EFO_0001444
freckles	hair color	14	252	3	3	6	0.00215793	3.78901e-20	2.9791e-17	1.35311e-13	0.0230769	0.0451128	0.0901361	rs1042602|rs2153271-rs12350739|rs1015362-rs4911414|rs17833789|rs12203592-rs62389423|rs1805007	http://www.ebi.ac.uk/efo/EFO_0003963	Other trait	http://www.ebi.ac.uk/efo/EFO_0000001	http://www.ebi.ac.uk/efo/EFO_0003924	Other trait	http://www.ebi.ac.uk/efo/EFO_0000001
eosinophil count	immune system disease	791	15	0	7	7	0.00725732	3.87553e-20	3.04645e-17	1.384e-13	0.00876095	0.0173697	0.0377581	rs864537-rs2949661|rs7574865-rs10174238|rs653178-rs10774624|rs2298428-rs1811069|rs11984075-rs60600003|rs10892279-rs73005426|rs7579944-rs11901428	http://www.ebi.ac.uk/efo/EFO_0004842	Hematological measurement	http://www.ebi.ac.uk/efo/EFO_0004503	http://www.ebi.ac.uk/efo/EFO_0000540	Other disease	http://www.ebi.ac.uk/efo/EFO_0000408
hematocrit	neutrophil count, basophil count	158	153	4	4	8	0.0147862	3.88319e-20	3.0518e-17	1.38674e-13	0.0264026	0.0514469	0.14673	rs1800961|rs218265-rs218264|rs635634-rs8176643|rs11654074|rs3184504|rs34208856-rs9376090|rs151165225-rs73036517|rs1260326	http://www.ebi.ac.uk/efo/EFO_0004348	Hematological measurement	http://www.ebi.ac.uk/efo/EFO_0004503	http://www.ebi.ac.uk/efo/EFO_0004833, http://www.ebi.ac.uk/efo/EFO_0005090	Inflammatory measurement,Hematological measurement	http://www.ebi.ac.uk/efo/EFO_0004872,http://www.ebi.ac.uk/efo/EFO_0004503
erythrocyte count	refractive error measurement	937	232	3	9	12	0.132965	3.96514e-20	3.11552e-17	1.416e-13	0.0103717	0.0205304	0.0771572	rs60955950-rs74710229|rs2229742|rs13069734-rs6785012|rs12936645-rs58879558|rs1863127-rs1896539|rs13107325|rs9905274-rs3785837|rs1495099-rs4795388|rs7943203-rs679782|rs102275-rs174535|rs7187289-rs61421564|rs9330813	http://www.ebi.ac.uk/efo/EFO_0004305	Hematological measurement	http://www.ebi.ac.uk/efo/EFO_0004503	http://www.ebi.ac.uk/efo/EFO_0007814	Other measurement	http://www.ebi.ac.uk/efo/EFO_0001444
C-reactive protein measurement	reticulocyte count	571	379	0	12	12	0.132368	4.01647e-20	3.15515e-17	1.43433e-13	0.0127932	0.0252632	0.0967894	rs28601761-rs112875651|rs34761529-rs12568930|rs2110944-rs11679564|rs190712692-rs7412|rs4435363-rs1975190|rs78912080-rs79220007|rs1799945-rs198851|rs10203386-rs35609705|rs7332-rs58287327|rs33951980-rs62466318|rs115421711-rs77704739|rs1260326-rs4665972	http://www.ebi.ac.uk/efo/EFO_0004458	Inflammatory measurement	http://www.ebi.ac.uk/efo/EFO_0004872	http://www.ebi.ac.uk/efo/EFO_0007986	Hematological measurement	http://www.ebi.ac.uk/efo/EFO_0004503
waist-hip ratio	wellbeing measurement	723	300	0	12	12	0.132669	4.03689e-20	3.1705e-17	1.44162e-13	0.0118694	0.0234604	0.0892262	rs4752078-rs703410|rs171697-rs2161097-rs1363103|rs4955417-rs6446204|rs747601-rs4146385|rs2161228-rs16903285|rs12458596-rs6566233|rs655836-rs835649|rs10933-rs2015971|rs10485622-rs6021889|rs2058914-rs17186681|rs762705-rs6776145|rs6717480-rs2678897	http://www.ebi.ac.uk/efo/EFO_0004343	Body measurement	http://www.ebi.ac.uk/efo/EFO_0004324	http://www.ebi.ac.uk/efo/EFO_0007869	Other measurement	http://www.ebi.ac.uk/efo/EFO_0001444
lymphocyte percentage of leukocytes	type II diabetes mellitus	147	605	0	10	10	0.0543978	4.05507e-20	3.18407e-17	1.44812e-13	0.0134771	0.0265957	0.08625	rs7419612-rs7572970|rs58542926-rs17217098|rs10882873-rs10736116|rs111338191-rs3184504|rs5763821-rs4336042|rs149290349-rs80147536|rs57327348-rs1864585|rs1708302-rs10254284|rs71444571-rs4148856|rs573617232-rs55700915	http://www.ebi.ac.uk/efo/EFO_0007993	Hematological measurement	http://www.ebi.ac.uk/efo/EFO_0004503	http://www.ebi.ac.uk/efo/EFO_0001360	Metabolic disorder	http://www.ebi.ac.uk/efo/EFO_0000589
apolipoprotein A 1 measurement	insomnia measurement	458	313	2	9	11	0.0876837	4.05841e-20	3.186e-17	1.44931e-13	0.0144737	0.0285344	0.10195	rs324017-rs60667919|rs9769088-rs3824081|rs6765484-rs3774751|rs8039305-rs4702|rs150483923|rs11883967-rs1519102|rs429358|rs13107325-rs13135092|rs4788203-rs3814883|rs2903385-rs9884482|rs11605348-rs3740688	http://www.ebi.ac.uk/efo/EFO_0004614	Lipid or lipoprotein measurement	http://www.ebi.ac.uk/efo/EFO_0004732	http://www.ebi.ac.uk/efo/EFO_0007876	Other measurement	http://www.ebi.ac.uk/efo/EFO_0001444
body mass index	feeling nervous measurement	2122	45	1	9	10	0.0584072	4.06713e-20	3.19214e-17	1.45242e-13	0.00463607	0.00922935	0.0277516	rs4787491-rs4609871|rs4919695-rs4290163|rs353547|rs62420383-rs9688806|rs2256332-rs2240920-rs9879090|rs12729445-rs7518221|rs11030119-rs11030107|rs2378255-rs62212171|rs9818122-rs7611991|rs12072739-rs10747488	http://www.ebi.ac.uk/efo/EFO_0004340	Body measurement	http://www.ebi.ac.uk/efo/EFO_0004324	http://www.ebi.ac.uk/efo/EFO_0009597	Other measurement	http://www.ebi.ac.uk/efo/EFO_0001444
diastolic blood pressure	lean body mass	545	163	3	7	10	0.0543367	4.10246e-20	3.21916e-17	1.46504e-13	0.0143266	0.0282486	0.0921588	rs34594435-rs35332062|rs2972146-rs2943656-rs7590201|rs1271309-rs12314162|rs34517439|rs11030119|rs78378222|rs7753695-rs6931421|rs1450271-rs2923097|rs12521868-rs274555|rs42044-rs2282978	http://www.ebi.ac.uk/efo/EFO_0006336	Other measurement	http://www.ebi.ac.uk/efo/EFO_0001444	http://www.ebi.ac.uk/efo/EFO_0004995	Other measurement	http://www.ebi.ac.uk/efo/EFO_0001444
chronic kidney disease, urinary metabolite measurement	glomerular filtration rate	104	481	1	8	9	0.0305976	4.10591e-20	3.22116e-17	1.46627e-13	0.015625	0.0307692	0.0917531	rs154656-rs420332|rs1430346-rs72841902|rs11071738-rs11071733-rs55703462|rs6546869-rs10168931|rs11621061-rs61987137|rs7187776-rs151232|rs1047891|rs11613331-rs11062167|rs8101667-rs12460876	http://www.ebi.ac.uk/efo/EFO_0003884, http://www.ebi.ac.uk/efo/EFO_0005116	Other measurement,Other disease	http://www.ebi.ac.uk/efo/EFO_0000408,http://www.ebi.ac.uk/efo/EFO_0001444	http://www.ebi.ac.uk/efo/EFO_0005208	Other measurement	http://www.ebi.ac.uk/efo/EFO_0001444
alkaline phosphatase measurement	apolipoprotein B measurement	94	261	2	6	8	0.0150064	4.16461e-20	3.2665e-17	1.48724e-13	0.0230548	0.0450704	0.125973	rs55714927|rs28601761-rs2954021|rs174601-rs174564|rs281377-rs516316|rs2393791-rs1169292|rs6050464-rs2500430|rs1260326|rs2519093-rs115478735	http://www.ebi.ac.uk/efo/EFO_0004533	Liver enzyme measurement	http://www.ebi.ac.uk/efo/EFO_0004582	http://www.ebi.ac.uk/efo/EFO_0004615	Lipid or lipoprotein measurement	http://www.ebi.ac.uk/efo/EFO_0004732
HMG CoA reductase inhibitor use measurement	urate measurement	97	253	2	6	8	0.0150107	4.20025e-20	3.29373e-17	1.49996e-13	0.0233918	0.0457143	0.128036	rs1421085-rs8050136|rs7903146-rs35198068|rs2244608-rs1169288|rs73611258-rs6129760|rs4788815-rs11641811|rs79598313|rs1260326|rs13125101-rs10857147	http://www.ebi.ac.uk/efo/EFO_0009932	Other measurement	http://www.ebi.ac.uk/efo/EFO_0001444	http://www.ebi.ac.uk/efo/EFO_0004531	Other measurement	http://www.ebi.ac.uk/efo/EFO_0001444
appendicular lean mass	forced expiratory volume	435	204	1	9	10	0.0542785	4.20765e-20	3.29881e-17	1.50261e-13	0.0158983	0.0312989	0.103239	rs13116999-rs11407396|rs2856687-rs9274247|rs2726519-rs6533183|rs12481092-rs6066093|rs143384|rs72699866-rs11621587|rs755249-rs17343290|rs6918725-rs1015446|rs13006587-rs13009582|rs10876864-rs1689510	http://www.ebi.ac.uk/efo/EFO_0004980	Other measurement	http://www.ebi.ac.uk/efo/EFO_0001444	http://www.ebi.ac.uk/efo/EFO_0004314	Other measurement	http://www.ebi.ac.uk/efo/EFO_0001444
serum metabolite measurement	urinary metabolite measurement	126	26	0	6	6	0.00200379	4.26997e-20	3.34693e-17	1.52486e-13	0.0410959	0.0789474	0.181958	rs11598867-rs4488133|rs3916-rs2066938|rs579459-rs651007|rs6546847-rs7598396|rs715-rs4673546|rs1509569-rs2286963	http://www.ebi.ac.uk/efo/EFO_0005653	Other measurement	http://www.ebi.ac.uk/efo/EFO_0001444	http://www.ebi.ac.uk/efo/EFO_0005116	Other measurement	http://www.ebi.ac.uk/efo/EFO_0001444
rheumatoid arthritis, celiac disease	sclerosing cholangitis	24	28	1	4	5	0.000411034	4.29068e-20	3.36242e-17	1.53226e-13	0.106383	0.192308	0.486284	rs7426056-rs1980422|rs1893592|rs11066188-rs3184504|rs3748816-rs4073285|rs72928038-rs56258221	http://www.ebi.ac.uk/efo/EFO_0000685, http://www.ebi.ac.uk/efo/EFO_0001060	Immune system disorder	http://www.ebi.ac.uk/efo/EFO_0000540	http://www.ebi.ac.uk/efo/EFO_0004268	Digestive system disorder	http://www.ebi.ac.uk/efo/EFO_0000405
age at menarche	schizophrenia, intelligence, self reported educational attainment	378	235	1	9	10	0.0543336	4.31014e-20	3.37694e-17	1.53921e-13	0.0165837	0.0326264	0.108135	rs3814883-rs57149692|rs1054442|rs7639267-rs2710323|rs12476703-rs1451488|rs1860826-rs58120505|rs4945816-rs2764261|rs35076622-rs241036|rs301803-rs302719|rs4688756-rs6762477|rs4660257-rs12410444	http://www.ebi.ac.uk/efo/EFO_0004703	Other measurement	http://www.ebi.ac.uk/efo/EFO_0001444	http://www.ebi.ac.uk/efo/EFO_0000692, http://www.ebi.ac.uk/efo/EFO_0004337, http://www.ebi.ac.uk/efo/EFO_0004784	Biological process,Neurological disorder,Other measurement	http://www.ebi.ac.uk/efo/EFO_0000618,http://www.ebi.ac.uk/efo/EFO_0001444,http://purl.obolibrary.org/obo/GO_0008150
basophil percentage of leukocytes	eosinophil count	65	791	3	6	9	0.0314484	4.3308e-20	3.39238e-17	1.54658e-13	0.0106257	0.021028	0.0606134	rs17758695|rs13416555-rs10165200|rs6782812-rs13089722|rs6672038-rs1537061|rs10893844|rs11253511-rs12762973|rs150813342|rs35440906-rs35914442|rs734095-rs16928078	http://www.ebi.ac.uk/efo/EFO_0007992	Inflammatory measurement	http://www.ebi.ac.uk/efo/EFO_0004872	http://www.ebi.ac.uk/efo/EFO_0004842	Hematological measurement	http://www.ebi.ac.uk/efo/EFO_0004503
Thyroid preparation use measurement	systemic scleroderma, rheumatoid arthritis, myositis, systemic lupus erythematosus	132	25	0	6	6	0.00201847	4.36639e-20	3.4195e-17	1.55929e-13	0.0397351	0.0764331	0.174895	rs34591253-rs13238352|rs6679677-rs2476601|rs11889341-rs10174238|rs3184504-rs11066320-rs11066301|rs11085725-rs11085727|rs10489626-rs6659932	http://www.ebi.ac.uk/efo/EFO_0009933	Other measurement	http://www.ebi.ac.uk/efo/EFO_0001444	http://www.ebi.ac.uk/efo/EFO_0000717, http://www.ebi.ac.uk/efo/EFO_0000685, http://www.ebi.ac.uk/efo/EFO_0000783, http://www.ebi.ac.uk/efo/EFO_0002690	Cardiovascular disease,Immune system disorder	http://www.ebi.ac.uk/efo/EFO_0000319,http://www.ebi.ac.uk/efo/EFO_0000540
low density lipoprotein cholesterol measurement, alcohol consumption measurement	myeloid white cell count	62	164	1	6	7	0.00621934	4.39432e-20	3.44062e-17	1.56927e-13	0.0319635	0.0619469	0.159997	rs635634-rs495828|rs1800961|rs174555-rs174566|rs2954031-rs2954021|rs1260326-rs4665972|rs3184504-rs7310615|rs56204645-rs10104003	http://www.ebi.ac.uk/efo/EFO_0004611, http://www.ebi.ac.uk/efo/EFO_0007878	Other measurement,Lipid or lipoprotein measurement	http://www.ebi.ac.uk/efo/EFO_0004732,http://www.ebi.ac.uk/efo/EFO_0001444	http://www.ebi.ac.uk/efo/EFO_0007988	Hematological measurement	http://www.ebi.ac.uk/efo/EFO_0004503
total cholesterol measurement, hematocrit, stroke, ventricular rate measurement, coronary heart disease, body mass index, atrial fibrillation, high density lipoprotein cholesterol measurement, cancer, diastolic blood pressure, triglyceride measurement, systolic blood pressure, heart failure, diabetes mellitus, glucose measurement, mortality	vitamin D measurement	23	145	1	5	6	0.00203988	4.4189e-20	3.45857e-17	1.57805e-13	0.037037	0.0714286	0.16012	rs964184|rs7528419-rs629301|rs58542926-rs10401969|rs1800588-rs261332|rs247617-rs1800775|rs11127048-rs780094	http://www.ebi.ac.uk/efo/EFO_0004574, http://www.ebi.ac.uk/efo/EFO_0004348, http://www.ebi.ac.uk/efo/EFO_0000712, http://www.ebi.ac.uk/efo/EFO_0007928, http://www.ebi.ac.uk/efo/EFO_0001645, http://www.ebi.ac.uk/efo/EFO_0004340, http://www.ebi.ac.uk/efo/EFO_0000275, http://www.ebi.ac.uk/efo/EFO_0004612, http://www.ebi.ac.uk/efo/EFO_0000311, http://www.ebi.ac.uk/efo/EFO_0006336, http://www.ebi.ac.uk/efo/EFO_0004530, http://www.ebi.ac.uk/efo/EFO_0006335, http://www.ebi.ac.uk/efo/EFO_0003144, http://www.ebi.ac.uk/efo/EFO_0000400, http://www.ebi.ac.uk/efo/EFO_0004468, http://www.ebi.ac.uk/efo/EFO_0004352	Body measurement,Lipid or lipoprotein measurement,Cancer,Other measurement,Metabolic disorder,Cardiovascular measurement,Cardiovascular disease,Hematological measurement	http://www.ebi.ac.uk/efo/EFO_0004529,http://www.ebi.ac.uk/efo/EFO_0004324,http://www.ebi.ac.uk/efo/EFO_0004503,http://www.ebi.ac.uk/efo/EFO_0004732,http://www.ebi.ac.uk/efo/EFO_0000616,http://www.ebi.ac.uk/efo/EFO_0004298,http://www.ebi.ac.uk/efo/EFO_0000319,http://www.ebi.ac.uk/efo/EFO_0001444,http://www.ebi.ac.uk/efo/EFO_0000589	http://www.ebi.ac.uk/efo/EFO_0004631	Other measurement	http://www.ebi.ac.uk/efo/EFO_0001444
feeling miserable measurement	schizophrenia, intelligence, self reported educational attainment	44	235	0	7	7	0.00632455	4.41917e-20	3.45857e-17	1.57814e-13	0.0257353	0.0501792	0.125062	rs35076622-rs56280951|rs17501820-rs1431196-rs8097041|rs55731231-rs1941955|rs3795310-rs302719|rs7613360-rs4688756|rs11688767-rs2312147|rs4245154-rs2514218	http://www.ebi.ac.uk/efo/EFO_0009598	Other measurement	http://www.ebi.ac.uk/efo/EFO_0001444	http://www.ebi.ac.uk/efo/EFO_0000692, http://www.ebi.ac.uk/efo/EFO_0004337, http://www.ebi.ac.uk/efo/EFO_0004784	Biological process,Neurological disorder,Other measurement	http://www.ebi.ac.uk/efo/EFO_0000618,http://www.ebi.ac.uk/efo/EFO_0001444,http://purl.obolibrary.org/obo/GO_0008150
C-reactive protein measurement, high density lipoprotein cholesterol measurement	lipid measurement	20	34	2	3	5	0.000415928	4.43119e-20	3.46721e-17	1.58243e-13	0.102041	0.185185	0.458254	rs646776|rs6065906|rs174547-rs174546|rs13244268-rs13247874|rs711752-rs1800775	http://www.ebi.ac.uk/efo/EFO_0004458, http://www.ebi.ac.uk/efo/EFO_0004612	Inflammatory measurement,Lipid or lipoprotein measurement	http://www.ebi.ac.uk/efo/EFO_0004732,http://www.ebi.ac.uk/efo/EFO_0004872	http://www.ebi.ac.uk/efo/EFO_0004529	Other measurement	http://www.ebi.ac.uk/efo/EFO_0001444
Abnormality of refraction	glomerular filtration rate	454	481	1	11	12	0.13357	4.50426e-20	3.52361e-17	1.60853e-13	0.0130011	0.0256684	0.0985083	rs2074204-rs2097352|rs6767786-rs7624084|rs3118119-rs942453|rs35497503-rs4794813|rs13056506-rs4820324|rs780093-rs1260326|rs9895661-rs3785837|rs11062167-rs10848650|rs8096658|rs57654288-rs113445505|rs3791221-rs300751|rs11103381-rs7024579	http://purl.obolibrary.org/obo/HP_0000539	Other trait	http://www.ebi.ac.uk/efo/EFO_0000001	http://www.ebi.ac.uk/efo/EFO_0005208	Other measurement	http://www.ebi.ac.uk/efo/EFO_0001444
body fat distribution	brain volume measurement	104	486	1	8	9	0.0309157	4.50874e-20	3.52634e-17	1.61013e-13	0.0154905	0.0305085	0.0909042	rs4971091-rs4971088|rs4886778-rs12905253|rs7934481-rs10769282|rs12820906-rs73231956|rs11049566-rs899505|rs143384|rs798491-rs368699386|rs369515117-rs62037364|rs9393688-rs9358913	http://www.ebi.ac.uk/efo/EFO_0004341	Body measurement	http://www.ebi.ac.uk/efo/EFO_0004324	http://www.ebi.ac.uk/efo/EFO_0006930	Other measurement	http://www.ebi.ac.uk/efo/EFO_0001444
inflammatory bowel disease	total cholesterol measurement	215	416	1	9	10	0.0547067	4.58086e-20	3.58197e-17	1.63588e-13	0.0161031	0.0316957	0.104703	rs4911259-rs6058893|rs11743851-rs2188962-rs1469149|rs3184504-rs653178|rs314311-rs314313|rs1990760-rs2111485|rs2266959-rs5754102|rs1535-rs4246215|rs2452170-rs516246|rs13126505-rs13107325|rs1260326	http://www.ebi.ac.uk/efo/EFO_0003767	Digestive system disorder	http://www.ebi.ac.uk/efo/EFO_0000405	http://www.ebi.ac.uk/efo/EFO_0004574	Lipid or lipoprotein measurement	http://www.ebi.ac.uk/efo/EFO_0004732
apolipoprotein B measurement	lipoprotein-associated phospholipase A(2) measurement	261	14	2	4	6	0.002235	4.68656e-20	3.66381e-17	1.67363e-13	0.0223048	0.0436364	0.0870279	rs964184|rs3764261|rs12740374-rs6657811|rs10455872-rs118039278|rs143020224-rs6511720|rs112403212-rs11057841	http://www.ebi.ac.uk/efo/EFO_0004615	Lipid or lipoprotein measurement	http://www.ebi.ac.uk/efo/EFO_0004732	http://www.ebi.ac.uk/efo/EFO_0004746	Lipid or lipoprotein measurement	http://www.ebi.ac.uk/efo/EFO_0004732
brain volume measurement	cognitive function measurement	486	644	1	12	13	0.191439	4.73455e-20	3.70053e-17	1.69077e-13	0.0116383	0.0230088	0.0942662	rs141961318-rs11079849|rs11720523-rs11707890|rs62037364-rs72793812|rs4700393-rs4235482|rs6508230-rs4940255-rs11662271|rs2764264-rs9384679|rs13107325|rs112780312-rs6672856|rs7955865-rs1131017|rs34134374-rs4396807|rs73231956-rs1969355|rs11759026-rs9388490-rs1490384|rs1064608-rs7107356	http://www.ebi.ac.uk/efo/EFO_0006930	Other measurement	http://www.ebi.ac.uk/efo/EFO_0001444	http://www.ebi.ac.uk/efo/EFO_0008354	Other measurement	http://www.ebi.ac.uk/efo/EFO_0001444
C-reactive protein measurement	hematocrit	571	158	2	8	10	0.0551826	4.75941e-20	3.71914e-17	1.69965e-13	0.0139082	0.0274348	0.0892514	rs1800961|rs11654074-rs1292067|rs2326451-rs1490384|rs150844304-rs147233090-rs148770227|rs9388766-rs7740107|rs10453441-rs9330813|rs635634-rs8176643|rs78912080-rs144861591|rs1799945-rs198851|rs1260326	http://www.ebi.ac.uk/efo/EFO_0004458	Inflammatory measurement	http://www.ebi.ac.uk/efo/EFO_0004872	http://www.ebi.ac.uk/efo/EFO_0004348	Hematological measurement	http://www.ebi.ac.uk/efo/EFO_0004503
childhood onset asthma	systemic scleroderma	257	41	0	7	7	0.00644504	4.8884e-20	3.8191e-17	1.74571e-13	0.024055	0.0469799	0.115982	rs35449774-rs987870|rs11217020-rs12365699|rs9296015-rs2395141|rs6457617-rs9275241|rs633724-rs9372120|rs2056626-rs1617333|rs3129763-rs9273012	http://www.ebi.ac.uk/efo/EFO_0004591	Other disease	http://www.ebi.ac.uk/efo/EFO_0000408	http://www.ebi.ac.uk/efo/EFO_0000717	Cardiovascular disease	http://www.ebi.ac.uk/efo/EFO_0000319
feeling miserable measurement	worry measurement	44	74	2	4	6	0.00199156	4.92388e-20	3.84598e-17	1.75838e-13	0.0535714	0.101695	0.250695	rs11608355-rs11067376|rs35267052-rs1422191|rs4245154|rs55731231|rs4757142-rs34588274|rs1378358-rs56280951-rs17688916	http://www.ebi.ac.uk/efo/EFO_0009598	Other measurement	http://www.ebi.ac.uk/efo/EFO_0001444	http://www.ebi.ac.uk/efo/EFO_0009589	Other measurement	http://www.ebi.ac.uk/efo/EFO_0001444
coronary artery disease	intraocular pressure measurement	260	346	2	8	10	0.0550248	4.92539e-20	3.84631e-17	1.75892e-13	0.0167785	0.0330033	0.109541	rs2571445|rs3184504-rs10774624|rs11079868-rs16948048|rs170041-rs4790881|rs1476098-rs9911155|rs73222236-rs13434116|rs572076167-rs10512861|rs1591805|rs3130683-rs67382147-rs3134963|rs2875087-rs4613862-rs10806235	http://www.ebi.ac.uk/efo/EFO_0000378	Cardiovascular disease	http://www.ebi.ac.uk/efo/EFO_0000319	http://www.ebi.ac.uk/efo/EFO_0004695	Other measurement	http://www.ebi.ac.uk/efo/EFO_0001444
intelligence	multisite chronic pain	675	39	1	7	8	0.0161019	4.92703e-20	3.84676e-17	1.75951e-13	0.0113314	0.022409	0.0580437	rs7628207-rs13096480|rs3896224-rs11599236|rs10992756-rs10992729|rs34811474|rs11786084-rs1566085|rs13107325-rs13135092|rs6770476-rs9853960|rs6508220-rs62098013-rs1972044	http://www.ebi.ac.uk/efo/EFO_0004337	Biological process	http://purl.obolibrary.org/obo/GO_0008150	http://www.ebi.ac.uk/efo/EFO_0010100	Other trait	http://www.ebi.ac.uk/efo/EFO_0000001
allergy	celiac disease	145	71	0	7	7	0.00629702	4.93227e-20	3.85001e-17	1.76138e-13	0.0334928	0.0648148	0.168911	rs10806425-rs2134814|rs62321692-rs150254607|rs3184504-rs7137828|rs35469349-rs3190930|rs2030519-rs60946162|rs12365699-rs10892258|rs2069772-rs4145717	http://www.ebi.ac.uk/efo/EFO_0003785	Immune system disorder	http://www.ebi.ac.uk/efo/EFO_0000540	http://www.ebi.ac.uk/efo/EFO_0001060	Immune system disorder	http://www.ebi.ac.uk/efo/EFO_0000540
C-reactive protein measurement	white matter microstructure measurement	571	256	0	11	11	0.0894097	4.94295e-20	3.8575e-17	1.76519e-13	0.0134804	0.0266022	0.0943554	rs2372785-rs2110944|rs11012732-rs1243179|rs1079558-rs1968109|rs2953805-rs2980512|rs6519133-rs138705|rs1736057-rs10903343|rs8059619-rs112399781|rs536819065-rs11130206|rs7537072-rs4654906|rs6992818-rs3750310-rs7004825|rs11673604-rs1985157	http://www.ebi.ac.uk/efo/EFO_0004458	Inflammatory measurement	http://www.ebi.ac.uk/efo/EFO_0004872	http://www.ebi.ac.uk/efo/EFO_0005674	Other measurement	http://www.ebi.ac.uk/efo/EFO_0001444
hair colour measurement	skin pigmentation measurement	444	25	5	2	7	0.00678941	4.97338e-20	3.87955e-17	1.77606e-13	0.0151515	0.0298507	0.0687387	rs16891982|rs1426654|rs12203592|rs12913832|rs2470102|rs1042602-rs10160510|rs598952-rs7118677	http://www.ebi.ac.uk/efo/EFO_0007822	Other measurement	http://www.ebi.ac.uk/efo/EFO_0001444	http://www.ebi.ac.uk/efo/EFO_0007009	Other measurement	http://www.ebi.ac.uk/efo/EFO_0001444
cutaneous squamous cell carcinoma	hair colour measurement	25	444	3	4	7	0.00678941	4.97338e-20	3.87955e-17	1.77606e-13	0.0151515	0.0298507	0.0687387	rs16891982-rs993459-rs35407|rs6059655|rs1137134-rs1325118|rs6935510-rs9405192|rs12203592|rs10810657-rs12350739|rs1805007	http://www.ebi.ac.uk/efo/EFO_1001927	Cancer	http://www.ebi.ac.uk/efo/EFO_0000616	http://www.ebi.ac.uk/efo/EFO_0007822	Other measurement	http://www.ebi.ac.uk/efo/EFO_0001444
peak expiratory flow	systolic blood pressure	90	1027	0	10	10	0.0565356	5.00623e-20	3.90432e-17	1.78779e-13	0.00903342	0.0179051	0.0562498	rs2609279-rs57400569|rs1513272-rs10274928|rs972936-rs5742643|rs551011992-rs79412431|rs5992134-rs1978968|rs11858992-rs10781976|rs57062879-rs7090277|rs60820984-rs7394190|rs14057-rs9661802|rs143384-rs6087709	http://www.ebi.ac.uk/efo/EFO_0009718	Other measurement	http://www.ebi.ac.uk/efo/EFO_0001444	http://www.ebi.ac.uk/efo/EFO_0006335	Other measurement	http://www.ebi.ac.uk/efo/EFO_0001444
BMI-adjusted waist circumference	C-reactive protein measurement	1266	571	2	14	16	0.442159	5.03282e-20	3.9242e-17	1.79728e-13	0.00878638	0.0174197	0.084937	rs2428548-rs11231161|rs11860560-rs4018180|rs78343493-rs75265117|rs8059619-rs10871451|rs157512-rs455660|rs8126001|rs1635852-rs1635851|rs17184382-rs2111691-rs62011286|rs6786055-rs9865051|rs2242500-rs3768321|rs56823429-rs2925979|rs4809221-rs1056441|rs72959041|rs746429-rs6591188|rs6445393-rs4289378|rs1059490-rs9366639	http://www.ebi.ac.uk/efo/EFO_0007789	Body measurement	http://www.ebi.ac.uk/efo/EFO_0004324	http://www.ebi.ac.uk/efo/EFO_0004458	Inflammatory measurement	http://www.ebi.ac.uk/efo/EFO_0004872
eye colour measurement	suntan	13	56	4	1	5	0.000445287	5.04962e-20	3.93644e-17	1.80328e-13	0.078125	0.144928	0.29533	rs16891982|rs10809826-rs1326797|rs1800407|rs12913832|rs12203592	http://www.ebi.ac.uk/efo/EFO_0009764	Other measurement	http://www.ebi.ac.uk/efo/EFO_0001444	http://www.ebi.ac.uk/efo/EFO_0004279	Other trait	http://www.ebi.ac.uk/efo/EFO_0000001
appendicular lean mass	neurotic disorder	435	59	0	8	8	0.0156982	5.1593e-20	4.02107e-17	1.84245e-13	0.0164609	0.0323887	0.0869399	rs28377268-rs16909922|rs4840543-rs17724467-rs11250117|rs28638318-rs11090045|rs2269426-rs2856451|rs2070598-rs10144845|rs2921036-rs7005904-rs2929451|rs10095135-rs477860|rs11665070-rs4799461	http://www.ebi.ac.uk/efo/EFO_0004980	Other measurement	http://www.ebi.ac.uk/efo/EFO_0001444	http://www.ebi.ac.uk/efo/EFO_0004257	Neurological disorder	http://www.ebi.ac.uk/efo/EFO_0000618
cholesterol efflux capacity measurement	serum metabolite measurement	7	126	1	4	5	0.000539483	5.26841e-20	4.10521e-17	1.88142e-13	0.0390625	0.075188	0.124717	rs445925|rs1800588-rs2070895|rs17482753-rs77069344|rs183130-rs247616|rs964184-rs651821	http://www.ebi.ac.uk/efo/EFO_0009132	Lipid or lipoprotein measurement	http://www.ebi.ac.uk/efo/EFO_0004732	http://www.ebi.ac.uk/efo/EFO_0005653	Other measurement	http://www.ebi.ac.uk/efo/EFO_0001444
childhood onset asthma	lymphocyte count	257	198	1	8	9	0.0311248	5.31337e-20	4.13934e-17	1.89747e-13	0.0201794	0.0395604	0.121562	rs3184504-rs11065979|rs4722758-rs4722762|rs7650602-rs7625643|rs17229044-rs12935657|rs72928038-rs6908626|rs34976449-rs10864360|rs1799964-rs2229094|rs34233420-rs4795399|rs112401631	http://www.ebi.ac.uk/efo/EFO_0004591	Other disease	http://www.ebi.ac.uk/efo/EFO_0000408	http://www.ebi.ac.uk/efo/EFO_0004587	Hematological measurement	http://www.ebi.ac.uk/efo/EFO_0004503
systolic blood pressure	vitamin D measurement	1027	145	4	7	11	0.0910851	5.33861e-20	4.15809e-17	1.90649e-13	0.00947459	0.0187713	0.0646095	rs1972994-rs76508707|rs2229742|rs10887718-rs10788549|rs10832289-rs1879888|rs7412-rs1065853|rs6422324-rs7699711|rs1047891|rs1229984|rs77924615|rs10818769-rs10818775|rs34726834-rs73563812	http://www.ebi.ac.uk/efo/EFO_0006335	Other measurement	http://www.ebi.ac.uk/efo/EFO_0001444	http://www.ebi.ac.uk/efo/EFO_0004631	Other measurement	http://www.ebi.ac.uk/efo/EFO_0001444
chronic obstructive pulmonary disease	forced expiratory volume, response to bronchodilator	112	30	1	5	6	0.00205517	5.34893e-20	4.16523e-17	1.91017e-13	0.0441176	0.084507	0.198226	rs56113850-rs12459249|rs17486278|rs138641402-rs13140176|rs12903295-rs13180|rs7671261-rs6837671|rs28534575-rs28498264-rs12441088	http://www.ebi.ac.uk/efo/EFO_0000341	Other disease	http://www.ebi.ac.uk/efo/EFO_0000408	http://www.ebi.ac.uk/efo/EFO_0004314, http://purl.obolibrary.org/obo/GO_0097366	Other measurement,Response to drug	http://purl.obolibrary.org/obo/GO_0042493,http://www.ebi.ac.uk/efo/EFO_0001444
smoking behaviour measurement	waist-hip ratio	127	723	1	9	10	0.0561631	5.36525e-20	4.17702e-17	1.916e-13	0.0119048	0.0235294	0.0754791	rs946106-rs1933270|rs28408682-rs7077678|rs2419407-rs4671357|rs35343344-rs12986231|rs889398|rs17309874-rs11030108|rs6699397-rs10922907|rs2335077-rs9435340|rs6778080-rs6446204|rs2867112-rs6743060	http://www.ebi.ac.uk/efo/EFO_0005671	Other measurement	http://www.ebi.ac.uk/efo/EFO_0001444	http://www.ebi.ac.uk/efo/EFO_0004343	Body measurement	http://www.ebi.ac.uk/efo/EFO_0004324
C-reactive protein measurement	multiple sclerosis	571	258	3	8	11	0.0901083	5.39057e-20	4.19582e-17	1.92504e-13	0.0134474	0.026538	0.0941084	rs1056441-rs2256814|rs1292067-rs2150879|rs9878602-rs62244890|rs2269434|rs1800693|rs12211604|rs1635852-rs10245867|rs7260482-rs2301275|rs3736164-rs1026916|rs2688608-rs11000760|rs7120737-rs182638776	http://www.ebi.ac.uk/efo/EFO_0004458	Inflammatory measurement	http://www.ebi.ac.uk/efo/EFO_0004872	http://www.ebi.ac.uk/efo/EFO_0003885	Immune system disorder	http://www.ebi.ac.uk/efo/EFO_0000540
depressive symptom measurement	high density lipoprotein cholesterol measurement	259	861	1	11	12	0.136399	5.49816e-20	4.27863e-17	1.96346e-13	0.0108303	0.0214286	0.0808379	rs68006638|rs13194781-rs142965311|rs7308864-rs888194|rs254024-rs6869862|rs3115672-rs11967891|rs1517500-rs1431071|rs3773910-rs7633673|rs17788930-rs2290850|rs149543464-rs2523978|rs6460895-rs3173615|rs12705595-rs57723803|rs8014289-rs12587457	http://www.ebi.ac.uk/efo/EFO_0007006	Other measurement	http://www.ebi.ac.uk/efo/EFO_0001444	http://www.ebi.ac.uk/efo/EFO_0004612	Lipid or lipoprotein measurement	http://www.ebi.ac.uk/efo/EFO_0004732
balding measurement	pulse pressure measurement	728	595	2	12	14	0.264946	5.74681e-20	4.47115e-17	2.05226e-13	0.0106952	0.021164	0.0923492	rs2071382|rs10777538-rs10859580|rs67631072|rs174592-rs174564|rs7736883-rs31864-rs62385385-rs7710925|rs7213347-rs4455005|rs12808959-rs7125498|rs11899888-rs11888023|rs12716337-rs6556349|rs680515-rs674491|rs4792867-rs12946454|rs7838781-rs4143530|rs925484-rs13028240|rs599550-rs613872	http://www.ebi.ac.uk/efo/EFO_0007825	Other measurement	http://www.ebi.ac.uk/efo/EFO_0001444	http://www.ebi.ac.uk/efo/EFO_0005763	Cardiovascular measurement	http://www.ebi.ac.uk/efo/EFO_0004298
diet measurement	smoking behavior, body mass index	209	51	0	7	7	0.00651966	5.80823e-20	4.51795e-17	2.07419e-13	0.027668	0.0538462	0.135818	rs1558902-rs56094641|rs509325-rs543874|rs240707-rs3888190|rs35779991-rs6804842|rs3817334-rs11039265|rs3101341-rs7532281-rs3101336|rs13022164-rs13021737	http://www.ebi.ac.uk/efo/EFO_0008111	Other measurement	http://www.ebi.ac.uk/efo/EFO_0001444	http://www.ebi.ac.uk/efo/EFO_0004318, http://www.ebi.ac.uk/efo/EFO_0004340	Biological process,Body measurement	http://purl.obolibrary.org/obo/GO_0008150,http://www.ebi.ac.uk/efo/EFO_0004324
Drugs used in diabetes use measurement	apolipoprotein A 1 measurement	57	458	1	7	8	0.0159679	5.82393e-20	4.52918e-17	2.0798e-13	0.0157791	0.031068	0.0830531	rs11720108-rs34642857|rs1800961|rs2293476-rs3768321|rs780093-rs1260326|rs3915932-rs697238|rs34138141-rs668799|rs2943645-rs2972155|rs2540951-rs2723063	http://www.ebi.ac.uk/efo/EFO_0009924	Other measurement	http://www.ebi.ac.uk/efo/EFO_0001444	http://www.ebi.ac.uk/efo/EFO_0004614	Lipid or lipoprotein measurement	http://www.ebi.ac.uk/efo/EFO_0004732
triglyceride measurement, physical activity	vitamin D measurement	24	145	2	4	6	0.00212857	5.89144e-20	4.58068e-17	2.10391e-13	0.0368098	0.0710059	0.160211	rs964184|rs58542926|rs4495740-rs2934744|rs11127048-rs1260326|rs804281-rs804280|rs261291-rs7350789	http://www.ebi.ac.uk/efo/EFO_0004530, http://www.ebi.ac.uk/efo/EFO_0003940	Biological process,Lipid or lipoprotein measurement	http://www.ebi.ac.uk/efo/EFO_0004529,http://purl.obolibrary.org/obo/GO_0008150	http://www.ebi.ac.uk/efo/EFO_0004631	Other measurement	http://www.ebi.ac.uk/efo/EFO_0001444
basophil percentage of granulocytes	neutrophil count	62	171	3	4	7	0.0064848	5.91841e-20	4.60066e-17	2.11354e-13	0.0309735	0.0600858	0.154445	rs62312418|chr19:3179884|rs7846314-rs35440906|rs11725704-rs882638|rs2208568-rs6701752|rs397933924|rs55739257-rs10995477	http://www.ebi.ac.uk/efo/EFO_0007995	Inflammatory measurement	http://www.ebi.ac.uk/efo/EFO_0004872	http://www.ebi.ac.uk/efo/EFO_0004833	Hematological measurement	http://www.ebi.ac.uk/efo/EFO_0004503
health study participation	intelligence, self reported educational attainment	41	82	0	6	6	0.00205639	5.92811e-20	4.60719e-17	2.117e-13	0.0512821	0.097561	0.237844	rs17814604-rs1487441|rs1933721-rs9320823|rs11726786-rs57692580|rs6429422-rs534019417|rs992005-rs1455343|rs1330158-rs11793831	http://www.ebi.ac.uk/efo/EFO_0010130	Other trait	http://www.ebi.ac.uk/efo/EFO_0000001	http://www.ebi.ac.uk/efo/EFO_0004337, http://www.ebi.ac.uk/efo/EFO_0004784	Biological process,Other measurement	http://purl.obolibrary.org/obo/GO_0008150,http://www.ebi.ac.uk/efo/EFO_0001444
coronary heart disease	low density lipoprotein cholesterol measurement	45	593	1	7	8	0.0163221	6.08647e-20	4.72923e-17	2.17355e-13	0.0126984	0.0250784	0.0657037	rs1842896-rs990619|rs646776-rs611917-rs4970834-rs6657811|rs3869109-rs2247056|rs964184|rs3786722-rs1122608|rs6475606-rs1333049|rs6725887-rs140244541|rs2519093-rs579459	http://www.ebi.ac.uk/efo/EFO_0001645	Cardiovascular disease	http://www.ebi.ac.uk/efo/EFO_0000319	http://www.ebi.ac.uk/efo/EFO_0004611	Lipid or lipoprotein measurement	http://www.ebi.ac.uk/efo/EFO_0004732
FEV/FEC ratio	pulmonary function measurement, forced expiratory volume	745	7	1	5	6	0.0031898	6.13986e-20	4.76968e-17	2.19262e-13	0.0080429	0.0159574	0.0287632	rs2579762-rs11001819|rs7733410-rs3995090|rs2571445|rs2001546-rs7068966|rs1344555-rs78101726|rs10516526-rs11722225	http://www.ebi.ac.uk/efo/EFO_0004713	Other measurement	http://www.ebi.ac.uk/efo/EFO_0001444	http://www.ebi.ac.uk/efo/EFO_0003892, http://www.ebi.ac.uk/efo/EFO_0004314	Other measurement	http://www.ebi.ac.uk/efo/EFO_0001444
atopic asthma	ulcerative colitis	197	130	2	6	8	0.0156646	6.17264e-20	4.7941e-17	2.20433e-13	0.0250784	0.0489297	0.138528	rs2155219-rs7936312|rs1479924-rs7657746|rs17293632|rs9271209-rs17843580-rs6927022|rs28374715-rs8043253|rs443863-rs549182|rs56380902-rs12946510|rs4845604	http://www.ebi.ac.uk/efo/EFO_0010638	Other disease	http://www.ebi.ac.uk/efo/EFO_0000408	http://www.ebi.ac.uk/efo/EFO_0000729	Immune system disorder	http://www.ebi.ac.uk/efo/EFO_0000540
sex interaction measurement, body mass index, age at assessment	waist circumference	12	64	0	5	5	0.000469754	6.2026e-20	4.81632e-17	2.21503e-13	0.0704225	0.131579	0.257161	rs11152213-rs12955983|rs10840100-rs10840060|rs13412194-rs2867125|rs17747324-rs7903146|rs1421085-rs9936385	http://www.ebi.ac.uk/efo/EFO_0008343, http://www.ebi.ac.uk/efo/EFO_0004340, http://www.ebi.ac.uk/efo/EFO_0008007	Other measurement,Body measurement	http://www.ebi.ac.uk/efo/EFO_0004324,http://www.ebi.ac.uk/efo/EFO_0001444	http://www.ebi.ac.uk/efo/EFO_0004342	Body measurement	http://www.ebi.ac.uk/efo/EFO_0004324
low density lipoprotein cholesterol measurement	response to statin, LDL cholesterol change measurement	593	8	2	4	6	0.00290171	6.21235e-20	4.82285e-17	2.21851e-13	0.010084	0.0199667	0.0366779	rs7528419-rs611917-rs4970834-rs6657811|rs58310495|rs7412-rs1065853|rs10455872-rs118039278|rs1713222-rs577584|rs11591147	http://www.ebi.ac.uk/efo/EFO_0004611	Lipid or lipoprotein measurement	http://www.ebi.ac.uk/efo/EFO_0004732	http://purl.obolibrary.org/obo/GO_0036273, http://www.ebi.ac.uk/efo/EFO_0007804	Lipid or lipoprotein measurement,Response to drug	http://www.ebi.ac.uk/efo/EFO_0004732,http://purl.obolibrary.org/obo/GO_0042493
low density lipoprotein cholesterol measurement, alcohol drinking	myeloid white cell count	65	164	1	6	7	0.00652028	6.21907e-20	4.82701e-17	2.22091e-13	0.0315315	0.0611354	0.157661	rs635634-rs495828|rs1800961|rs174555-rs174566|rs2954031-rs2954021|rs1260326-rs4665972|rs3184504-rs7310615|rs56204645-rs10104003	http://www.ebi.ac.uk/efo/EFO_0004611, http://www.ebi.ac.uk/efo/EFO_0004329	Biological process,Lipid or lipoprotein measurement	http://www.ebi.ac.uk/efo/EFO_0004732,http://purl.obolibrary.org/obo/GO_0008150	http://www.ebi.ac.uk/efo/EFO_0007988	Hematological measurement	http://www.ebi.ac.uk/efo/EFO_0004503
serum gamma-glutamyl transferase measurement	total cholesterol measurement	63	416	1	7	8	0.0160303	6.28279e-20	4.87541e-17	2.24367e-13	0.0169851	0.0334029	0.0899944	rs7786376-rs13234378|rs7979473-rs1169288|rs4074793-rs870992|rs6656611-rs36086195|rs3752442-rs58143210|rs2452170-rs516246|rs1260326|rs2954038-rs2954021-rs2954029	http://www.ebi.ac.uk/efo/EFO_0004532	Liver enzyme measurement	http://www.ebi.ac.uk/efo/EFO_0004582	http://www.ebi.ac.uk/efo/EFO_0004574	Lipid or lipoprotein measurement	http://www.ebi.ac.uk/efo/EFO_0004732
alcohol drinking, high density lipoprotein cholesterol measurement	coronary artery calcification	95	36	2	4	6	0.00209187	6.37379e-20	4.94495e-17	2.27616e-13	0.048	0.0916031	0.219564	rs1532085-rs2043082|rs102275-rs174566|rs10127775|rs6073958-rs4810479|rs12678919-rs287|rs4841132	http://www.ebi.ac.uk/efo/EFO_0004329, http://www.ebi.ac.uk/efo/EFO_0004612	Biological process,Lipid or lipoprotein measurement	http://purl.obolibrary.org/obo/GO_0008150,http://www.ebi.ac.uk/efo/EFO_0004732	http://www.ebi.ac.uk/efo/EFO_0004723	Other trait	http://www.ebi.ac.uk/efo/EFO_0000001
blood metabolite measurement, protein measurement, amino acid measurement	body mass index, fasting blood glucose measurement	33	22	1	4	5	0.000444064	6.41953e-20	4.97936e-17	2.2925e-13	0.1	0.181818	0.447638	rs780094-rs1260326|rs10830963-rs10466351|rs560887|rs4607517-rs878521|rs2169387-rs4841132	http://www.ebi.ac.uk/efo/EFO_0005664, http://www.ebi.ac.uk/efo/EFO_0004747, http://www.ebi.ac.uk/efo/EFO_0005134	Other measurement	http://www.ebi.ac.uk/efo/EFO_0001444	http://www.ebi.ac.uk/efo/EFO_0004340, http://www.ebi.ac.uk/efo/EFO_0004465	Body measurement,Other measurement	http://www.ebi.ac.uk/efo/EFO_0004324,http://www.ebi.ac.uk/efo/EFO_0001444
mathematical ability	sodium measurement	1538	63	0	10	10	0.059266	6.44047e-20	4.99452e-17	2.29998e-13	0.00628536	0.0124922	0.0384209	rs6870983-rs7442885|rs11584700-rs11588857|rs4442732-rs2093210|rs4664048-rs890076|rs7126178-rs2945091|rs1516187-rs13010288|rs7140993-rs1245213|rs1437971-rs10183150|rs613872-rs784257|rs9387963-rs35099767	http://www.ebi.ac.uk/efo/EFO_0004875	Biological process	http://purl.obolibrary.org/obo/GO_0008150	http://www.ebi.ac.uk/efo/EFO_0009282	Other measurement	http://www.ebi.ac.uk/efo/EFO_0001444
pulse pressure measurement	reticulocyte count	595	379	2	10	12	0.137932	6.58123e-20	5.10257e-17	2.35024e-13	0.012474	0.0246407	0.0941814	rs12489828-rs2302417|rs667575-rs486023|rs1694068|rs7412|rs10779936-rs7561675|rs7107356-rs2868996|rs2404715-rs72664324|rs2306363-rs10750766|rs10649609-rs10195252|rs2991971-rs512083-rs7520050|rs9480866-rs9486916|rs112557609-rs778387	http://www.ebi.ac.uk/efo/EFO_0005763	Cardiovascular measurement	http://www.ebi.ac.uk/efo/EFO_0004298	http://www.ebi.ac.uk/efo/EFO_0007986	Hematological measurement	http://www.ebi.ac.uk/efo/EFO_0004503
body mass index	mood instability measurement	2122	74	1	10	11	0.0960475	6.65729e-20	5.16042e-17	2.3774e-13	0.00503432	0.0100182	0.0332701	rs62555664-rs56116032|rs73082357-rs35917071-rs73078367|rs10965780-rs1360379|rs62420383-rs9490443|rs28447555-rs150221903|rs7202252-rs7186893|rs1025395-rs7829975|rs613872|rs1373921-rs7319102|rs144511092-rs3825430|rs11500477-rs2868996	http://www.ebi.ac.uk/efo/EFO_0004340	Body measurement	http://www.ebi.ac.uk/efo/EFO_0004324	http://www.ebi.ac.uk/efo/EFO_0008475	Other measurement	http://www.ebi.ac.uk/efo/EFO_0001444
systemic juvenile idiopathic arthritis, polyarticular juvenile idiopathic arthritis, rheumatoid factor negative, oligoarticular juvenile idiopathic arthritis	systemic lupus erythematosus	21	172	1	5	6	0.00220931	6.72802e-20	5.21411e-17	2.40266e-13	0.0320856	0.0621762	0.134551	rs34536443|rs7137828-rs597808|rs11889341-rs10174238|rs2266959-rs7444|rs6679677-rs2476601|rs1479924-rs11724582	http://www.ebi.ac.uk/efo/EFO_1001999, http://www.ebi.ac.uk/efo/EFO_1002020, http://www.ebi.ac.uk/efo/EFO_1002019	Immune system disorder	http://www.ebi.ac.uk/efo/EFO_0000540	http://www.ebi.ac.uk/efo/EFO_0002690	Immune system disorder	http://www.ebi.ac.uk/efo/EFO_0000540
BMI-adjusted waist circumference	white matter microstructure measurement	1266	256	0	13	13	0.198236	6.80191e-20	5.27023e-17	2.42905e-13	0.00861498	0.0170828	0.0682307	rs2152090-rs9496306|rs7893954-rs4285804|rs112399781-rs10871451|rs6907508-rs11754773|rs34243039-rs6938592|rs59731356-rs737948|rs71544650-rs6940007|rs10177093-rs8176547|rs6967129-rs6965195|rs11673604-rs8111582|rs35957220-rs7784066|rs56315139-rs12449442|rs798533-rs798549	http://www.ebi.ac.uk/efo/EFO_0007789	Body measurement	http://www.ebi.ac.uk/efo/EFO_0004324	http://www.ebi.ac.uk/efo/EFO_0005674	Other measurement	http://www.ebi.ac.uk/efo/EFO_0001444
asthma	body mass index, asthma	432	10	2	4	6	0.00264236	6.89678e-20	5.34258e-17	2.46293e-13	0.0137615	0.0271493	0.0513889	rs6681149-rs2228552|rs111365807|rs2305482-rs3826331|rs1381928-rs11121240-rs301819|rs9275570|rs4759229-rs1689510	http://www.ebi.ac.uk/efo/EFO_0000270	Other disease	http://www.ebi.ac.uk/efo/EFO_0000408	http://www.ebi.ac.uk/efo/EFO_0004340, http://www.ebi.ac.uk/efo/EFO_0000270	Body measurement,Other disease	http://www.ebi.ac.uk/efo/EFO_0004324,http://www.ebi.ac.uk/efo/EFO_0000408
Vitiligo	neutrophil percentage of granulocytes	64	170	0	7	7	0.00665484	7.16882e-20	5.55211e-17	2.56008e-13	0.030837	0.0598291	0.153744	rs3757247-rs17585295|rs653178-rs10774624|rs2017445-rs10876864|rs3132682-rs60131261|rs301807-rs159963|rs9611565-rs5751077|rs3755397-rs41342147	http://www.ebi.ac.uk/efo/EFO_0004208	Immune system disorder	http://www.ebi.ac.uk/efo/EFO_0000540	http://www.ebi.ac.uk/efo/EFO_0007994	Hematological measurement	http://www.ebi.ac.uk/efo/EFO_0004503
Eczema, allergic rhinitis	celiac disease	153	71	0	7	7	0.00664444	7.23735e-20	5.60364e-17	2.58455e-13	0.0322581	0.0625	0.161906	rs3933376-rs3190930|rs10806425-rs905670|rs2069772-rs17454584|rs62321692-rs45613035|rs2030519-rs60946162|rs3184504-rs653178|rs12365699-rs10892258	http://purl.obolibrary.org/obo/HP_0000964, http://www.ebi.ac.uk/efo/EFO_0005854	Immune system disorder,Other trait	http://www.ebi.ac.uk/efo/EFO_0000001,http://www.ebi.ac.uk/efo/EFO_0000540	http://www.ebi.ac.uk/efo/EFO_0001060	Immune system disorder	http://www.ebi.ac.uk/efo/EFO_0000540
erythrocyte count	intraocular pressure measurement	937	346	0	13	13	0.198301	7.2385e-20	5.60364e-17	2.58496e-13	0.0102362	0.020265	0.0820587	rs9419741-rs2488087|rs8080123-rs9911155|rs4821712-rs5756825|rs11789898-rs11795079|rs3184504-rs10774624|rs6918725-rs1591805|rs66739581-rs1044864|rs10127863-rs786914|rs9912530-rs58879558|rs8018823-rs75164522|rs4608502-rs59257065|rs115986297-rs6914086|rs12216891-rs10793962	http://www.ebi.ac.uk/efo/EFO_0004305	Hematological measurement	http://www.ebi.ac.uk/efo/EFO_0004503	http://www.ebi.ac.uk/efo/EFO_0004695	Other measurement	http://www.ebi.ac.uk/efo/EFO_0001444
potassium measurement	systolic blood pressure	28	1027	1	7	8	0.0175888	7.25194e-20	5.61283e-17	2.58976e-13	0.00764088	0.0151659	0.0378356	rs17046344|rs10776752-rs12037987|rs929250-rs2023843|rs569550-rs588321|rs599550-rs784257|rs13125101-rs12509595|rs7215775-rs2286526|rs12476527-rs1275980	http://www.ebi.ac.uk/efo/EFO_0009283	Other measurement	http://www.ebi.ac.uk/efo/EFO_0001444	http://www.ebi.ac.uk/efo/EFO_0006335	Other measurement	http://www.ebi.ac.uk/efo/EFO_0001444
ankylosing spondylitis, psoriasis, ulcerative colitis, Crohn's disease, sclerosing cholangitis	total cholesterol measurement	225	416	2	8	10	0.0572512	7.27056e-20	5.62602e-17	2.59641e-13	0.0158479	0.0312012	0.102916	rs61802846-rs373579|rs6058893-rs6058869|rs3184504-rs653178|rs1469149-rs17622378|rs1535-rs174535|rs12943464-rs8078686|rs2266961-rs5754102|rs1260326|rs2452170-rs679574|rs2111485	http://www.ebi.ac.uk/efo/EFO_0003898, http://www.ebi.ac.uk/efo/EFO_0000676, http://www.ebi.ac.uk/efo/EFO_0000729, http://www.ebi.ac.uk/efo/EFO_0000384, http://www.ebi.ac.uk/efo/EFO_0004268	Digestive system disorder,Immune system disorder	http://www.ebi.ac.uk/efo/EFO_0000405,http://www.ebi.ac.uk/efo/EFO_0000540	http://www.ebi.ac.uk/efo/EFO_0004574	Lipid or lipoprotein measurement	http://www.ebi.ac.uk/efo/EFO_0004732
Agents acting on the renin-angiotensin system use measurement	blood protein measurement	184	1785	2	11	13	0.200893	7.27932e-20	5.63158e-17	2.59954e-13	0.00664622	0.0132047	0.0518607	rs10817003-rs147772407|rs11636952-rs11072508|rs3184504-rs7310615-rs11066309|rs7412|rs12740374-rs4970834|rs601338-rs516246|rs28081-rs469735|rs964184|rs16998073-rs13125101|rs423135-rs164749|rs2680707-rs11867412|rs415895-rs360155|rs12881760-rs7149242	http://www.ebi.ac.uk/efo/EFO_0009931	Other measurement	http://www.ebi.ac.uk/efo/EFO_0001444	http://www.ebi.ac.uk/efo/EFO_0007937	Other measurement	http://www.ebi.ac.uk/efo/EFO_0001444
limited scleroderma	systemic lupus erythematosus	6	172	2	3	5	0.000631231	7.29173e-20	5.63996e-17	2.60397e-13	0.0289017	0.0561798	0.0896318	rs35677470-rs180977001|rs77583790|rs11889341-rs10174238|rs11117433-rs11642873|rs10488631	http://www.ebi.ac.uk/efo/EFO_1001017	Cardiovascular disease	http://www.ebi.ac.uk/efo/EFO_0000319	http://www.ebi.ac.uk/efo/EFO_0002690	Immune system disorder	http://www.ebi.ac.uk/efo/EFO_0000540
body height	eosinophil percentage of leukocytes	2984	198	1	14	15	0.361387	7.35056e-20	5.68423e-17	2.62498e-13	0.00473634	0.00942803	0.0415592	rs148803332-rs12449442|rs35810240-rs4788218|rs13062095|rs10859277-rs7135535|rs7996228-rs6563842|rs796004-rs371212078|rs2248116-rs7705189|rs3184504-rs653178|rs1265097-rs17191797-rs34429926|rs1047891-rs715|rs1882-rs2256183|rs9532434-rs7999758|rs35587648-rs34666276|rs4795393-rs202126107|rs11697371-rs13037515	http://www.ebi.ac.uk/efo/EFO_0004339	Body measurement	http://www.ebi.ac.uk/efo/EFO_0004324	http://www.ebi.ac.uk/efo/EFO_0007991	Hematological measurement	http://www.ebi.ac.uk/efo/EFO_0004503
alcohol consumption measurement, high density lipoprotein cholesterol measurement	smoking behavior, BMI-adjusted waist-hip ratio	85	41	3	3	6	0.00213163	7.40383e-20	5.72418e-17	2.644e-13	0.05	0.0952381	0.230883	rs459193-rs465002|rs2001945-rs2954021|rs17451107|rs2925979|rs1128249|rs1358980-rs11967262	http://www.ebi.ac.uk/efo/EFO_0007878, http://www.ebi.ac.uk/efo/EFO_0004612	Other measurement,Lipid or lipoprotein measurement	http://www.ebi.ac.uk/efo/EFO_0004732,http://www.ebi.ac.uk/efo/EFO_0001444	http://www.ebi.ac.uk/efo/EFO_0004318, http://www.ebi.ac.uk/efo/EFO_0007788	Biological process,Body measurement	http://purl.obolibrary.org/obo/GO_0008150,http://www.ebi.ac.uk/efo/EFO_0004324
Crohn's disease	triglyceride measurement	204	746	1	10	11	0.0930846	7.42423e-20	5.73872e-17	2.65129e-13	0.0117146	0.0231579	0.0810806	rs4802307-rs4239538|rs11871801-rs591939|rs498475-rs864745|rs838133-rs516246|rs174566-rs174537|rs55646464-rs359457|rs780094-rs4665972|rs9491697-rs6916318|rs2836878|rs13126505-rs13107325|rs2382817-rs2382825	http://www.ebi.ac.uk/efo/EFO_0000384	Digestive system disorder	http://www.ebi.ac.uk/efo/EFO_0000405	http://www.ebi.ac.uk/efo/EFO_0004530	Lipid or lipoprotein measurement	http://www.ebi.ac.uk/efo/EFO_0004529
blood metabolite measurement	creatinine measurement, glomerular filtration rate	156	70	0	7	7	0.00667931	7.49382e-20	5.79125e-17	2.67614e-13	0.0319635	0.0619469	0.160221	rs10774021-rs7969761|rs12460876-rs8101881|rs1111571-rs8056893|rs10206899-rs6546838|rs316009-rs316020|rs780093-rs1260326|rs1047891-rs715	http://www.ebi.ac.uk/efo/EFO_0005664	Other measurement	http://www.ebi.ac.uk/efo/EFO_0001444	http://www.ebi.ac.uk/efo/EFO_0004518, http://www.ebi.ac.uk/efo/EFO_0005208	Other measurement	http://www.ebi.ac.uk/efo/EFO_0001444
apolipoprotein B measurement	hypertension	261	101	0	8	8	0.0161239	7.55368e-20	5.83626e-17	2.69752e-13	0.0225989	0.0441989	0.123307	rs12046278-rs880315|rs6475606-rs1333047|rs597808-rs10774625|rs12258967-rs11014154|rs936226-rs112987086|rs16998073-rs1458038|rs13394970-rs1731243|rs7302981-rs2160994	http://www.ebi.ac.uk/efo/EFO_0004615	Lipid or lipoprotein measurement	http://www.ebi.ac.uk/efo/EFO_0004732	http://www.ebi.ac.uk/efo/EFO_0000537	Cardiovascular disease	http://www.ebi.ac.uk/efo/EFO_0000319
ankylosing spondylitis, psoriasis, ulcerative colitis, Crohn's disease, sclerosing cholangitis	monocyte percentage of leukocytes	225	235	0	9	9	0.0323414	7.5628e-20	5.84203e-17	2.70077e-13	0.0199557	0.0391304	0.120104	rs1260326-rs11336847|rs174535-rs174544|rs921650-rs35736272|rs13417564-rs11675538|rs10781543-rs10870077|rs1847472-rs62408211|rs11190133-rs10748781-rs11190141|rs1105527-rs10775412|rs11097789-rs3774937	http://www.ebi.ac.uk/efo/EFO_0003898, http://www.ebi.ac.uk/efo/EFO_0000676, http://www.ebi.ac.uk/efo/EFO_0000729, http://www.ebi.ac.uk/efo/EFO_0000384, http://www.ebi.ac.uk/efo/EFO_0004268	Digestive system disorder,Immune system disorder	http://www.ebi.ac.uk/efo/EFO_0000405,http://www.ebi.ac.uk/efo/EFO_0000540	http://www.ebi.ac.uk/efo/EFO_0007989	Hematological measurement	http://www.ebi.ac.uk/efo/EFO_0004503
body height	hair color	2984	252	0	16	16	0.459947	7.56666e-20	5.84376e-17	2.70215e-13	0.00496894	0.00988875	0.0464121	rs3829241-rs1060435|rs28686893-rs922168|rs1635852-rs864745|rs57856222-rs1805007|rs531971847-rs2292572|rs3213180-rs291671|rs7550088-rs7520065|rs80347400-rs72833470|rs2569400-rs12602|rs1484372-rs34575265|rs28649231-rs11158717|rs750192-rs3818416|rs1346408-rs4683605|rs61896141-rs174544|rs2131371-rs4768698|rs78598185-rs8014907	http://www.ebi.ac.uk/efo/EFO_0004339	Body measurement	http://www.ebi.ac.uk/efo/EFO_0004324	http://www.ebi.ac.uk/efo/EFO_0003924	Other trait	http://www.ebi.ac.uk/efo/EFO_0000001
body height	hypothyroidism	2984	152	1	13	14	0.277429	7.5989e-20	5.86738e-17	2.71366e-13	0.0044843	0.00892857	0.0368261	rs12676304-rs10956412|rs17025117-rs34216340|rs174599-rs174544|rs2280141-rs3850765|rs11926768-rs4678938|rs9614090-rs2412975|rs10866828-rs11135740|rs3784099-rs1570106|rs485742-rs484959|rs12418744-rs12271161|rs2517532-rs2251830|rs2004640-rs3807307|rs3184504|rs12694997-rs7596240	http://www.ebi.ac.uk/efo/EFO_0004339	Body measurement	http://www.ebi.ac.uk/efo/EFO_0004324	http://www.ebi.ac.uk/efo/EFO_0004705	Other disease	http://www.ebi.ac.uk/efo/EFO_0000408
smoking behavior, BMI-adjusted waist circumference	systolic blood pressure	54	1027	0	9	9	0.0339213	7.62511e-20	5.88501e-17	2.72303e-13	0.00839552	0.0166512	0.0472625	rs1776897-rs76376137|rs10184004-rs10195252|rs2071449-rs10876531|rs998584-rs6905288|rs12679556-rs6983239|rs42038-rs10269774|rs849140-rs10274928|rs9860730-rs6795735|rs62361338-rs10041657	http://www.ebi.ac.uk/efo/EFO_0004318, http://www.ebi.ac.uk/efo/EFO_0007789	Biological process,Body measurement	http://purl.obolibrary.org/obo/GO_0008150,http://www.ebi.ac.uk/efo/EFO_0004324	http://www.ebi.ac.uk/efo/EFO_0006335	Other measurement	http://www.ebi.ac.uk/efo/EFO_0001444
mathematical ability	reaction time measurement	1538	64	0	10	10	0.0602067	7.62667e-20	5.88501e-17	2.72358e-13	0.00628141	0.0124844	0.0384043	rs2293445-rs1054442|rs925229-rs11125163|rs1442883-rs13028903-rs1442877|rs6870103-rs6869910|rs4946935-rs2764261|rs7598246-rs2165934|rs1503043-rs17609255|rs2604268-rs2604263|rs13219424-rs13197257|rs6435048-rs4673905	http://www.ebi.ac.uk/efo/EFO_0004875	Biological process	http://purl.obolibrary.org/obo/GO_0008150	http://www.ebi.ac.uk/efo/EFO_0008393	Other measurement	http://www.ebi.ac.uk/efo/EFO_0001444
mathematical ability	waist circumference	1538	64	0	10	10	0.0602067	7.62667e-20	5.88501e-17	2.72358e-13	0.00628141	0.0124844	0.0384043	rs9400239-rs2764261|rs2075064-rs11792867|rs13198716-rs66941101|rs4130548-rs2031496|rs7239883-rs7228101|rs2325036-rs66568921|rs4517468-rs10767658|rs8019612-rs12885454|rs11864750-rs8056890|rs1582874-rs6440003	http://www.ebi.ac.uk/efo/EFO_0004875	Biological process	http://purl.obolibrary.org/obo/GO_0008150	http://www.ebi.ac.uk/efo/EFO_0004342	Body measurement	http://www.ebi.ac.uk/efo/EFO_0004324
chronic obstructive pulmonary disease	emphysema pattern measurement	112	8	0	5	5	0.000548046	7.71698e-20	5.95341e-17	2.75583e-13	0.0434783	0.0833333	0.142299	rs56113850-rs12459249|rs138641402-rs13140176|rs9788721-rs17486278|rs1690789-rs3009947|rs17368582-rs626750	http://www.ebi.ac.uk/efo/EFO_0000341	Other disease	http://www.ebi.ac.uk/efo/EFO_0000408	http://www.ebi.ac.uk/efo/EFO_0005850	Other measurement	http://www.ebi.ac.uk/efo/EFO_0001444
Calcium channel blocker use measurement	birth weight, parental genotype effect measurement	104	105	2	5	7	0.00667931	7.766e-20	5.98993e-17	2.77334e-13	0.0346535	0.0669856	0.175912	rs3753584-rs17367504|rs57866767-rs2274224|rs3184504|rs1894400-rs7183988|rs10835916-rs12574749|rs3918226|rs3784789-rs2168518	http://www.ebi.ac.uk/efo/EFO_0009930	Other measurement	http://www.ebi.ac.uk/efo/EFO_0001444	http://www.ebi.ac.uk/efo/EFO_0004344, http://www.ebi.ac.uk/efo/EFO_0005939	Body measurement,Other measurement	http://www.ebi.ac.uk/efo/EFO_0004324,http://www.ebi.ac.uk/efo/EFO_0001444
chronic kidney disease, serum metabolite measurement	phospholipid measurement	30	25	2	3	5	0.000458744	7.77661e-20	5.99682e-17	2.77713e-13	0.1	0.181818	0.448809	rs17606561-rs2208338|rs603424|rs102275|rs1885041-rs1077989|rs35574015-rs4500751	http://www.ebi.ac.uk/efo/EFO_0003884, http://www.ebi.ac.uk/efo/EFO_0005653	Other measurement,Other disease	http://www.ebi.ac.uk/efo/EFO_0000408,http://www.ebi.ac.uk/efo/EFO_0001444	http://www.ebi.ac.uk/efo/EFO_0004639	Lipid or lipoprotein measurement	http://www.ebi.ac.uk/efo/EFO_0004529
brain volume measurement	insomnia measurement	486	313	0	11	11	0.0930442	7.81314e-20	6.02369e-17	2.79017e-13	0.0139594	0.0275344	0.0980307	rs55772859-rs7592120|rs6508230-rs11663217-rs56796226-rs10502966|rs11605348-rs7107356|rs8756-rs61921611-rs7966895|rs667730-rs1228632|rs28582096-rs73231956|rs141961318-rs4643373|rs552000644-rs12251016|rs11057089-rs1011408|rs10514300-rs16903122|rs531685993-rs13107325-rs13135092	http://www.ebi.ac.uk/efo/EFO_0006930	Other measurement	http://www.ebi.ac.uk/efo/EFO_0001444	http://www.ebi.ac.uk/efo/EFO_0007876	Other measurement	http://www.ebi.ac.uk/efo/EFO_0001444
asthma	systolic blood pressure	432	1027	1	13	14	0.271371	7.82395e-20	6.03072e-17	2.79403e-13	0.00968858	0.0191912	0.0829966	rs1991401|rs111365807-rs3744010|rs6011033-rs6062302|rs6445818-rs9813229|rs8102876-rs8103278|rs3867466-rs542831|rs28406364-rs17637472|rs8029440-rs2521501|rs159960-rs11121240-rs301819|rs56389811-rs11168244|rs3740781-rs714417|rs11042902-rs11042906|rs10818962-rs10986311|rs653178-rs7137828	http://www.ebi.ac.uk/efo/EFO_0000270	Other disease	http://www.ebi.ac.uk/efo/EFO_0000408	http://www.ebi.ac.uk/efo/EFO_0006335	Other measurement	http://www.ebi.ac.uk/efo/EFO_0001444
acute myeloid leukemia	body mass index	2598	2122	2	29	31	3.37204	7.856e-20	6.05412e-17	2.80548e-13	0.00661122	0.0131356	0.121484	rs1801282|rs845084|rs11931941-rs7375984|rs2726034-rs2650492|rs10110509-rs1982441|rs2920503-rs2960421|rs7089656-rs7084454|rs252749-rs12153651|rs1561554-rs6751791|rs13012070-rs13021482|rs10868408-rs7037424|rs7487508-rs12322862|rs13082940-rs3849570|rs6697083-rs233112|rs10868825-rs11142387-rs4434676|rs10850777-rs4767511|rs7186893-rs2059134|rs3914303-rs905993|rs2322622-rs1225840|rs6142096-rs6088343|rs1931760-rs17757975|rs8112818-rs2023878|rs12495178-rs3911063|rs180963-rs4840132|rs337634-rs1000096|rs6092179-rs7271399|rs4703019-rs382946|rs6069449-rs6092194|rs3902840-rs3814120|rs17793693-rs10510419|rs1569979-rs8016028	http://www.ebi.ac.uk/efo/EFO_0000222	Cancer	http://www.ebi.ac.uk/efo/EFO_0000616	http://www.ebi.ac.uk/efo/EFO_0004340	Body measurement	http://www.ebi.ac.uk/efo/EFO_0004324
coronary artery calcification	triglyceride measurement, C-reactive protein measurement	36	21	1	4	5	0.000462414	7.8794e-20	6.07084e-17	2.81384e-13	0.0961538	0.175439	0.424832	rs11508026-rs173539|rs102275-rs174546|rs4465830-rs4810479|rs9987289-rs4841132|rs1260326	http://www.ebi.ac.uk/efo/EFO_0004723	Other trait	http://www.ebi.ac.uk/efo/EFO_0000001	http://www.ebi.ac.uk/efo/EFO_0004530, http://www.ebi.ac.uk/efo/EFO_0004458	Inflammatory measurement,Lipid or lipoprotein measurement	http://www.ebi.ac.uk/efo/EFO_0004529,http://www.ebi.ac.uk/efo/EFO_0004872
Abnormality of refraction	risky sexual behaviour measurement	454	118	0	9	9	0.0327678	7.89256e-20	6.07967e-17	2.81854e-13	0.0159858	0.0314685	0.0941274	rs62084693-rs6504568|rs10100265-rs6995692|rs62063281-rs76324150|rs6484385-rs7942078|rs4721135-rs10950415|rs2163971-rs6549043|rs2570495-rs266060|rs12042107-rs12568187|rs359260-rs4671379	http://purl.obolibrary.org/obo/HP_0000539	Other trait	http://www.ebi.ac.uk/efo/EFO_0000001	http://www.ebi.ac.uk/efo/EFO_0007877	Other measurement	http://www.ebi.ac.uk/efo/EFO_0001444
blood protein measurement	fibrinogen measurement	1785	56	1	9	10	0.0611414	7.98594e-20	6.15027e-17	2.85188e-13	0.0054615	0.0108637	0.0331132	rs61812598-rs146402667|rs8192284|rs12528797-rs28895057|rs1892534-rs28480230|rs3184504-rs7310615|rs7080386-rs7916868|rs10512597-rs9903991|rs6542680-rs7588285|rs6010042-rs75347843|rs17315646-rs10864726	http://www.ebi.ac.uk/efo/EFO_0007937	Other measurement	http://www.ebi.ac.uk/efo/EFO_0001444	http://www.ebi.ac.uk/efo/EFO_0004623	Hematological measurement	http://www.ebi.ac.uk/efo/EFO_0004503
eye color	hair colour measurement	10	444	3	3	6	0.00271576	8.13658e-20	6.26494e-17	2.90568e-13	0.0133929	0.0264317	0.05	rs16891982|rs1408799-rs1137134|rs12913832|rs12203592|rs9747347-rs9894429|rs17184180-rs12896399	http://www.ebi.ac.uk/efo/EFO_0003949	Other trait	http://www.ebi.ac.uk/efo/EFO_0000001	http://www.ebi.ac.uk/efo/EFO_0007822	Other measurement	http://www.ebi.ac.uk/efo/EFO_0001444
creatinine measurement, glomerular filtration rate	hematocrit	70	158	2	5	7	0.00676494	8.20658e-20	6.31747e-17	2.93068e-13	0.0316742	0.0614035	0.158593	rs10224210-rs7805747|rs780093-rs1260326|rs56235845-rs6420094|rs62435145-rs10277115|rs9895661|rs9472135|rs10008637-rs17319721	http://www.ebi.ac.uk/efo/EFO_0004518, http://www.ebi.ac.uk/efo/EFO_0005208	Other measurement	http://www.ebi.ac.uk/efo/EFO_0001444	http://www.ebi.ac.uk/efo/EFO_0004348	Hematological measurement	http://www.ebi.ac.uk/efo/EFO_0004503
BMI-adjusted waist circumference	bone density	1266	184	0	12	12	0.142482	8.51283e-20	6.55181e-17	3.04004e-13	0.00834492	0.0165517	0.0612223	rs1963689-rs4580892|rs1822534-rs310749|rs12408576-rs17357954|rs1385499-rs7839059|rs10457487-rs6569475|rs10901216-rs7847695|rs10152595-rs3743347|rs6894139-rs7728690|rs798943-rs6965195|rs3803042-rs736825|rs7770957-rs59412811|rs6694387-rs2422073	http://www.ebi.ac.uk/efo/EFO_0007789	Body measurement	http://www.ebi.ac.uk/efo/EFO_0004324	http://www.ebi.ac.uk/efo/EFO_0003923	Other measurement	http://www.ebi.ac.uk/efo/EFO_0001444
Antithrombotic agent use measurement	low density lipoprotein cholesterol measurement, alcohol consumption measurement	13	62	1	4	5	0.000492997	8.55415e-20	6.5822e-17	3.0548e-13	0.0714286	0.133333	0.266749	rs12740374-rs7528419|rs28601761-rs2954021|rs532436-rs495828|rs73015016-rs143020224|rs4299376	http://www.ebi.ac.uk/efo/EFO_0009925	Other measurement	http://www.ebi.ac.uk/efo/EFO_0001444	http://www.ebi.ac.uk/efo/EFO_0004611, http://www.ebi.ac.uk/efo/EFO_0007878	Other measurement,Lipid or lipoprotein measurement	http://www.ebi.ac.uk/efo/EFO_0004732,http://www.ebi.ac.uk/efo/EFO_0001444
C-reactive protein measurement	monocyte count	571	269	2	9	11	0.0939501	8.57991e-20	6.60059e-17	3.064e-13	0.013269	0.0261905	0.0927727	rs35761782-rs1492914|rs1037171-rs1037170|rs4149577-rs1800693|rs6020459-rs913678|rs687289-rs643434|rs112721625-rs1292067|rs13081778-rs13063578|rs1800973|rs28375303-rs1985157|rs141094656|rs13106834-rs6554196	http://www.ebi.ac.uk/efo/EFO_0004458	Inflammatory measurement	http://www.ebi.ac.uk/efo/EFO_0004872	http://www.ebi.ac.uk/efo/EFO_0005091	Hematological measurement	http://www.ebi.ac.uk/efo/EFO_0004503
serum metabolite measurement	triglyceride measurement, high density lipoprotein cholesterol measurement	126	29	2	4	6	0.002235	8.80831e-20	6.77485e-17	3.14556e-13	0.0402685	0.0774194	0.178414	rs9987289-rs983309|rs10790162-rs651821|rs183130-rs173539|rs439401|rs13702|rs2954026-rs2980876	http://www.ebi.ac.uk/efo/EFO_0005653	Other measurement	http://www.ebi.ac.uk/efo/EFO_0001444	http://www.ebi.ac.uk/efo/EFO_0004530, http://www.ebi.ac.uk/efo/EFO_0004612	Lipid or lipoprotein measurement	http://www.ebi.ac.uk/efo/EFO_0004529,http://www.ebi.ac.uk/efo/EFO_0004732
depressive symptom measurement	vital capacity	259	595	0	11	11	0.0942596	8.85716e-20	6.81095e-17	3.163e-13	0.0130486	0.0257611	0.0911038	rs304138-rs409645-rs410671|rs4741893-rs10814852|rs314283-rs370771|rs12492113-rs2236971|rs6441207-rs827106|rs2715147-rs2107828|rs12475813-rs7422667|rs10853628-rs8084280|rs10512249-rs113154802|rs7649643-rs12634907|rs7752448-rs13194781	http://www.ebi.ac.uk/efo/EFO_0007006	Other measurement	http://www.ebi.ac.uk/efo/EFO_0001444	http://www.ebi.ac.uk/efo/EFO_0004312	Other measurement	http://www.ebi.ac.uk/efo/EFO_0001444
chronic hepatitis B virus infection	hepatitis B virus infection	10	9	4	0	4	5.50492e-05	8.88856e-20	6.83363e-17	3.17422e-13	0.266667	0.421053	0.99	rs7453920|rs2856718|rs9277535|rs3077	http://www.ebi.ac.uk/efo/EFO_0004239	Digestive system disorder	http://www.ebi.ac.uk/efo/EFO_0000405	http://www.ebi.ac.uk/efo/EFO_0004197	Digestive system disorder	http://www.ebi.ac.uk/efo/EFO_0000405
eosinophil percentage of leukocytes	platelet crit	198	272	3	6	9	0.0329415	8.90929e-20	6.84809e-17	3.18162e-13	0.0195228	0.0382979	0.117236	rs17758695|rs10815146-rs3780378|rs1036207-rs11405616|rs3184504-rs653178|rs59865663-rs74035506|rs715|rs7129527-rs582297|rs150813342|rs210142-rs511515	http://www.ebi.ac.uk/efo/EFO_0007991	Hematological measurement	http://www.ebi.ac.uk/efo/EFO_0004503	http://www.ebi.ac.uk/efo/EFO_0007985	Hematological measurement	http://www.ebi.ac.uk/efo/EFO_0004503
body fat distribution	erythrocyte count	104	937	1	9	10	0.0596049	9.06108e-20	6.96326e-17	3.23583e-13	0.00969932	0.0192123	0.0606881	rs55750792-rs2273113|rs465983-rs464605|rs9853018-rs6785012|rs7952436-rs552846225|rs565817433-rs2577831|rs71420186-rs12881869|rs7187776-rs369515117|rs4846204|rs10769282-rs10769263|rs700655-rs148812496	http://www.ebi.ac.uk/efo/EFO_0004341	Body measurement	http://www.ebi.ac.uk/efo/EFO_0004324	http://www.ebi.ac.uk/efo/EFO_0004305	Hematological measurement	http://www.ebi.ac.uk/efo/EFO_0004503
Vitiligo	suntan	64	56	3	3	6	0.00219218	9.16438e-20	7.04113e-17	3.27272e-13	0.0526316	0.1	0.246071	rs6059655|rs12913832-rs1129038|rs9926296-rs3743861|rs12203592|rs1126809|rs35176381-rs4268748	http://www.ebi.ac.uk/efo/EFO_0004208	Immune system disorder	http://www.ebi.ac.uk/efo/EFO_0000540	http://www.ebi.ac.uk/efo/EFO_0004279	Other trait	http://www.ebi.ac.uk/efo/EFO_0000001
low density lipoprotein cholesterol measurement	peripheral arterial disease	593	21	1	6	7	0.00761698	9.22809e-20	7.08855e-17	3.29547e-13	0.0115321	0.0228013	0.0511523	rs7528419-rs611917-rs4970834-rs6657811|rs138294113-rs143020224|rs118039278|rs13702-rs322|rs2519093-rs505922|rs597808-rs11066301|rs6475606-rs1537372	http://www.ebi.ac.uk/efo/EFO_0004611	Lipid or lipoprotein measurement	http://www.ebi.ac.uk/efo/EFO_0004732	http://www.ebi.ac.uk/efo/EFO_0004265	Cardiovascular disease	http://www.ebi.ac.uk/efo/EFO_0000319
alcohol consumption measurement	feeling miserable measurement	261	44	0	7	7	0.00702428	9.29097e-20	7.13532e-17	3.31793e-13	0.0234899	0.0459016	0.113176	rs4424705-rs1940728|rs11604680-rs7107356|rs55893771-rs11773627|rs62055546-rs56280951|rs10496076-rs2312147|rs11039364-rs11039149|rs7121986-rs4245154	http://www.ebi.ac.uk/efo/EFO_0007878	Other measurement	http://www.ebi.ac.uk/efo/EFO_0001444	http://www.ebi.ac.uk/efo/EFO_0009598	Other measurement	http://www.ebi.ac.uk/efo/EFO_0001444
blood metabolite measurement, protein measurement, amino acid measurement	creatinine measurement	33	111	1	5	6	0.0022405	9.44142e-20	7.2493e-17	3.37165e-13	0.0434783	0.0833333	0.19543	rs1260326-rs1728918|rs9895661-rs2079742|rs61524473-rs2467853|rs13146355-rs1986734|rs1047891|rs6464165-rs10265221	http://www.ebi.ac.uk/efo/EFO_0005664, http://www.ebi.ac.uk/efo/EFO_0004747, http://www.ebi.ac.uk/efo/EFO_0005134	Other measurement	http://www.ebi.ac.uk/efo/EFO_0001444	http://www.ebi.ac.uk/efo/EFO_0004518	Other measurement	http://www.ebi.ac.uk/efo/EFO_0001444
aspirin use measurement	sleep duration, low density lipoprotein cholesterol measurement	10	87	0	5	5	0.000532143	9.56424e-20	7.34203e-17	3.41551e-13	0.0543478	0.103093	0.186782	rs2519093-rs635634|rs7528419-rs583104|rs8106503-rs73015016|rs28601761-rs6982502|rs118039278-rs74617384	http://www.ebi.ac.uk/efo/EFO_0007013	Other measurement	http://www.ebi.ac.uk/efo/EFO_0001444	http://www.ebi.ac.uk/efo/EFO_0005271, http://www.ebi.ac.uk/efo/EFO_0004611	Other measurement,Lipid or lipoprotein measurement	http://www.ebi.ac.uk/efo/EFO_0004732,http://www.ebi.ac.uk/efo/EFO_0001444
Calcium channel blocker use measurement	apolipoprotein B measurement	104	261	0	8	8	0.0166029	9.62338e-20	7.38584e-17	3.43663e-13	0.022409	0.0438356	0.122196	rs2168518-rs112987086|rs12046278-rs880315|rs12258967-rs11014154|rs3184504-rs597808|rs13230111-rs972283|rs1458038-rs10857147|rs1358980-rs998584|rs13394970-rs11126666	http://www.ebi.ac.uk/efo/EFO_0009930	Other measurement	http://www.ebi.ac.uk/efo/EFO_0001444	http://www.ebi.ac.uk/efo/EFO_0004615	Lipid or lipoprotein measurement	http://www.ebi.ac.uk/efo/EFO_0004732
hematocrit	neutrophil count	158	171	4	4	8	0.0165258	9.62993e-20	7.38928e-17	3.43897e-13	0.0249221	0.0486322	0.13764	rs1800961|rs218265-rs218264|rs635634-rs8176643|rs11654074|rs3184504|rs34208856-rs9376090|rs151165225-rs73036517|rs1260326	http://www.ebi.ac.uk/efo/EFO_0004348	Hematological measurement	http://www.ebi.ac.uk/efo/EFO_0004503	http://www.ebi.ac.uk/efo/EFO_0004833	Hematological measurement	http://www.ebi.ac.uk/efo/EFO_0004503
apolipoprotein B measurement	pulse pressure measurement	261	595	1	10	11	0.0949875	9.64905e-20	7.40236e-17	3.4458e-13	0.0130178	0.0257009	0.0908736	rs12046278-rs880315|rs12258967-rs11014154|rs1458038-rs12509595|rs12476527-rs13394970|rs13389219-rs10195252|rs6475606-rs1333045|rs17408550-rs7603427|rs174564|rs1250258-rs1250247|rs11708647-rs9832727|rs62053262-rs62049427	http://www.ebi.ac.uk/efo/EFO_0004615	Lipid or lipoprotein measurement	http://www.ebi.ac.uk/efo/EFO_0004732	http://www.ebi.ac.uk/efo/EFO_0005763	Cardiovascular measurement	http://www.ebi.ac.uk/efo/EFO_0004298
coronary artery disease	platelet count	260	370	2	8	10	0.0588415	9.68228e-20	7.42626e-17	3.45767e-13	0.016129	0.031746	0.104936	rs75501914-rs16844401|rs12459847-rs11673093|rs2814993-rs9462031|rs3184504|rs964184-rs662799-rs66505542|rs57265257-rs6852997|rs2244608-rs2255531|rs11556924|rs4420638-rs429358|rs6993770-rs28416651	http://www.ebi.ac.uk/efo/EFO_0000378	Cardiovascular disease	http://www.ebi.ac.uk/efo/EFO_0000319	http://www.ebi.ac.uk/efo/EFO_0004309	Hematological measurement	http://www.ebi.ac.uk/efo/EFO_0004503
hair colour measurement	triglyceride measurement	444	746	1	12	13	0.202596	9.80245e-20	7.51682e-17	3.50058e-13	0.011045	0.0218487	0.0890838	rs12797706-rs10750766|rs2240533-rs2526882|rs9970140-rs76732304|rs12748152-rs35738294|rs6569648-rs9375694|rs3851294|rs4424915-rs28577186|rs800534-rs3808477|rs4665978-rs4665972|rs498475-rs849133|rs6805924-rs11716109|rs10899501-rs10793310|rs3927680-rs12350739	http://www.ebi.ac.uk/efo/EFO_0007822	Other measurement	http://www.ebi.ac.uk/efo/EFO_0001444	http://www.ebi.ac.uk/efo/EFO_0004530	Lipid or lipoprotein measurement	http://www.ebi.ac.uk/efo/EFO_0004529
alkaline phosphatase measurement	low density lipoprotein cholesterol measurement, physical activity	94	39	0	6	6	0.00224234	1.00008e-19	7.66727e-17	3.57142e-13	0.0472441	0.0902256	0.215911	rs2642442-rs2642438|rs174601-rs174568|rs2393791-rs6489786|rs281377-rs4002471|rs76970536-rs74612335|rs2519093-rs507666	http://www.ebi.ac.uk/efo/EFO_0004533	Liver enzyme measurement	http://www.ebi.ac.uk/efo/EFO_0004582	http://www.ebi.ac.uk/efo/EFO_0004611, http://www.ebi.ac.uk/efo/EFO_0003940	Biological process,Lipid or lipoprotein measurement	http://www.ebi.ac.uk/efo/EFO_0004732,http://purl.obolibrary.org/obo/GO_0008150
birth weight, parental genotype effect measurement	erythrocyte count	105	937	1	9	10	0.060178	1.00097e-19	7.67246e-17	3.5746e-13	0.00968992	0.0191939	0.0606312	rs17367504-rs17037388|rs7187776-rs12446550|rs8037837-rs2928148|rs9912553-rs8074498|rs144229896-rs75034466|rs4952673-rs4952979|rs13322435-rs1482852|rs3184504|rs6440006-rs6785012|rs3784789-rs12903896	http://www.ebi.ac.uk/efo/EFO_0004344, http://www.ebi.ac.uk/efo/EFO_0005939	Body measurement,Other measurement	http://www.ebi.ac.uk/efo/EFO_0004324,http://www.ebi.ac.uk/efo/EFO_0001444	http://www.ebi.ac.uk/efo/EFO_0004305	Hematological measurement	http://www.ebi.ac.uk/efo/EFO_0004503
body height	granulocyte count	2984	155	3	11	14	0.282904	1.00629e-19	7.71042e-17	3.59359e-13	0.00448	0.00892004	0.0367939	rs2998286-rs332194|rs8068017-rs7502409|rs445|rs4844395-rs4844622|rs174555-rs174544|rs10206089-rs10199672|rs10995477-rs7916868|rs3213658-rs3735485|rs4761234-rs11615712|rs42039-rs8179|rs10075801-rs7705189|rs3184504|rs72775778-rs71191701|rs1260326	http://www.ebi.ac.uk/efo/EFO_0004339	Body measurement	http://www.ebi.ac.uk/efo/EFO_0004324	http://www.ebi.ac.uk/efo/EFO_0007987	Hematological measurement	http://www.ebi.ac.uk/efo/EFO_0004503
eosinophil count	type I diabetes mellitus	791	71	1	8	9	0.0343513	1.00636e-19	7.71042e-17	3.59383e-13	0.010551	0.0208817	0.060234	rs1788103-rs1615504|rs11583398-rs3024505|rs773110-rs705705|rs3802597-rs3802604|rs932036-rs10517086|rs12540388-rs7804356|rs653178-rs10774624|rs11755527-rs62408225|rs2111485	http://www.ebi.ac.uk/efo/EFO_0004842	Hematological measurement	http://www.ebi.ac.uk/efo/EFO_0004503	http://www.ebi.ac.uk/efo/EFO_0001359	Metabolic disorder	http://www.ebi.ac.uk/efo/EFO_0000589
bipolar disorder, body mass index	waist circumference	13	64	2	3	5	0.0005089	1.00789e-19	7.72053e-17	3.59931e-13	0.0694444	0.12987	0.258413	rs3888190-rs8056890|rs2814944-rs4472337|rs1516725|rs2127162-rs4776970|rs10968576	http://www.ebi.ac.uk/efo/EFO_0000289, http://www.ebi.ac.uk/efo/EFO_0004340	Neurological disorder,Body measurement	http://www.ebi.ac.uk/efo/EFO_0000618,http://www.ebi.ac.uk/efo/EFO_0004324	http://www.ebi.ac.uk/efo/EFO_0004342	Body measurement	http://www.ebi.ac.uk/efo/EFO_0004324
Agents acting on the renin-angiotensin system use measurement	peripheral arterial disease	184	21	1	5	6	0.00236345	1.01416e-19	7.76685e-17	3.62168e-13	0.0301508	0.0585366	0.125776	rs118039278-rs55730499|rs2107595|rs7528419-rs4970834|rs11066309-rs11066301|rs1537372-rs10217586|rs142158911-rs138294113	http://www.ebi.ac.uk/efo/EFO_0009931	Other measurement	http://www.ebi.ac.uk/efo/EFO_0001444	http://www.ebi.ac.uk/efo/EFO_0004265	Cardiovascular disease	http://www.ebi.ac.uk/efo/EFO_0000319
body fat distribution	mathematical ability	104	1538	1	10	11	0.097836	1.01478e-19	7.76994e-17	3.6239e-13	0.00674433	0.0133983	0.0451625	rs11864750-rs369515117|rs4628086-rs2635727|rs3780327-rs4837118|rs2044387-rs393155|rs12820906-rs10846491|rs13011472-rs2678897|rs6492538|rs3087054-rs4916751|rs2301551-rs12426511|rs9853018-rs1582874|rs7832708-rs12546366	http://www.ebi.ac.uk/efo/EFO_0004341	Body measurement	http://www.ebi.ac.uk/efo/EFO_0004324	http://www.ebi.ac.uk/efo/EFO_0004875	Biological process	http://purl.obolibrary.org/obo/GO_0008150
body height	triglyceride measurement, alcohol consumption measurement	2984	56	1	10	11	0.102211	1.01552e-19	7.77397e-17	3.62656e-13	0.00363156	0.00723684	0.0235991	rs1260326-rs4665972|rs17790804-rs10769254|rs7916868-rs10761716|rs4580892-rs9491694|rs13108218|rs35866622-rs2287922|rs2763981-rs537160|rs4820323-rs2267373|rs174566-rs174544|rs459193-rs465002|rs4804411-rs4804413	http://www.ebi.ac.uk/efo/EFO_0004339	Body measurement	http://www.ebi.ac.uk/efo/EFO_0004324	http://www.ebi.ac.uk/efo/EFO_0004530, http://www.ebi.ac.uk/efo/EFO_0007878	Other measurement,Lipid or lipoprotein measurement	http://www.ebi.ac.uk/efo/EFO_0004529,http://www.ebi.ac.uk/efo/EFO_0001444
Crohn's disease	red blood cell distribution width	204	768	0	11	11	0.0958297	1.02186e-19	7.82078e-17	3.64918e-13	0.0114464	0.0226337	0.0790996	rs670523-rs12724449|rs1292053-rs1292048|rs26528-rs181206|rs2836878-rs4817987|rs2382817-rs6736362|rs174559-rs174537|rs780094-rs1260326|rs131656-rs181359|rs10781499-rs4298601|rs875742-rs359457|rs12134279-rs2488389	http://www.ebi.ac.uk/efo/EFO_0000384	Digestive system disorder	http://www.ebi.ac.uk/efo/EFO_0000405	http://www.ebi.ac.uk/efo/EFO_0005192	Hematological measurement	http://www.ebi.ac.uk/efo/EFO_0004503
Beta blocking agent use measurement	stroke, coronary heart disease	59	14	0	5	5	0.00050523	1.02946e-19	7.87728e-17	3.67633e-13	0.0735294	0.136986	0.281477	rs599839-rs4970834|rs7310615-rs11065987-rs11066301|rs1333049-rs2891168|rs2105092-rs12190287|rs10455872-rs74617384	http://www.ebi.ac.uk/efo/EFO_0009929	Other measurement	http://www.ebi.ac.uk/efo/EFO_0001444	http://www.ebi.ac.uk/efo/EFO_0000712, http://www.ebi.ac.uk/efo/EFO_0001645	Cardiovascular disease	http://www.ebi.ac.uk/efo/EFO_0000319
body height	childhood onset asthma	2984	257	0	16	16	0.469073	1.03732e-19	7.93572e-17	3.7044e-13	0.00496124	0.0098735	0.0463405	rs3184504-rs11065979|rs7705189-rs17622378|rs1346408-rs7625643|rs114444221-rs1265097-rs34429926|rs141908043-rs79873275-rs75097049|rs12822123-rs188074962|rs35587648-rs12952581|rs3807945-rs149317277|rs4733789-rs4733778|rs10209131-rs2140316|rs892225-rs60634368|rs12600751-rs9903269|rs1885013-rs1570106|rs1716183-rs28481863|rs6457620-rs9275241|rs1044977-rs8067974	http://www.ebi.ac.uk/efo/EFO_0004339	Body measurement	http://www.ebi.ac.uk/efo/EFO_0004324	http://www.ebi.ac.uk/efo/EFO_0004591	Other disease	http://www.ebi.ac.uk/efo/EFO_0000408
insomnia measurement	smoking cessation	313	88	0	8	8	0.0168475	1.04607e-19	8.00097e-17	3.73565e-13	0.0203562	0.0399002	0.109861	rs6545798-rs359252|rs5877-rs6425280|rs11663694-rs56796226-rs10502966|rs1430205-rs6452784|rs1580173-rs1870008|rs7638750-rs10865954|rs12666306-rs6968125|rs264952-rs72820274	http://www.ebi.ac.uk/efo/EFO_0007876	Other measurement	http://www.ebi.ac.uk/efo/EFO_0001444	http://www.ebi.ac.uk/efo/EFO_0004319	Biological process	http://purl.obolibrary.org/obo/GO_0008150
IgG monogalactosylation measurement	serum IgG glycosylation measurement	4	31	1	3	4	7.58456e-05	1.057e-19	8.07973e-17	3.77469e-13	0.129032	0.228571	0.322581	rs35590487-rs4074453|rs2186369-rs17630758|rs7621161-rs11710456|rs11847263	http://www.ebi.ac.uk/efo/EFO_0008423	Other measurement	http://www.ebi.ac.uk/efo/EFO_0001444	http://www.ebi.ac.uk/efo/EFO_0005193	Other measurement	http://www.ebi.ac.uk/efo/EFO_0001444
IgG bisecting N-acetyl glucosamine measurement	serum IgG glycosylation measurement	4	31	0	4	4	7.58456e-05	1.057e-19	8.07973e-17	3.77469e-13	0.129032	0.228571	0.322581	rs2186369-rs17630758|rs7621161-rs11710456|rs909674-rs5750830|rs8013055-rs4074453	http://www.ebi.ac.uk/efo/EFO_0008426	Other measurement	http://www.ebi.ac.uk/efo/EFO_0001444	http://www.ebi.ac.uk/efo/EFO_0005193	Other measurement	http://www.ebi.ac.uk/efo/EFO_0001444
coronary artery disease	visceral adipose tissue measurement	260	211	1	8	9	0.0335556	1.05705e-19	8.07973e-17	3.77485e-13	0.0194805	0.0382166	0.116972	rs34633411-rs538656|rs4420638-rs6857|rs2678204-rs2820315|rs840616-rs1398060|rs13075615-rs667920|rs7926712-rs4757136|rs35060985-rs7116641|rs3740390|rs6905288-rs11967262	http://www.ebi.ac.uk/efo/EFO_0000378	Cardiovascular disease	http://www.ebi.ac.uk/efo/EFO_0000319	http://www.ebi.ac.uk/efo/EFO_0004765	Other measurement	http://www.ebi.ac.uk/efo/EFO_0001444
Crohn's disease	monocyte count	204	269	0	9	9	0.0335654	1.05846e-19	8.08883e-17	3.77991e-13	0.0193966	0.038055	0.116414	rs11190141-rs4409764|rs4020660-rs7954567|rs1456896-rs10276619|rs34301845-rs17622378|rs2382817-rs1870125|rs112721625-rs1292053|rs6740847-rs10562650|rs2945412-rs1105527|rs11640143-rs2361755	http://www.ebi.ac.uk/efo/EFO_0000384	Digestive system disorder	http://www.ebi.ac.uk/efo/EFO_0000405	http://www.ebi.ac.uk/efo/EFO_0005091	Hematological measurement	http://www.ebi.ac.uk/efo/EFO_0004503
alcohol drinking, high density lipoprotein cholesterol measurement	low density lipoprotein cholesterol measurement, physical activity	95	39	3	3	6	0.00226619	1.06748e-19	8.15601e-17	3.81212e-13	0.046875	0.0895522	0.213955	rs174566-rs174568|rs7528419|rs76970536|rs2642442-rs2642438|rs2244608-rs6489786|rs11870935	http://www.ebi.ac.uk/efo/EFO_0004329, http://www.ebi.ac.uk/efo/EFO_0004612	Biological process,Lipid or lipoprotein measurement	http://purl.obolibrary.org/obo/GO_0008150,http://www.ebi.ac.uk/efo/EFO_0004732	http://www.ebi.ac.uk/efo/EFO_0004611, http://www.ebi.ac.uk/efo/EFO_0003940	Biological process,Lipid or lipoprotein measurement	http://www.ebi.ac.uk/efo/EFO_0004732,http://purl.obolibrary.org/obo/GO_0008150
eosinophil percentage of granulocytes	mean platelet volume	184	299	2	7	9	0.033651	1.07644e-19	8.22272e-17	3.84412e-13	0.0189873	0.0372671	0.113704	rs17758695|rs2157770-rs392134|rs2248116-rs11950562|rs964184-rs12274192|rs1047891-rs715|rs9378249-rs35735140|rs1036332-rs1434282|rs150813342|rs36084354-rs12974537	http://www.ebi.ac.uk/efo/EFO_0007996	Hematological measurement	http://www.ebi.ac.uk/efo/EFO_0004503	http://www.ebi.ac.uk/efo/EFO_0004584	Hematological measurement	http://www.ebi.ac.uk/efo/EFO_0004503
coronary artery disease	hemoglobin measurement	260	374	2	8	10	0.0594776	1.07897e-19	8.24026e-17	3.85314e-13	0.0160256	0.0315457	0.104206	rs2000999-rs1050362|rs11613352-rs2229357|rs1476098-rs8073894|rs1101557-rs1591805|rs495828-rs507666|rs41272321-rs10512861|rs3184504|rs3102560-rs11080107|rs2244608-rs1182933|rs11556924	http://www.ebi.ac.uk/efo/EFO_0000378	Cardiovascular disease	http://www.ebi.ac.uk/efo/EFO_0000319	http://www.ebi.ac.uk/efo/EFO_0004509	Hematological measurement	http://www.ebi.ac.uk/efo/EFO_0004503
Antithrombotic agent use measurement	low density lipoprotein cholesterol measurement, alcohol drinking	13	65	1	4	5	0.000516851	1.09188e-19	8.33705e-17	3.89924e-13	0.0684932	0.128205	0.254438	rs12740374-rs7528419|rs28601761-rs2954021|rs532436-rs495828|rs73015016-rs143020224|rs4299376	http://www.ebi.ac.uk/efo/EFO_0009925	Other measurement	http://www.ebi.ac.uk/efo/EFO_0001444	http://www.ebi.ac.uk/efo/EFO_0004611, http://www.ebi.ac.uk/efo/EFO_0004329	Biological process,Lipid or lipoprotein measurement	http://www.ebi.ac.uk/efo/EFO_0004732,http://purl.obolibrary.org/obo/GO_0008150
coffee consumption measurement	hip circumference	48	77	2	4	6	0.00226069	1.09529e-19	8.3613e-17	3.91142e-13	0.0504202	0.096	0.233703	rs3810291|rs62104180|rs9937053-rs1421085|rs11152213-rs66723169|rs574367-rs543874|rs10865548-rs6751993	http://www.ebi.ac.uk/efo/EFO_0006781	Other measurement	http://www.ebi.ac.uk/efo/EFO_0001444	http://www.ebi.ac.uk/efo/EFO_0005093	Body measurement	http://www.ebi.ac.uk/efo/EFO_0004324
low density lipoprotein cholesterol measurement, physical activity	triglyceride measurement	39	746	1	7	8	0.0177956	1.0997e-19	8.39316e-17	3.92716e-13	0.010296	0.0203822	0.0525194	rs34042070-rs3794695|rs2519093-rs507666|rs174566-rs174568|rs6882076-rs6874202|rs2081687-rs9297994|rs6029549-rs6093446|rs838133-rs4002471|rs4722551	http://www.ebi.ac.uk/efo/EFO_0004611, http://www.ebi.ac.uk/efo/EFO_0003940	Biological process,Lipid or lipoprotein measurement	http://www.ebi.ac.uk/efo/EFO_0004732,http://purl.obolibrary.org/obo/GO_0008150	http://www.ebi.ac.uk/efo/EFO_0004530	Lipid or lipoprotein measurement	http://www.ebi.ac.uk/efo/EFO_0004529
blood protein measurement	lipid measurement	1785	34	2	7	9	0.0371215	1.10585e-19	8.43833e-17	3.94914e-13	0.00497238	0.00989555	0.0270638	rs6065906-rs6065904|rs964184-rs651821-rs5128|rs174547-rs174530|rs7412|rs4665710-rs676210|rs6982636-rs6982502|rs7547965-rs10889353|rs12740374-rs646776|rs1260326	http://www.ebi.ac.uk/efo/EFO_0007937	Other measurement	http://www.ebi.ac.uk/efo/EFO_0001444	http://www.ebi.ac.uk/efo/EFO_0004529	Other measurement	http://www.ebi.ac.uk/efo/EFO_0001444
blood protein measurement	childhood onset asthma	1785	257	1	13	14	0.280595	1.11506e-19	8.50676e-17	3.98201e-13	0.00690335	0.013712	0.0578445	rs9272975-rs9273012-rs9271401|rs479844-rs10896045|rs3184504-rs11065979|rs41316204-rs28746950|rs77143442-rs4647195|rs13203830-rs28749114|rs114444221-rs9295987|rs8022180-rs71421264|rs9815073-rs9860547|rs10179654-rs12470864|rs3917265-rs74180212|rs2855812|rs7588201-rs874953|rs11955347-rs17622378	http://www.ebi.ac.uk/efo/EFO_0007937	Other measurement	http://www.ebi.ac.uk/efo/EFO_0001444	http://www.ebi.ac.uk/efo/EFO_0004591	Other disease	http://www.ebi.ac.uk/efo/EFO_0000408
mean corpuscular hemoglobin	multiple sclerosis	918	258	3	9	12	0.144868	1.12861e-19	8.60833e-17	4.03042e-13	0.0103093	0.0204082	0.0766912	rs249677-rs6580224|rs2269434-rs3740685-rs7120737|rs7855251-rs12001675|rs701006-rs1678527|rs3809627|rs3184504-rs597808|rs140522|rs10936602-rs67795055|rs6420181-rs3923387|rs2327586|rs3736166-rs4796224|rs12212193-rs2134814	http://www.ebi.ac.uk/efo/EFO_0004527	Hematological measurement	http://www.ebi.ac.uk/efo/EFO_0004503	http://www.ebi.ac.uk/efo/EFO_0003885	Immune system disorder	http://www.ebi.ac.uk/efo/EFO_0000540
blood protein measurement	neutrophil percentage of leukocytes	1785	135	2	10	12	0.147394	1.13045e-19	8.62054e-17	4.037e-13	0.00628931	0.0125	0.0454676	rs34293785-rs28480230|rs4761234|rs4760|rs2867296-rs11800059|rs62312418-rs4279174|rs111338191-rs3184504|rs2347784-rs62454712|rs6589939-rs10502249|rs151286246-rs10624573|rs6982502-rs2954021|rs34097845-rs200436316|rs7080386-rs10761731	http://www.ebi.ac.uk/efo/EFO_0007937	Other measurement	http://www.ebi.ac.uk/efo/EFO_0001444	http://www.ebi.ac.uk/efo/EFO_0007990	Hematological measurement	http://www.ebi.ac.uk/efo/EFO_0004503
anxiety	schizophrenia, autism spectrum disorder	98	283	1	7	8	0.0169637	1.13262e-19	8.63519e-17	4.04472e-13	0.0214477	0.0419948	0.116412	rs12765002-rs1890184-rs11191419|rs4129585-rs13262595|rs11191582-rs77420391|rs4245150-rs4309187|rs353547|rs7432375-rs480330|rs141342723-rs483143-rs75782365-rs34569203-rs911186|rs9607782-rs2413631	http://www.ebi.ac.uk/efo/EFO_0005230	Other trait	http://www.ebi.ac.uk/efo/EFO_0000001	http://www.ebi.ac.uk/efo/EFO_0000692, http://www.ebi.ac.uk/efo/EFO_0003756	Neurological disorder	http://www.ebi.ac.uk/efo/EFO_0000618
brain volume measurement	erythrocyte count	486	937	1	13	14	0.278538	1.13643e-19	8.66237e-17	4.05832e-13	0.00993612	0.0196767	0.0852915	rs7934481-rs10769263|rs6484437-rs7951153|rs760077-rs12134456-rs4971088|rs191865-rs918227|rs34134374-rs5756825|rs13107325|rs6121038-rs6060912|rs12072311-rs6656199-rs17106447-rs7521849|rs58879558-rs118087478|rs6918725-rs1490384|rs2923403-rs2923447|rs4317448-rs1268161|rs3110494-rs8073217-rs8080772|rs7187776-rs62037364	http://www.ebi.ac.uk/efo/EFO_0006930	Other measurement	http://www.ebi.ac.uk/efo/EFO_0001444	http://www.ebi.ac.uk/efo/EFO_0004305	Hematological measurement	http://www.ebi.ac.uk/efo/EFO_0004503
basophil count	platelet crit	102	272	3	5	8	0.0169698	1.14466e-19	8.72324e-17	4.08771e-13	0.0218579	0.0427807	0.118888	rs17758695|rs3184504-rs11065979|rs6045612-rs4814779|rs6910696-rs9320282|rs11556924|rs150813342|rs6993770-rs3832566|rs11121246-rs79565040	http://www.ebi.ac.uk/efo/EFO_0005090	Inflammatory measurement	http://www.ebi.ac.uk/efo/EFO_0004872	http://www.ebi.ac.uk/efo/EFO_0007985	Hematological measurement	http://www.ebi.ac.uk/efo/EFO_0004503
mathematical ability	multisite chronic pain	1538	39	1	8	9	0.0366885	1.16467e-19	8.87389e-17	4.15919e-13	0.0057398	0.0114141	0.0315095	rs4719944-rs10259354|rs2424248-rs6046226|rs11786084-rs746839|rs10888692-rs35311109|rs34811474|rs11079993-rs17609255|rs12741781-rs12071912|rs13107325-rs13135092|rs28428925-rs75774080	http://www.ebi.ac.uk/efo/EFO_0004875	Biological process	http://purl.obolibrary.org/obo/GO_0008150	http://www.ebi.ac.uk/efo/EFO_0010100	Other trait	http://www.ebi.ac.uk/efo/EFO_0000001
risky sexual behaviour measurement	schizophrenia, intelligence, self reported educational attainment	118	235	1	7	8	0.0169613	1.16586e-19	8.88106e-17	4.16344e-13	0.0231884	0.0453258	0.126981	rs62063281-rs35076622|rs35229468-rs6576006|rs9375031-rs9372625|rs4702|rs1015511-rs7783012|rs7444191-rs72801026|rs10950415-rs58120505|rs12042107-rs1008078	http://www.ebi.ac.uk/efo/EFO_0007877	Other measurement	http://www.ebi.ac.uk/efo/EFO_0001444	http://www.ebi.ac.uk/efo/EFO_0000692, http://www.ebi.ac.uk/efo/EFO_0004337, http://www.ebi.ac.uk/efo/EFO_0004784	Biological process,Neurological disorder,Other measurement	http://www.ebi.ac.uk/efo/EFO_0000618,http://www.ebi.ac.uk/efo/EFO_0001444,http://purl.obolibrary.org/obo/GO_0008150
Alzheimer's disease	low density lipoprotein cholesterol measurement	95	593	2	7	9	0.0344578	1.16847e-19	8.899e-17	4.17274e-13	0.0132548	0.0261628	0.0768893	rs4803748-rs2927439|rs8106922-rs405509|rs395908-rs519113|rs157580|rs4803764-rs4452060|rs6857-rs429358|rs7412-rs1065853|rs6859|rs1981405-rs2373115	http://www.ebi.ac.uk/efo/EFO_0000249	Neurological disorder	http://www.ebi.ac.uk/efo/EFO_0000618	http://www.ebi.ac.uk/efo/EFO_0004611	Lipid or lipoprotein measurement	http://www.ebi.ac.uk/efo/EFO_0004732
body height	depressive symptom measurement	2984	259	0	16	16	0.472724	1.1747e-19	8.94456e-17	4.195e-13	0.00495817	0.00986741	0.0463119	rs4654873-rs3767247|rs1004467-rs72841270|rs2269426-rs185819|rs2015971-rs1133415|rs2328887-rs68006638|rs1730040-rs827106|rs6460895-rs11509137|rs10485622-rs13042756|rs314283-rs395962|rs12822123-rs11611087|rs17265513-rs6065325|rs7422667-rs35832626|rs7396827-rs12577283|rs34958982-rs2290850|rs888194-rs11067211|rs6930571-rs3115672	http://www.ebi.ac.uk/efo/EFO_0004339	Body measurement	http://www.ebi.ac.uk/efo/EFO_0004324	http://www.ebi.ac.uk/efo/EFO_0007006	Other measurement	http://www.ebi.ac.uk/efo/EFO_0001444
blood protein measurement	multiple sclerosis	1785	258	1	13	14	0.281687	1.17785e-19	8.96661e-17	4.20624e-13	0.00689995	0.0137053	0.0578154	rs2104286-rs12722489|rs8022180-rs12147246|rs9271421-rs191018606-rs3104373|rs34536443-rs75407602|rs9272975-rs2040406|rs7255066-rs7260482|rs6589939-rs10502249|rs3184504|rs62013236-rs7177831|rs1077667-rs413141|rs140522-rs131798|rs983494-rs35967351|rs2317231-rs7522061|rs28749114-rs9260489	http://www.ebi.ac.uk/efo/EFO_0007937	Other measurement	http://www.ebi.ac.uk/efo/EFO_0001444	http://www.ebi.ac.uk/efo/EFO_0003885	Immune system disorder	http://www.ebi.ac.uk/efo/EFO_0000540
refractive error measurement	systolic blood pressure	232	1027	2	10	12	0.145736	1.18598e-19	9.0266e-17	4.23528e-13	0.0096231	0.0190627	0.0712467	rs60955950-rs57400569|rs2229742|rs1821002-rs6989160|rs11764212-rs3996330|rs551011992-rs12936645|rs13107325|rs55978930-rs28406364|rs1036902-rs139740585|rs17747324-rs4575195|rs2286526-rs3785837|rs4141671-rs67362351|rs2856661-rs7107356	http://www.ebi.ac.uk/efo/EFO_0007814	Other measurement	http://www.ebi.ac.uk/efo/EFO_0001444	http://www.ebi.ac.uk/efo/EFO_0006335	Other measurement	http://www.ebi.ac.uk/efo/EFO_0001444
cutaneous melanoma, hair color	keratinocyte carcinoma	48	78	1	5	6	0.00229005	1.18654e-19	9.02892e-17	4.23727e-13	0.05	0.0952381	0.231428	rs10811650-rs7874604|rs26722-rs35407|rs17305573-rs6059655|rs1126809|rs421284-rs380286|rs12913832-rs12916300	http://www.ebi.ac.uk/efo/EFO_0000389, http://www.ebi.ac.uk/efo/EFO_0003924	Cancer,Other trait	http://www.ebi.ac.uk/efo/EFO_0000616,http://www.ebi.ac.uk/efo/EFO_0000001	http://www.ebi.ac.uk/efo/EFO_0010176	Cancer	http://www.ebi.ac.uk/efo/EFO_0000616
potassium measurement	systolic blood pressure, alcohol consumption measurement	28	29	0	5	5	0.000496666	1.19873e-19	9.1198e-17	4.28083e-13	0.0961538	0.175439	0.427181	rs1731249-rs1275980|rs576603-rs588321|rs60605842-rs4973766|rs10255839-rs929250|rs12509595-rs11099097	http://www.ebi.ac.uk/efo/EFO_0009283	Other measurement	http://www.ebi.ac.uk/efo/EFO_0001444	http://www.ebi.ac.uk/efo/EFO_0006335, http://www.ebi.ac.uk/efo/EFO_0007878	Other measurement	http://www.ebi.ac.uk/efo/EFO_0001444
low density lipoprotein cholesterol measurement, physical activity	total cholesterol measurement, diastolic blood pressure, triglyceride measurement, systolic blood pressure, hematocrit, ventricular rate measurement, glucose measurement, body mass index, high density lipoprotein cholesterol measurement	39	21	0	5	5	0.000500948	1.20334e-19	9.15292e-17	4.2973e-13	0.0909091	0.166667	0.395346	rs174547-rs174568|rs7528419-rs629301|rs562338-rs548145|rs2866611-rs6029549|rs7703051-rs12916	http://www.ebi.ac.uk/efo/EFO_0004611, http://www.ebi.ac.uk/efo/EFO_0003940	Biological process,Lipid or lipoprotein measurement	http://www.ebi.ac.uk/efo/EFO_0004732,http://purl.obolibrary.org/obo/GO_0008150	http://www.ebi.ac.uk/efo/EFO_0004574, http://www.ebi.ac.uk/efo/EFO_0006336, http://www.ebi.ac.uk/efo/EFO_0004530, http://www.ebi.ac.uk/efo/EFO_0006335, http://www.ebi.ac.uk/efo/EFO_0004348, http://www.ebi.ac.uk/efo/EFO_0007928, http://www.ebi.ac.uk/efo/EFO_0004468, http://www.ebi.ac.uk/efo/EFO_0004340, http://www.ebi.ac.uk/efo/EFO_0004612	Body measurement,Lipid or lipoprotein measurement,Other measurement,Cardiovascular measurement,Hematological measurement	http://www.ebi.ac.uk/efo/EFO_0004529,http://www.ebi.ac.uk/efo/EFO_0004503,http://www.ebi.ac.uk/efo/EFO_0004324,http://www.ebi.ac.uk/efo/EFO_0004732,http://www.ebi.ac.uk/efo/EFO_0004298,http://www.ebi.ac.uk/efo/EFO_0001444
red blood cell distribution width	vital capacity	768	595	1	13	14	0.279503	1.20711e-19	9.17962e-17	4.31075e-13	0.0103781	0.0205429	0.089399	rs4298601-rs11794847|rs8069451-rs12449852|rs9411378-rs550057|rs1047912|rs117642368-rs62064595-rs1991556|rs34119581-rs2897048|rs11103379-rs12684650|rs2327650-rs6914831|rs12730156-rs2999158|rs3757966-rs1871541|rs3749748-rs17764730|rs76875252-rs76154380|rs12198986-rs1885486|rs55730005-rs11065231	http://www.ebi.ac.uk/efo/EFO_0005192	Hematological measurement	http://www.ebi.ac.uk/efo/EFO_0004503	http://www.ebi.ac.uk/efo/EFO_0004312	Other measurement	http://www.ebi.ac.uk/efo/EFO_0001444
blood metabolite measurement	phospholipid measurement	156	25	3	3	6	0.00238547	1.21092e-19	9.20662e-17	4.32435e-13	0.0342857	0.0662983	0.148198	rs964184|rs10468017|rs17606561-rs9393915|rs4500751-rs2740|rs603424|rs102275-rs174548	http://www.ebi.ac.uk/efo/EFO_0005664	Other measurement	http://www.ebi.ac.uk/efo/EFO_0001444	http://www.ebi.ac.uk/efo/EFO_0004639	Lipid or lipoprotein measurement	http://www.ebi.ac.uk/efo/EFO_0004529
hair colour measurement, eye colour measurement, skin pigmentation measurement	sunburn	11	81	3	2	5	0.000544987	1.21584e-19	9.24203e-17	4.34191e-13	0.0574713	0.108696	0.20202	rs12913832-rs7403279|rs11198112|rs12203592|rs1126809|rs16891982-rs28777	http://www.ebi.ac.uk/efo/EFO_0007822, http://www.ebi.ac.uk/efo/EFO_0009764, http://www.ebi.ac.uk/efo/EFO_0007009	Other measurement	http://www.ebi.ac.uk/efo/EFO_0001444	http://www.ebi.ac.uk/efo/EFO_0003958	Other disease	http://www.ebi.ac.uk/efo/EFO_0000408
schizophrenia	worry measurement	382	74	0	8	8	0.0172904	1.22707e-19	9.32542e-17	4.38201e-13	0.0178571	0.0350877	0.0951633	rs10883795-rs11191424-rs4919695|rs2367724-rs11210892|rs6439649-rs66691851|rs13054099-rs9607782|rs10750866-rs7129727|rs11130306-rs2577831|rs2073499-rs57462170|rs4245154-rs2514218	http://www.ebi.ac.uk/efo/EFO_0000692	Neurological disorder	http://www.ebi.ac.uk/efo/EFO_0000618	http://www.ebi.ac.uk/efo/EFO_0009589	Other measurement	http://www.ebi.ac.uk/efo/EFO_0001444
smoking initiation	unipolar depression, mood disorder	241	116	0	8	8	0.0170995	1.2424e-19	9.43995e-17	4.43677e-13	0.0229226	0.0448179	0.125368	rs9811047-rs9586|rs2149355-rs2149351|rs3795310-rs4908760|rs7948789-rs1940709|rs4651238-rs913687|rs7827176-rs10956808-rs10808638|rs748832-rs9858071|rs62098013-rs17487484	http://www.ebi.ac.uk/efo/EFO_0005670	Biological process	http://purl.obolibrary.org/obo/GO_0008150	http://www.ebi.ac.uk/efo/EFO_0003761, http://www.ebi.ac.uk/efo/EFO_0004247	Neurological disorder	http://www.ebi.ac.uk/efo/EFO_0000618
myeloid white cell count	type II diabetes mellitus	164	605	5	5	10	0.0606887	1.24507e-19	9.45733e-17	4.44629e-13	0.0131752	0.0260078	0.0842323	rs80147536-rs78487399|rs1800961|rs2860773-rs2028150|rs2476601|rs4711750-rs11967262|rs635634|rs3184504|rs2844623-rs9264941|rs10100265-rs1991651|rs1260326	http://www.ebi.ac.uk/efo/EFO_0007988	Hematological measurement	http://www.ebi.ac.uk/efo/EFO_0004503	http://www.ebi.ac.uk/efo/EFO_0001360	Metabolic disorder	http://www.ebi.ac.uk/efo/EFO_0000589
neutrophil percentage of leukocytes	total cholesterol measurement	135	416	2	7	9	0.0343507	1.24522e-19	9.45733e-17	4.44684e-13	0.0166052	0.0326679	0.0981553	rs445|rs1800961|rs5998509-rs5754102|rs111338191-rs653178|rs6589939-rs7927208|rs2169387-rs4841132|rs6734238-rs10171849|rs2954038-rs2954021-rs2954029|rs1699337-rs9310400-rs7616006	http://www.ebi.ac.uk/efo/EFO_0007990	Hematological measurement	http://www.ebi.ac.uk/efo/EFO_0004503	http://www.ebi.ac.uk/efo/EFO_0004574	Lipid or lipoprotein measurement	http://www.ebi.ac.uk/efo/EFO_0004732
coffee consumption measurement	type II diabetes mellitus	48	605	2	6	8	0.0177626	1.25038e-19	9.4945e-17	4.46526e-13	0.0124031	0.0245023	0.0641727	rs3810291|rs62104180-rs62107261|rs66723169-rs476828|rs10865548-rs10634531|rs2297508-rs4925109|rs9937053-rs1421085|rs1260326|rs532504-rs574367	http://www.ebi.ac.uk/efo/EFO_0006781	Other measurement	http://www.ebi.ac.uk/efo/EFO_0001444	http://www.ebi.ac.uk/efo/EFO_0001360	Metabolic disorder	http://www.ebi.ac.uk/efo/EFO_0000589
Vitiligo	eosinophil percentage of granulocytes	64	184	0	7	7	0.00720289	1.25901e-19	9.55801e-17	4.49609e-13	0.0290456	0.0564516	0.143812	rs9611565-rs5758297|rs653178-rs10774624|rs60131261-rs1111180|rs301807-rs159963|rs2017445-rs10876864|rs3755397-rs41342147|rs3757247-rs62408225	http://www.ebi.ac.uk/efo/EFO_0004208	Immune system disorder	http://www.ebi.ac.uk/efo/EFO_0000540	http://www.ebi.ac.uk/efo/EFO_0007996	Hematological measurement	http://www.ebi.ac.uk/efo/EFO_0004503
mean corpuscular hemoglobin	telomere length	918	33	1	7	8	0.0185296	1.31427e-19	9.97537e-17	4.69341e-13	0.00848356	0.0168244	0.0425167	rs7121112-rs227080|rs10936600-rs67795055|rs59294613-rs727505|rs35640778-rs34978822|rs11190134-rs7095953|rs7705526|rs9419958-rs10786774|rs55749605-rs9859077	http://www.ebi.ac.uk/efo/EFO_0004527	Hematological measurement	http://www.ebi.ac.uk/efo/EFO_0004503	http://www.ebi.ac.uk/efo/EFO_0004505	Other measurement	http://www.ebi.ac.uk/efo/EFO_0001444
adult onset asthma	atopic eczema	91	42	1	5	6	0.00233776	1.31627e-19	9.98846e-17	4.70057e-13	0.0472441	0.0902256	0.216209	rs12188917-rs115008099|rs17454584-rs17389644|rs10214237-rs11742240|rs35204956-rs6473227|rs7110818-rs7936312|rs4713555	http://www.ebi.ac.uk/efo/EFO_1002011	Other disease	http://www.ebi.ac.uk/efo/EFO_0000408	http://www.ebi.ac.uk/efo/EFO_0000274	Immune system disorder	http://www.ebi.ac.uk/efo/EFO_0000540
asthma	biliary liver cirrhosis	432	29	1	6	7	0.00766285	1.33016e-19	1.00917e-16	4.75017e-13	0.0154185	0.0303688	0.070961	rs9303277-rs2305479|rs1372072-rs2014490|rs12697352-rs860413|rs12365699-rs6421571|rs9274659-rs7774434|rs911263|rs2293370-rs9877891	http://www.ebi.ac.uk/efo/EFO_0000270	Other disease	http://www.ebi.ac.uk/efo/EFO_0000408	http://www.ebi.ac.uk/efo/EFO_0004267	Cancer	http://www.ebi.ac.uk/efo/EFO_0000616
bipolar disorder	schizophrenia, intelligence, self reported educational attainment	51	235	1	6	7	0.00733072	1.33399e-19	1.01186e-16	4.76386e-13	0.0250896	0.048951	0.121947	rs4236274-rs58120505|rs9834970-rs4678552|rs72694951-rs7544145|rs12553324-rs10757417|rs2302417-rs2710323|rs10744560-rs2007044|rs1054442	http://www.ebi.ac.uk/efo/EFO_0000289	Neurological disorder	http://www.ebi.ac.uk/efo/EFO_0000618	http://www.ebi.ac.uk/efo/EFO_0000692, http://www.ebi.ac.uk/efo/EFO_0004337, http://www.ebi.ac.uk/efo/EFO_0004784	Biological process,Neurological disorder,Other measurement	http://www.ebi.ac.uk/efo/EFO_0000618,http://www.ebi.ac.uk/efo/EFO_0001444,http://purl.obolibrary.org/obo/GO_0008150
diet measurement	red blood cell distribution width	209	768	2	9	11	0.0981785	1.33982e-19	1.01607e-16	4.78466e-13	0.0113872	0.0225179	0.0786706	rs5820605-rs7225002|rs888194-rs7969719|rs1558902-rs56094641|rs6593924-rs3925316|rs429358|rs7023900-rs6478868|rs2948294-rs12682352|rs35797675-rs55747707|rs1260326|rs292168-rs300046|rs240707-rs181206	http://www.ebi.ac.uk/efo/EFO_0008111	Other measurement	http://www.ebi.ac.uk/efo/EFO_0001444	http://www.ebi.ac.uk/efo/EFO_0005192	Hematological measurement	http://www.ebi.ac.uk/efo/EFO_0004503
myocardial infarction	sleep duration, low density lipoprotein cholesterol measurement	44	87	1	5	6	0.00234143	1.34187e-19	1.01741e-16	4.79199e-13	0.048	0.0916031	0.220403	rs7528419|rs11206510-rs187607506|rs2519093-rs532436|rs10455872-rs118039278|rs8106503-rs55791371|rs6857-rs56131196	http://www.ebi.ac.uk/efo/EFO_0000612	Cardiovascular disease	http://www.ebi.ac.uk/efo/EFO_0000319	http://www.ebi.ac.uk/efo/EFO_0005271, http://www.ebi.ac.uk/efo/EFO_0004611	Other measurement,Lipid or lipoprotein measurement	http://www.ebi.ac.uk/efo/EFO_0004732,http://www.ebi.ac.uk/efo/EFO_0001444
body mass index	sleep duration, high density lipoprotein cholesterol measurement	2122	116	0	12	12	0.150561	1.34641e-19	1.02064e-16	4.80821e-13	0.00539084	0.0107239	0.0387125	rs825452-rs825458|rs12328675-rs13391980|rs12043260-rs112566467|rs10505258-rs11778934|rs998584-rs6905288|rs10761785-rs9414801|rs7133378-rs1187415|rs7137190-rs12321904|rs6857-rs429358|rs1436345-rs1436344|rs2954032-rs2954021|rs7621025-rs655720	http://www.ebi.ac.uk/efo/EFO_0004340	Body measurement	http://www.ebi.ac.uk/efo/EFO_0004324	http://www.ebi.ac.uk/efo/EFO_0005271, http://www.ebi.ac.uk/efo/EFO_0004612	Other measurement,Lipid or lipoprotein measurement	http://www.ebi.ac.uk/efo/EFO_0004732,http://www.ebi.ac.uk/efo/EFO_0001444
BMI-adjusted hip circumference	systolic blood pressure	99	1027	0	10	10	0.0621891	1.35645e-19	1.02802e-16	4.84405e-13	0.00896057	0.017762	0.0558244	rs10184004-rs10195252|rs17030613-rs3748656|rs13241538-rs34072724|rs1388251-rs6445818|rs7970350-rs1351394|rs894348-rs7007820|rs42235-rs42038|rs1173727-rs1173771|rs2820443-rs1415293|rs143384-rs6087709	http://www.ebi.ac.uk/efo/EFO_0008039	Body measurement	http://www.ebi.ac.uk/efo/EFO_0004324	http://www.ebi.ac.uk/efo/EFO_0006335	Other measurement	http://www.ebi.ac.uk/efo/EFO_0001444
childhood onset asthma	mosquito bite reaction itch intensity measurement	257	47	2	5	7	0.00738822	1.3664e-19	1.03534e-16	4.87957e-13	0.023569	0.0460526	0.113732	rs2967678-rs2918302|rs3122929-rs324014|rs9860547-rs13079741|rs2248116-rs17622378|rs78037977|rs139735807-rs17454584|rs12123821	http://www.ebi.ac.uk/efo/EFO_0004591	Other disease	http://www.ebi.ac.uk/efo/EFO_0000408	http://www.ebi.ac.uk/efo/EFO_0008377	Other measurement	http://www.ebi.ac.uk/efo/EFO_0001444
hypothyroidism	keratinocyte carcinoma	152	78	1	6	7	0.00725182	1.37126e-19	1.03881e-16	4.89696e-13	0.0313901	0.0608696	0.15716	rs1915930-rs12634152|rs9557210-rs55984493|rs663743-rs11231757|rs3087243-rs231779|rs10424978|rs6679677-rs2476601|rs1951459-rs204295	http://www.ebi.ac.uk/efo/EFO_0004705	Other disease	http://www.ebi.ac.uk/efo/EFO_0000408	http://www.ebi.ac.uk/efo/EFO_0010176	Cancer	http://www.ebi.ac.uk/efo/EFO_0000616
C-reactive protein measurement	pulse pressure measurement	571	595	0	13	13	0.207808	1.37452e-19	1.04106e-16	4.90859e-13	0.0112749	0.0222985	0.0911013	rs8111708-rs1985157|rs157512-rs464605|rs3750310-rs9650650|rs190712692-rs7412|rs4678915-rs7632108-rs4431051|rs8126001-rs6090040|rs56094641-rs1421085|rs12453125-rs1292067|rs13416992-rs6730325|rs599550-rs613872|rs6443429-rs73171158|rs1800795-rs1880241|rs286809-rs288183	http://www.ebi.ac.uk/efo/EFO_0004458	Inflammatory measurement	http://www.ebi.ac.uk/efo/EFO_0004872	http://www.ebi.ac.uk/efo/EFO_0005763	Cardiovascular measurement	http://www.ebi.ac.uk/efo/EFO_0004298
unipolar depression	unipolar depression, autism spectrum disorder	195	6	2	3	5	0.00071564	1.37526e-19	1.0414e-16	4.91122e-13	0.0255102	0.0497512	0.0790598	rs34937911-rs16854048-rs34215985|rs8181889-rs1343605-rs12552|rs325506-rs30266|rs10149470|rs1806153	http://www.ebi.ac.uk/efo/EFO_0003761	Neurological disorder	http://www.ebi.ac.uk/efo/EFO_0000618	http://www.ebi.ac.uk/efo/EFO_0003761, http://www.ebi.ac.uk/efo/EFO_0003756	Neurological disorder	http://www.ebi.ac.uk/efo/EFO_0000618
BMI-adjusted waist-hip ratio	sleep duration, triglyceride measurement	1178	87	1	9	10	0.0626864	1.38146e-19	1.04577e-16	4.93336e-13	0.00796813	0.0158103	0.0493237	rs952632-rs1187415|rs35709627-rs111837003-rs55747707|rs7077580-rs4454603|rs28601761-rs10808546|rs58542926-rs10401969|rs5117|rs2119690-rs2165557|rs998584-rs6905288|rs6717858-rs10195252|rs12328675-rs75265117	http://www.ebi.ac.uk/efo/EFO_0007788	Body measurement	http://www.ebi.ac.uk/efo/EFO_0004324	http://www.ebi.ac.uk/efo/EFO_0005271, http://www.ebi.ac.uk/efo/EFO_0004530	Other measurement,Lipid or lipoprotein measurement	http://www.ebi.ac.uk/efo/EFO_0004529,http://www.ebi.ac.uk/efo/EFO_0001444
BMI-adjusted waist-hip ratio	BMI-adjusted waist-hip ratio, sex interaction measurement	1178	6	1	5	6	0.0043232	1.38162e-19	1.04577e-16	4.93396e-13	0.00509338	0.0101351	0.0178268	rs2820443-rs2791550|rs4616635-rs2371767|rs6717858-rs10195252|rs998584|rs7830933-rs9644033|rs2811434-rs6795831	http://www.ebi.ac.uk/efo/EFO_0007788	Body measurement	http://www.ebi.ac.uk/efo/EFO_0004324	http://www.ebi.ac.uk/efo/EFO_0007788, http://www.ebi.ac.uk/efo/EFO_0008343	Body measurement,Other measurement	http://www.ebi.ac.uk/efo/EFO_0004324,http://www.ebi.ac.uk/efo/EFO_0001444
alkaline phosphatase measurement	serum metabolite measurement	94	126	0	7	7	0.00724448	1.38746e-19	1.04996e-16	4.95478e-13	0.0328638	0.0636364	0.165672	rs174546-rs174601|rs780094-rs1260326|rs2519093-rs651007|rs2393791-rs7979473|rs983309-rs6984305|rs2980876-rs2954021|rs9302635-rs71391445	http://www.ebi.ac.uk/efo/EFO_0004533	Liver enzyme measurement	http://www.ebi.ac.uk/efo/EFO_0004582	http://www.ebi.ac.uk/efo/EFO_0005653	Other measurement	http://www.ebi.ac.uk/efo/EFO_0001444
iron biomarker measurement, transferrin measurement	total iron binding capacity	9	11	1	3	4	6.05542e-05	1.39677e-19	1.05679e-16	4.98805e-13	0.25	0.4	0.99	rs6762719-rs8177240|rs8177179-rs9872999|rs1800562|rs174529-rs174577	http://www.ebi.ac.uk/efo/EFO_0004461, http://www.ebi.ac.uk/efo/EFO_0006341	Other measurement	http://www.ebi.ac.uk/efo/EFO_0001444	http://www.ebi.ac.uk/efo/EFO_0006334	Other measurement	http://www.ebi.ac.uk/efo/EFO_0001444
basophil percentage of leukocytes	eosinophil percentage of granulocytes	65	184	2	5	7	0.00731543	1.41083e-19	1.0672e-16	5.03824e-13	0.0289256	0.0562249	0.143179	rs17758695|rs10893845-rs10893844|rs4328821-rs6782812|rs35306767-rs12762973|rs150813342|rs13256023-rs35440906|rs6684992-rs1537061	http://www.ebi.ac.uk/efo/EFO_0007992	Inflammatory measurement	http://www.ebi.ac.uk/efo/EFO_0004872	http://www.ebi.ac.uk/efo/EFO_0007996	Hematological measurement	http://www.ebi.ac.uk/efo/EFO_0004503
mean corpuscular volume	total cholesterol measurement	386	416	2	9	11	0.0982176	1.43089e-19	1.08214e-16	5.10988e-13	0.0139064	0.0274314	0.0976508	rs7775698|rs144861591-rs1800562|rs77542162|rs7776054-rs34208856|rs5754102-rs138665726|rs11239537-rs145976573|rs3747207-rs2294433|rs34872892-rs976002|rs7832643-rs56261297|rs55794721-rs10903129|rs964184-rs651821-rs6589567	http://www.ebi.ac.uk/efo/EFO_0004526	Hematological measurement	http://www.ebi.ac.uk/efo/EFO_0004503	http://www.ebi.ac.uk/efo/EFO_0004574	Lipid or lipoprotein measurement	http://www.ebi.ac.uk/efo/EFO_0004732
HMG CoA reductase inhibitor use measurement	pulse pressure measurement	97	595	5	4	9	0.0353019	1.46415e-19	1.10707e-16	5.22867e-13	0.0131772	0.0260116	0.0764249	rs1938598|rs2138157-rs10804330|rs7412|rs1537371-rs1333045|rs8126001-rs6090040|rs1421085|rs13125101-rs12509595|rs7903146|rs76895963	http://www.ebi.ac.uk/efo/EFO_0009932	Other measurement	http://www.ebi.ac.uk/efo/EFO_0001444	http://www.ebi.ac.uk/efo/EFO_0005763	Cardiovascular measurement	http://www.ebi.ac.uk/efo/EFO_0004298
HDL cholesterol change measurement	high density lipoprotein cholesterol measurement	7	861	3	3	6	0.00368646	1.46689e-19	1.1089e-16	5.23844e-13	0.00696056	0.0138249	0.024888	rs1532085-rs77250403|rs3764261|rs769449-rs429358|rs2075291|rs1800978-rs1883025-rs2740488|rs2303790	http://www.ebi.ac.uk/efo/EFO_0007805	Lipid or lipoprotein measurement	http://www.ebi.ac.uk/efo/EFO_0004732	http://www.ebi.ac.uk/efo/EFO_0004612	Lipid or lipoprotein measurement	http://www.ebi.ac.uk/efo/EFO_0004732
alcohol drinking, high density lipoprotein cholesterol measurement	smoking behavior, BMI-adjusted waist-hip ratio	95	41	3	3	6	0.00238241	1.47102e-19	1.11179e-16	5.25319e-13	0.0461538	0.0882353	0.210348	rs459193-rs465002|rs2001945-rs2954021|rs17451107|rs2925979|rs1128249|rs1358980-rs11967262	http://www.ebi.ac.uk/efo/EFO_0004329, http://www.ebi.ac.uk/efo/EFO_0004612	Biological process,Lipid or lipoprotein measurement	http://purl.obolibrary.org/obo/GO_0008150,http://www.ebi.ac.uk/efo/EFO_0004732	http://www.ebi.ac.uk/efo/EFO_0004318, http://www.ebi.ac.uk/efo/EFO_0007788	Biological process,Body measurement	http://purl.obolibrary.org/obo/GO_0008150,http://www.ebi.ac.uk/efo/EFO_0004324
diet measurement	glomerular filtration rate	209	481	0	10	10	0.0614894	1.47828e-19	1.11704e-16	5.27914e-13	0.0147059	0.0289855	0.0948934	rs35016036-rs71559067|rs7187776-rs240707|rs780093-rs1260326|rs2580009-rs12212034|rs12536253-rs35154268|rs36095784-rs1986972-rs7832708-rs9650622-rs10098664|rs9257800-rs2143668|rs11784052-rs12682352|rs281380-rs8112983|rs6059844-rs2273684	http://www.ebi.ac.uk/efo/EFO_0008111	Other measurement	http://www.ebi.ac.uk/efo/EFO_0001444	http://www.ebi.ac.uk/efo/EFO_0005208	Other measurement	http://www.ebi.ac.uk/efo/EFO_0001444
neuroticism measurement	unipolar depression, asthma	571	9	0	6	6	0.00314331	1.48361e-19	1.12083e-16	5.29818e-13	0.010453	0.0206897	0.0385289	rs2854275-rs45506201|rs782214-rs10789340|rs57713596-rs493161|rs147121091-rs115091345|rs396755-rs6421926|rs150814685-rs116537337	http://www.ebi.ac.uk/efo/EFO_0007660	Other measurement	http://www.ebi.ac.uk/efo/EFO_0001444	http://www.ebi.ac.uk/efo/EFO_0003761, http://www.ebi.ac.uk/efo/EFO_0000270	Neurological disorder,Other disease	http://www.ebi.ac.uk/efo/EFO_0000618,http://www.ebi.ac.uk/efo/EFO_0000408
squamous cell carcinoma	suntan, skin pigmentation	23	5	3	1	4	7.03407e-05	1.48731e-19	1.12339e-16	5.31139e-13	0.166667	0.285714	0.452174	rs16891982|rs12203592|rs12913832-rs12916300|rs1800407	http://www.ebi.ac.uk/efo/EFO_0000707	Cancer	http://www.ebi.ac.uk/efo/EFO_0000616	http://www.ebi.ac.uk/efo/EFO_0004279, http://www.ebi.ac.uk/efo/EFO_0003784	Other trait	http://www.ebi.ac.uk/efo/EFO_0000001
red blood cell distribution width	visceral adipose tissue measurement	768	211	0	11	11	0.099118	1.49037e-19	1.12546e-16	5.32232e-13	0.0113636	0.0224719	0.0785003	rs5744680-rs2307111|rs72663503-rs3768321|rs62410363-rs13075615|rs1558902-rs56094641|rs879620-rs7185966|rs7649970-rs13064760|rs112283401-rs9469899|rs2232016-rs1762509|rs6857-rs429358|rs60146811-rs4808762|rs7498665-rs181206	http://www.ebi.ac.uk/efo/EFO_0005192	Hematological measurement	http://www.ebi.ac.uk/efo/EFO_0004503	http://www.ebi.ac.uk/efo/EFO_0004765	Other measurement	http://www.ebi.ac.uk/efo/EFO_0001444
atrial fibrillation	cardiovascular disease	200	285	0	9	9	0.0348645	1.4941e-19	1.12804e-16	5.33563e-13	0.0189076	0.0371134	0.113208	rs17608766-rs76774446|rs2540949-rs1009358|rs2759301-rs2627308|rs284277-rs880315|rs35005436-rs7794284|rs12604076-rs1044486|rs3960788-rs7681002|rs75588192-rs6560886|rs13125101-rs1458038	http://www.ebi.ac.uk/efo/EFO_0000275	Cardiovascular disease	http://www.ebi.ac.uk/efo/EFO_0000319	http://www.ebi.ac.uk/efo/EFO_0000319	Other disease	http://www.ebi.ac.uk/efo/EFO_0000408
cutaneous melanoma, hair color	sunburn	48	81	1	5	6	0.00237813	1.49913e-19	1.1316e-16	5.35358e-13	0.0487805	0.0930233	0.224857	rs12913832-rs7403279|rs201475383-rs703764|rs6007506-rs5765229|rs17305573-rs6059655|rs1126809|rs72930659-rs150527451	http://www.ebi.ac.uk/efo/EFO_0000389, http://www.ebi.ac.uk/efo/EFO_0003924	Cancer,Other trait	http://www.ebi.ac.uk/efo/EFO_0000616,http://www.ebi.ac.uk/efo/EFO_0000001	http://www.ebi.ac.uk/efo/EFO_0003958	Other disease	http://www.ebi.ac.uk/efo/EFO_0000408
BMI-adjusted waist circumference	platelet crit	1266	272	1	12	13	0.210626	1.50662e-19	1.13694e-16	5.38032e-13	0.00852459	0.0169051	0.0674865	rs7728690-rs1158464|rs720390-rs35430985|rs2072732-rs72630911|rs2901381-rs975970|rs1050316-rs2274319|rs3742445-rs3936840|rs1793958-rs733592|rs56671953-rs3819299|rs35957220-rs1182196|rs3787096-rs4809221|rs4472337-rs11754773|rs1822534|rs737948-rs563299077	http://www.ebi.ac.uk/efo/EFO_0007789	Body measurement	http://www.ebi.ac.uk/efo/EFO_0004324	http://www.ebi.ac.uk/efo/EFO_0007985	Hematological measurement	http://www.ebi.ac.uk/efo/EFO_0004503
hemoglobin measurement	neutrophil count, basophil count	374	153	2	7	9	0.0350003	1.50685e-19	1.13694e-16	5.38115e-13	0.0173745	0.0341556	0.103158	rs1800961|rs4580814-rs35188965|rs218265-rs218264|rs9977672-rs2836882|rs3184504|rs635634-rs495828|rs7776054-rs34208856|rs11654074-rs1292053-rs8067354|rs61804164-rs201950044	http://www.ebi.ac.uk/efo/EFO_0004509	Hematological measurement	http://www.ebi.ac.uk/efo/EFO_0004503	http://www.ebi.ac.uk/efo/EFO_0004833, http://www.ebi.ac.uk/efo/EFO_0005090	Inflammatory measurement,Hematological measurement	http://www.ebi.ac.uk/efo/EFO_0004872,http://www.ebi.ac.uk/efo/EFO_0004503
asthma	nodular sclerosis Hodgkin lymphoma	432	11	0	6	6	0.0029066	1.51695e-19	1.14432e-16	5.41723e-13	0.01373	0.027088	0.0517677	rs34972832-rs12935657|rs2858870-rs28383364|rs204993-rs204999|rs3781093-rs7087058|rs3117098-rs9269080-rs9269081|rs2614266-rs6928977	http://www.ebi.ac.uk/efo/EFO_0000270	Other disease	http://www.ebi.ac.uk/efo/EFO_0000408	http://www.ebi.ac.uk/efo/EFO_0004708	Cancer	http://www.ebi.ac.uk/efo/EFO_0000616
Eczema	Vitiligo	189	64	0	7	7	0.00739862	1.5234e-19	1.14894e-16	5.44025e-13	0.0284553	0.055336	0.140569	rs60946162-rs13076312|rs2017445-rs61938962|rs3757247-rs905670|rs5751086-rs9611565|rs653178-rs10774624|rs301806-rs301807|rs35161626-rs11916411	http://purl.obolibrary.org/obo/HP_0000964	Other trait	http://www.ebi.ac.uk/efo/EFO_0000001	http://www.ebi.ac.uk/efo/EFO_0004208	Immune system disorder	http://www.ebi.ac.uk/efo/EFO_0000540
BMI-adjusted waist-hip ratio, physical activity measurement	apolipoprotein B measurement	47	261	0	7	7	0.00750321	1.52421e-19	1.14917e-16	5.44314e-13	0.0232558	0.0454545	0.112087	rs6976930-rs13247874|rs13389219-rs10195252|rs7133378-rs11057397|rs7766106-rs9491697|rs3936510-rs3936511|rs1358980-rs998584|rs12443634-rs2925979	http://www.ebi.ac.uk/efo/EFO_0007788, http://www.ebi.ac.uk/efo/EFO_0008002	Body measurement,Other measurement	http://www.ebi.ac.uk/efo/EFO_0004324,http://www.ebi.ac.uk/efo/EFO_0001444	http://www.ebi.ac.uk/efo/EFO_0004615	Lipid or lipoprotein measurement	http://www.ebi.ac.uk/efo/EFO_0004732
Eczema	high density lipoprotein cholesterol measurement	189	861	1	10	11	0.0995345	1.52434e-19	1.14917e-16	5.44363e-13	0.0105871	0.0209524	0.0727692	rs3184504-rs11066320-rs653178|rs2256609-rs1811069|rs532436-rs495828|rs12886625-rs7158166|rs1260294-rs28577594|rs13107325|rs34138141-rs8068844|rs17576323-rs62172472|rs11255753-rs4749779|rs7188071-rs7193402|rs2764209-rs2744939	http://purl.obolibrary.org/obo/HP_0000964	Other trait	http://www.ebi.ac.uk/efo/EFO_0000001	http://www.ebi.ac.uk/efo/EFO_0004612	Lipid or lipoprotein measurement	http://www.ebi.ac.uk/efo/EFO_0004732
asthma	hemoglobin measurement	432	374	0	11	11	0.0988244	1.53086e-19	1.15384e-16	5.4669e-13	0.0138365	0.0272953	0.0971186	rs1806656-rs2257212|rs1142323-rs3104412|rs34914463-rs72842819|rs4909945-rs11042902|rs1877031-rs2952156|rs3184504-rs653178|rs3772219-rs9813229|rs284860-rs11191385|rs17227231-rs2242900|rs174551-rs174533|rs9853018-rs13077048	http://www.ebi.ac.uk/efo/EFO_0000270	Other disease	http://www.ebi.ac.uk/efo/EFO_0000408	http://www.ebi.ac.uk/efo/EFO_0004509	Hematological measurement	http://www.ebi.ac.uk/efo/EFO_0004503
Hypertriglyceridemia	lipid measurement	4	34	0	4	4	8.31855e-05	1.55791e-19	1.17398e-16	5.56348e-13	0.117647	0.210526	0.294118	rs17145738-rs13247874|rs6982636-rs6982502|rs651821-rs662799|rs780093-rs1260326	http://www.ebi.ac.uk/efo/EFO_0004211	Metabolic disorder	http://www.ebi.ac.uk/efo/EFO_0000589	http://www.ebi.ac.uk/efo/EFO_0004529	Other measurement	http://www.ebi.ac.uk/efo/EFO_0001444
C-reactive protein measurement	family history of Alzheimer‚Äôs disease	571	52	1	7	8	0.0181614	1.56479e-19	1.17891e-16	5.58805e-13	0.0130081	0.0256822	0.0675682	rs56189574-rs1582763|rs203709-rs2301275|rs190712692-rs7412|rs62118504|rs10119-rs429358-rs75627662|rs2967668-rs2927447|rs1160985-rs157580-rs157595|rs28399607-rs140824606	http://www.ebi.ac.uk/efo/EFO_0004458	Inflammatory measurement	http://www.ebi.ac.uk/efo/EFO_0004872	http://www.ebi.ac.uk/efo/EFO_0009268	Other measurement	http://www.ebi.ac.uk/efo/EFO_0001444
Thyroid preparation use measurement	granulocyte percentage of myeloid white cells	132	218	1	7	8	0.0176011	1.59331e-19	1.20015e-16	5.68993e-13	0.0233918	0.0457143	0.128281	rs174599-rs174556|rs10751647-rs7115703|rs12634152-rs12485444|rs76428106|rs10748781-rs11190141|rs574820692-rs3781627|rs3809822-rs35776863|rs11666808-rs4808779	http://www.ebi.ac.uk/efo/EFO_0009933	Other measurement	http://www.ebi.ac.uk/efo/EFO_0001444	http://www.ebi.ac.uk/efo/EFO_0007997	Hematological measurement	http://www.ebi.ac.uk/efo/EFO_0004503
interleukin 12 measurement	vascular endothelial growth factor measurement	7	15	1	3	4	6.42241e-05	1.60488e-19	1.20861e-16	5.73122e-13	0.222222	0.363636	0.72381	rs2375980-rs2375981|rs10761741-rs10761731|rs4349809-rs4513773|rs12199215	http://www.ebi.ac.uk/efo/EFO_0004753	Other measurement	http://www.ebi.ac.uk/efo/EFO_0001444	http://www.ebi.ac.uk/efo/EFO_0004762	Cardiovascular measurement	http://www.ebi.ac.uk/efo/EFO_0004298
inflammatory bowel disease	tonsillectomy risk measurement	215	57	1	6	7	0.00749587	1.62033e-19	1.21994e-16	5.78641e-13	0.0264151	0.0514706	0.129267	rs9625935-rs1003342|rs2644312-rs1182188|rs35957722-rs477515|rs3184504|rs6032664-rs1569723|rs56163509-rs62037363|rs6920220-rs11757201	http://www.ebi.ac.uk/efo/EFO_0003767	Digestive system disorder	http://www.ebi.ac.uk/efo/EFO_0000405	http://www.ebi.ac.uk/efo/EFO_0007924	Other measurement	http://www.ebi.ac.uk/efo/EFO_0001444
BMI-adjusted waist circumference	platelet count	1266	370	1	13	14	0.286513	1.6206e-19	1.21994e-16	5.78738e-13	0.00863132	0.0171149	0.0733341	rs10058074-rs272869|rs1793958-rs201673768|rs720390-rs35430985|rs111350029-rs4782429|rs1822534-rs9810259|rs1050316-rs2274319|rs459193-rs455660|rs1182180-rs35957220|rs17568628|rs56671953-rs3819299|rs17396340-rs4846217|rs975970-rs12491785|rs1190545-rs3742445|rs11754773-rs9462031	http://www.ebi.ac.uk/efo/EFO_0007789	Body measurement	http://www.ebi.ac.uk/efo/EFO_0004324	http://www.ebi.ac.uk/efo/EFO_0004309	Hematological measurement	http://www.ebi.ac.uk/efo/EFO_0004503
atopic asthma	leukocyte count	197	830	1	10	11	0.100012	1.62176e-19	1.22055e-16	5.79151e-13	0.0108268	0.0214216	0.074535	rs12212193-rs60066732|rs249677-rs6580229|rs3859192-rs4065321-rs4580194|rs143669790-rs150260796|rs2412608-rs8043253|rs13197384-rs2246943|rs34223321-rs75905358|rs2416804-rs2159778|rs2229094|rs684214-rs4793090|rs2596544-rs2442735	http://www.ebi.ac.uk/efo/EFO_0010638	Other disease	http://www.ebi.ac.uk/efo/EFO_0000408	http://www.ebi.ac.uk/efo/EFO_0004308	Hematological measurement	http://www.ebi.ac.uk/efo/EFO_0004503
blood metabolite measurement	platelet count	156	370	4	5	9	0.0353049	1.63455e-19	1.22992e-16	5.8372e-13	0.0174081	0.0342205	0.103384	rs3811444|rs2243086-rs12602901|rs1047891-rs715|rs10242455-rs12333599|rs3184504|rs964184-rs662799-rs66505542|rs10058074-rs272889|rs1260326|rs174548	http://www.ebi.ac.uk/efo/EFO_0005664	Other measurement	http://www.ebi.ac.uk/efo/EFO_0001444	http://www.ebi.ac.uk/efo/EFO_0004309	Hematological measurement	http://www.ebi.ac.uk/efo/EFO_0004503
coronary artery calcification	triglyceride measurement, physical activity	36	24	2	3	5	0.000528473	1.64573e-19	1.23807e-16	5.87712e-13	0.0909091	0.166667	0.396914	rs964184|rs4495740-rs10889332|rs7350789-rs1532085|rs12678919-rs325|rs1260326	http://www.ebi.ac.uk/efo/EFO_0004723	Other trait	http://www.ebi.ac.uk/efo/EFO_0000001	http://www.ebi.ac.uk/efo/EFO_0004530, http://www.ebi.ac.uk/efo/EFO_0003940	Biological process,Lipid or lipoprotein measurement	http://www.ebi.ac.uk/efo/EFO_0004529,http://purl.obolibrary.org/obo/GO_0008150
blood urea nitrogen measurement	heel bone mineral density	119	2103	3	9	12	0.153072	1.6629e-19	1.25072e-16	5.93842e-13	0.00542986	0.0108011	0.0390098	rs167365-rs10922532|rs7741021-rs9482773|rs271637-rs271679|rs760077-rs12411216|rs8096658-rs56376587|rs57043009-rs8073894|rs7123489-rs1151490|rs635634|rs1658469-rs7084402|rs1229984|rs8050136-rs8063057|rs7259714	http://www.ebi.ac.uk/efo/EFO_0004741	Other measurement	http://www.ebi.ac.uk/efo/EFO_0001444	http://www.ebi.ac.uk/efo/EFO_0009270	Other measurement	http://www.ebi.ac.uk/efo/EFO_0001444
rheumatoid arthritis, celiac disease	systemic lupus erythematosus	24	172	1	5	6	0.00252493	1.66838e-19	1.25458e-16	5.95799e-13	0.0315789	0.0612245	0.135094	rs17849501-rs17849502|rs11066188-rs597808|rs7444-rs4821124|rs7579944|rs6679677-rs2476601|rs17264332-rs2327832	http://www.ebi.ac.uk/efo/EFO_0000685, http://www.ebi.ac.uk/efo/EFO_0001060	Immune system disorder	http://www.ebi.ac.uk/efo/EFO_0000540	http://www.ebi.ac.uk/efo/EFO_0002690	Immune system disorder	http://www.ebi.ac.uk/efo/EFO_0000540
cardiovascular disease	urinary albumin to creatinine ratio	285	102	3	5	8	0.0177809	1.66982e-19	1.2554e-16	5.96315e-13	0.0211082	0.0413437	0.114436	rs3735533-rs2023843|rs2460448|rs516246-rs11882796|rs28601761|rs2236295-rs10995311|rs780093-rs4665972|rs4865796|rs34071855-rs880315	http://www.ebi.ac.uk/efo/EFO_0000319	Other disease	http://www.ebi.ac.uk/efo/EFO_0000408	http://www.ebi.ac.uk/efo/EFO_0007778	Other measurement	http://www.ebi.ac.uk/efo/EFO_0001444
basophil percentage of granulocytes	eosinophil percentage of leukocytes	62	198	2	5	7	0.00750872	1.67878e-19	1.26187e-16	5.99513e-13	0.027668	0.0538462	0.13621	rs17758695|rs10893844|rs11253530-rs12762973|rs1882-rs2853989|rs4328821-rs6782812|rs35440906-rs35914442|rs6684992-rs1537061	http://www.ebi.ac.uk/efo/EFO_0007995	Inflammatory measurement	http://www.ebi.ac.uk/efo/EFO_0004872	http://www.ebi.ac.uk/efo/EFO_0007991	Hematological measurement	http://www.ebi.ac.uk/efo/EFO_0004503
Eczema	self reported educational attainment	189	1853	1	12	13	0.214213	1.67961e-19	1.26223e-16	5.99809e-13	0.0064071	0.0127326	0.04992	rs1689510-rs61938962|rs660549-rs3213567|rs9906189-rs12601380|rs7193402-rs4787457|rs1904522-rs6534338|rs13107325|rs10947428-rs3957165|rs7650602-rs6785012|rs8068844-rs4793090|rs1260294-rs10773002|rs6445804-rs7625428|rs13185930-rs2269957|rs249677-rs12655443	http://purl.obolibrary.org/obo/HP_0000964	Other trait	http://www.ebi.ac.uk/efo/EFO_0000001	http://www.ebi.ac.uk/efo/EFO_0004784	Other measurement	http://www.ebi.ac.uk/efo/EFO_0001444
inflammatory bowel disease	neutrophil percentage of leukocytes	215	135	0	8	8	0.0177534	1.71201e-19	1.28631e-16	6.11382e-13	0.0233918	0.0457143	0.128293	rs5763821-rs1003342|rs1250566-rs1250569|rs111338191-rs3184504|rs149290349-rs78487399|rs35164067-rs11085727|rs34825241-rs11641016|rs11768365-rs62454712|rs2266959-rs5998509	http://www.ebi.ac.uk/efo/EFO_0003767	Digestive system disorder	http://www.ebi.ac.uk/efo/EFO_0000405	http://www.ebi.ac.uk/efo/EFO_0007990	Hematological measurement	http://www.ebi.ac.uk/efo/EFO_0004503
QT interval	heart function measurement	78	12	3	2	5	0.000572512	1.71732e-19	1.29002e-16	6.13276e-13	0.0588235	0.111111	0.211004	rs11710077|rs11708996|rs728926-rs1886512|rs6801957|rs9851724-rs6599234	http://www.ebi.ac.uk/efo/EFO_0004682	Cardiovascular measurement	http://www.ebi.ac.uk/efo/EFO_0004298	http://www.ebi.ac.uk/efo/EFO_0004311	Cardiovascular measurement	http://www.ebi.ac.uk/efo/EFO_0004298
balding measurement	cognitive function measurement	728	644	3	11	14	0.286765	1.72604e-19	1.2963e-16	6.16391e-13	0.0103093	0.0204082	0.0887645	rs112780312-rs7537691|rs1361108-rs9388490|rs76160968-rs115505614|rs12927959-rs9888796|rs2005078-rs2005079|rs10225320-rs4718886|rs13107325|rs10831912-rs2099744|rs34811474|rs613872|rs12618946-rs13030879|rs4700229-rs9763743|rs9813198-rs2293304|rs7313259-rs7299037	http://www.ebi.ac.uk/efo/EFO_0007825	Other measurement	http://www.ebi.ac.uk/efo/EFO_0001444	http://www.ebi.ac.uk/efo/EFO_0008354	Other measurement	http://www.ebi.ac.uk/efo/EFO_0001444
feeling miserable measurement	guilt measurement	44	20	0	5	5	0.000538259	1.72932e-19	1.29849e-16	6.17562e-13	0.0847458	0.15625	0.361125	rs199525-rs77804065-rs56280951|rs4245154-rs12420205|rs4757142-rs55769038|rs55731231-rs1557339|rs72786276-rs56343114	http://www.ebi.ac.uk/efo/EFO_0009598	Other measurement	http://www.ebi.ac.uk/efo/EFO_0001444	http://www.ebi.ac.uk/efo/EFO_0009595	Other measurement	http://www.ebi.ac.uk/efo/EFO_0001444
cardiovascular disease	myocardial infarction	285	44	1	6	7	0.00767019	1.73091e-19	1.29941e-16	6.18132e-13	0.0217391	0.0425532	0.104047	rs12740374-rs7528419|rs72689147-rs11724647|rs4678428-rs1154988|rs3184504-rs653178|rs61194703-rs55791371|rs11556924|rs2681492-rs2681472	http://www.ebi.ac.uk/efo/EFO_0000319	Other disease	http://www.ebi.ac.uk/efo/EFO_0000408	http://www.ebi.ac.uk/efo/EFO_0000612	Cardiovascular disease	http://www.ebi.ac.uk/efo/EFO_0000319
Inhalant adrenergic use measurement	type I diabetes mellitus	56	71	0	6	6	0.00243195	1.7503e-19	1.31369e-16	6.25053e-13	0.0495868	0.0944882	0.22953	rs3802604-rs2275806|rs705705-rs34415530|rs9272346-rs17843580-rs1770|rs2290400-rs1011082|rs12927355-rs35441874|rs11755527-rs1504215	http://www.ebi.ac.uk/efo/EFO_0009941	Other measurement	http://www.ebi.ac.uk/efo/EFO_0001444	http://www.ebi.ac.uk/efo/EFO_0001359	Metabolic disorder	http://www.ebi.ac.uk/efo/EFO_0000589
intelligence, self reported educational attainment	waist-hip ratio	82	723	0	9	9	0.0362628	1.75229e-19	1.31491e-16	6.25766e-13	0.0113065	0.0223602	0.0648857	rs7025089-rs7044246|rs1933721-rs901630|rs61955196-rs10732573|rs8070723-rs17563986|rs2161228-rs141729694|rs10761785-rs7896518|rs3809912-rs1787013|rs7498665-rs8062405|rs12206094-rs9384679	http://www.ebi.ac.uk/efo/EFO_0004337, http://www.ebi.ac.uk/efo/EFO_0004784	Biological process,Other measurement	http://purl.obolibrary.org/obo/GO_0008150,http://www.ebi.ac.uk/efo/EFO_0001444	http://www.ebi.ac.uk/efo/EFO_0004343	Body measurement	http://www.ebi.ac.uk/efo/EFO_0004324
eosinophil percentage of leukocytes	lymphocyte percentage of leukocytes	198	147	1	7	8	0.0178029	1.7612e-19	1.32132e-16	6.28948e-13	0.0237389	0.0463768	0.130429	rs34020101-rs2058660|rs111338191-rs653178|rs4328821-rs6785206|rs2234052-rs6002333|rs545836323-rs67614146|rs17191797-rs530257728|rs35440906-rs35914442|rs112401631	http://www.ebi.ac.uk/efo/EFO_0007991	Hematological measurement	http://www.ebi.ac.uk/efo/EFO_0004503	http://www.ebi.ac.uk/efo/EFO_0007993	Hematological measurement	http://www.ebi.ac.uk/efo/EFO_0004503
Parkinson's disease	self reported educational attainment	135	1853	0	12	12	0.153009	1.76457e-19	1.32357e-16	6.30152e-13	0.00607287	0.0120724	0.0438436	rs12951632-rs4793090|rs6497339-rs6497337|rs2269906-rs10208|rs9267658-rs9267659|rs56794817-rs61169879|rs8087969-rs16952939|rs66508963-rs55961674|rs401526-rs2086641|rs26431-rs187580|rs62057107-rs17649553|rs2904880-rs4787457|rs12600861-rs72827503	http://www.ebi.ac.uk/efo/EFO_0002508	Neurological disorder	http://www.ebi.ac.uk/efo/EFO_0000618	http://www.ebi.ac.uk/efo/EFO_0004784	Other measurement	http://www.ebi.ac.uk/efo/EFO_0001444
glomerular filtration rate	low density lipoprotein cholesterol measurement, alcohol consumption measurement	481	62	1	7	8	0.0182409	1.76543e-19	1.32394e-16	6.30459e-13	0.0149533	0.0294659	0.0785252	rs2068888-rs4418728|rs2304128-rs200210321|rs13108218|rs495828-rs550057|rs281380-rs35866622|rs7310615-rs10850001|rs780093-rs4665972|rs2954017-rs2954021	http://www.ebi.ac.uk/efo/EFO_0005208	Other measurement	http://www.ebi.ac.uk/efo/EFO_0001444	http://www.ebi.ac.uk/efo/EFO_0004611, http://www.ebi.ac.uk/efo/EFO_0007878	Other measurement,Lipid or lipoprotein measurement	http://www.ebi.ac.uk/efo/EFO_0004732,http://www.ebi.ac.uk/efo/EFO_0001444
BMI-adjusted waist-hip ratio, physical activity measurement	alcohol consumption measurement, high density lipoprotein cholesterol measurement	47	85	2	4	6	0.00244357	1.76763e-19	1.3253e-16	6.31242e-13	0.047619	0.0909091	0.218586	rs465002-rs455660|rs998584-rs11967262|rs1128249-rs10195252|rs17451107|rs2925979|rs6976930-rs79624003	http://www.ebi.ac.uk/efo/EFO_0007788, http://www.ebi.ac.uk/efo/EFO_0008002	Body measurement,Other measurement	http://www.ebi.ac.uk/efo/EFO_0004324,http://www.ebi.ac.uk/efo/EFO_0001444	http://www.ebi.ac.uk/efo/EFO_0007878, http://www.ebi.ac.uk/efo/EFO_0004612	Other measurement,Lipid or lipoprotein measurement	http://www.ebi.ac.uk/efo/EFO_0004732,http://www.ebi.ac.uk/efo/EFO_0001444
BMI-adjusted hip circumference	pulse pressure measurement	99	595	3	6	9	0.0360297	1.77229e-19	1.32852e-16	6.32907e-13	0.0131387	0.0259366	0.0762014	rs1351394-rs10784502|rs42235-rs2282978|rs1173771|rs12086130-rs147696085|rs1036821-rs7007820|rs12817549-rs10859580|rs143384-rs6142381|rs2820443|rs10195252	http://www.ebi.ac.uk/efo/EFO_0008039	Body measurement	http://www.ebi.ac.uk/efo/EFO_0004324	http://www.ebi.ac.uk/efo/EFO_0005763	Cardiovascular measurement	http://www.ebi.ac.uk/efo/EFO_0004298
glycine measurement	low density lipoprotein cholesterol measurement	51	593	4	4	8	0.0184984	1.79457e-19	1.34494e-16	6.40863e-13	0.0125786	0.0248447	0.0651976	rs10740134-rs10761756|rs7012637|rs8078686-rs10445374|rs10900807-rs1016988|rs28601761|rs9987289|rs10184004|rs273510-rs62120394	http://www.ebi.ac.uk/efo/EFO_0009767	Other measurement	http://www.ebi.ac.uk/efo/EFO_0001444	http://www.ebi.ac.uk/efo/EFO_0004611	Lipid or lipoprotein measurement	http://www.ebi.ac.uk/efo/EFO_0004732
neurotic disorder	systolic blood pressure	59	1027	1	8	9	0.0370622	1.79668e-19	1.34624e-16	6.41619e-13	0.00835655	0.0165746	0.0470985	rs10935184-rs863930|rs7107356|rs685149-rs10896636|rs2921036-rs7826238|rs2269426-rs185819|rs10832013-rs34796300|rs2071754-rs694617|rs62062288-rs551011992|rs11250117-rs2898290	http://www.ebi.ac.uk/efo/EFO_0004257	Neurological disorder	http://www.ebi.ac.uk/efo/EFO_0000618	http://www.ebi.ac.uk/efo/EFO_0006335	Other measurement	http://www.ebi.ac.uk/efo/EFO_0001444
blood urea nitrogen measurement	body mass index	119	2122	1	11	12	0.154455	1.85081e-19	1.38651e-16	6.60949e-13	0.00538358	0.0107095	0.0386661	rs9937053-rs8050136|rs12908437-rs59646751|rs13082532-rs35320690|rs1541777-rs832805|rs2206277-rs3798519|rs1609783-rs6804842|rs1047891-rs715|rs11500477-rs11039216|rs6950388-rs13230625|rs1229984|rs2505292-rs283558|rs11672660-rs2238691	http://www.ebi.ac.uk/efo/EFO_0004741	Other measurement	http://www.ebi.ac.uk/efo/EFO_0001444	http://www.ebi.ac.uk/efo/EFO_0004340	Body measurement	http://www.ebi.ac.uk/efo/EFO_0004324
Eczema	diastolic blood pressure	189	545	2	8	10	0.0630039	1.86013e-19	1.3932e-16	6.64277e-13	0.0138122	0.027248	0.0886652	rs3184504-rs653178|rs495828-rs507666|rs7980687-rs1260294|rs13107325|rs3730775-rs34163044|rs6445804-rs9827472|rs28406364-rs12185242|rs9549297-rs9549243|rs3918226|rs7734334-rs6894249	http://purl.obolibrary.org/obo/HP_0000964	Other trait	http://www.ebi.ac.uk/efo/EFO_0000001	http://www.ebi.ac.uk/efo/EFO_0006336	Other measurement	http://www.ebi.ac.uk/efo/EFO_0001444
hair color	synophrys measurement	252	50	1	6	7	0.00770689	1.88762e-19	1.41349e-16	6.74092e-13	0.0237288	0.0463576	0.114697	rs16891982|rs12203592-rs62389423|rs1805008-rs78498439|rs1458046-rs3796606|rs1553477-rs6875907|rs12913832-rs12916300|rs4144266-rs941799	http://www.ebi.ac.uk/efo/EFO_0003924	Other trait	http://www.ebi.ac.uk/efo/EFO_0000001	http://www.ebi.ac.uk/efo/EFO_0007906	Other measurement	http://www.ebi.ac.uk/efo/EFO_0001444
apolipoprotein B measurement	large artery stroke, coronary heart disease	261	17	1	5	6	0.00271393	1.93066e-19	1.44541e-16	6.89462e-13	0.0220588	0.0431655	0.0878972	rs964184|rs579459-rs115478735|rs597808-rs11065987|rs6657811-rs599839|rs10455872-rs118039278|rs6475606-rs1333049	http://www.ebi.ac.uk/efo/EFO_0004615	Lipid or lipoprotein measurement	http://www.ebi.ac.uk/efo/EFO_0004732	http://www.ebi.ac.uk/efo/EFO_0005524, http://www.ebi.ac.uk/efo/EFO_0001645	Cardiovascular disease	http://www.ebi.ac.uk/efo/EFO_0000319
rheumatoid arthritis	rheumatoid arthritis, systemic lupus erythematosus	163	7	1	4	5	0.000697902	1.9442e-19	1.45525e-16	6.943e-13	0.030303	0.0588235	0.0964067	rs9603616-rs9603612|rs5029924-rs7752903|rs2283790-rs11089637|rs2736340-rs2736337|rs2476601	http://www.ebi.ac.uk/efo/EFO_0000685	Immune system disorder	http://www.ebi.ac.uk/efo/EFO_0000540	http://www.ebi.ac.uk/efo/EFO_0000685, http://www.ebi.ac.uk/efo/EFO_0002690	Immune system disorder	http://www.ebi.ac.uk/efo/EFO_0000540
Inhalant adrenergic use measurement	ankylosing spondylitis, psoriasis, ulcerative colitis, Crohn's disease, sclerosing cholangitis	56	225	1	6	7	0.00770689	1.9623e-19	1.46849e-16	7.00762e-13	0.0255474	0.0498221	0.124573	rs249681-rs6863411|rs11236797-rs7936312|rs1504215-rs1847472|rs2497318|rs35736272-rs1011082|rs72743461-rs17293632|rs174572-rs174535	http://www.ebi.ac.uk/efo/EFO_0009941	Other measurement	http://www.ebi.ac.uk/efo/EFO_0001444	http://www.ebi.ac.uk/efo/EFO_0003898, http://www.ebi.ac.uk/efo/EFO_0000676, http://www.ebi.ac.uk/efo/EFO_0000729, http://www.ebi.ac.uk/efo/EFO_0000384, http://www.ebi.ac.uk/efo/EFO_0004268	Digestive system disorder,Immune system disorder	http://www.ebi.ac.uk/efo/EFO_0000405,http://www.ebi.ac.uk/efo/EFO_0000540
BMI-adjusted waist-hip ratio	body fat percentage	1178	90	1	9	10	0.064848	1.97149e-19	1.47506e-16	7.04045e-13	0.00794913	0.0157729	0.0492177	rs5117-rs6857|rs1426371-rs3764002|rs7133378-rs952632|rs13107325|rs848457-rs10264590|rs2820468-rs2791550|rs1360485-rs1928496|rs1128249-rs10195252|rs900399-rs17451107|rs11666808-rs12608504	http://www.ebi.ac.uk/efo/EFO_0007788	Body measurement	http://www.ebi.ac.uk/efo/EFO_0004324	http://www.ebi.ac.uk/efo/EFO_0007800	Body measurement	http://www.ebi.ac.uk/efo/EFO_0004324
age-related macular degeneration	atrophic macular degeneration	36	4	2	2	4	8.80788e-05	1.97879e-19	1.48021e-16	7.06652e-13	0.111111	0.2	0.277778	rs10490924|rs2230199|rs641153-rs429608|rs10737680-rs1061170	http://www.ebi.ac.uk/efo/EFO_0001365	Neurological disorder	http://www.ebi.ac.uk/efo/EFO_0000618	http://www.ebi.ac.uk/efo/EFO_1001492	Neurological disorder	http://www.ebi.ac.uk/efo/EFO_0000618
age-related macular degeneration	blood protein measurement	36	1785	1	8	9	0.0393052	1.98098e-19	1.48154e-16	7.07435e-13	0.00496689	0.00988468	0.0271008	rs2230199-rs163494|rs9296004-rs9332739-rs116298992|rs12116643-rs4915559-rs800292|rs10033900|rs1061808-rs2071277|rs4420638-rs429358|rs528298-rs10737680|rs7519758-rs7542235|rs1042663-rs429608	http://www.ebi.ac.uk/efo/EFO_0001365	Neurological disorder	http://www.ebi.ac.uk/efo/EFO_0000618	http://www.ebi.ac.uk/efo/EFO_0007937	Other measurement	http://www.ebi.ac.uk/efo/EFO_0001444
anxiety	smoking behaviour measurement	98	127	0	7	7	0.0076127	1.98402e-19	1.4835e-16	7.08519e-13	0.0321101	0.0622222	0.161439	rs4937872-rs9919670|rs4571506-rs2194027|rs12967855-rs11663050|rs12765002-rs1890184-rs12244388|rs202645-rs11090045|rs61991614-rs7155595|rs56133711-rs17309874	http://www.ebi.ac.uk/efo/EFO_0005230	Other trait	http://www.ebi.ac.uk/efo/EFO_0000001	http://www.ebi.ac.uk/efo/EFO_0005671	Other measurement	http://www.ebi.ac.uk/efo/EFO_0001444
erythrocyte count	low density lipoprotein cholesterol measurement, alcohol drinking	937	65	1	8	9	0.037253	1.99426e-19	1.49084e-16	7.12175e-13	0.00906344	0.0179641	0.0513218	rs28601761-rs2954021|rs1800961|rs2223745-rs2050058|rs72999033-rs2304128|rs495828-rs550057|rs3184504-rs7310615|rs102275-rs174566|rs780094-rs4665972|rs1461729-rs4841132	http://www.ebi.ac.uk/efo/EFO_0004305	Hematological measurement	http://www.ebi.ac.uk/efo/EFO_0004503	http://www.ebi.ac.uk/efo/EFO_0004611, http://www.ebi.ac.uk/efo/EFO_0004329	Biological process,Lipid or lipoprotein measurement	http://www.ebi.ac.uk/efo/EFO_0004732,http://purl.obolibrary.org/obo/GO_0008150
Abnormality of refraction	diastolic blood pressure	454	545	1	11	12	0.151343	2.01749e-19	1.50789e-16	7.20472e-13	0.0121581	0.024024	0.0916284	rs7107356-rs7928419|rs4926923-rs12409365|rs2505084-rs3739996|rs13107325|rs9892466-rs12943517|rs3785837-rs8068318|rs9306160-rs11700909|rs7222840-rs28406364|rs61049169-rs62169544|rs9827472-rs1907462|rs11899888-rs9309272|rs6946168-rs1015538	http://purl.obolibrary.org/obo/HP_0000539	Other trait	http://www.ebi.ac.uk/efo/EFO_0000001	http://www.ebi.ac.uk/efo/EFO_0006336	Other measurement	http://www.ebi.ac.uk/efo/EFO_0001444
bitter alcoholic beverage consumption measurement	body mass index	31	2122	1	8	9	0.0402361	2.01973e-19	1.50906e-16	7.21271e-13	0.00419776	0.00836043	0.0227114	rs11683207-rs11692435|rs4279114-rs6762267|rs113443718-rs12930239|rs9293499-rs7444298-rs13157159|rs1788820-rs891387|rs780094-rs1260326|rs13107325-rs13135092|rs7124681-rs7935528|rs1229984	http://www.ebi.ac.uk/efo/EFO_0010092	Other measurement	http://www.ebi.ac.uk/efo/EFO_0001444	http://www.ebi.ac.uk/efo/EFO_0004340	Body measurement	http://www.ebi.ac.uk/efo/EFO_0004324
pulse pressure measurement	total cholesterol measurement	595	416	1	11	12	0.151398	2.0199e-19	1.50906e-16	7.2133e-13	0.012012	0.0237389	0.0904365	rs7107356-rs555328608|rs2424908-rs6058893|rs56394279-rs721023|rs7412|rs1250229-rs1250247|rs1333045-rs10738607|rs114407963-rs115400054|rs12588415-rs2165197|rs10692845-rs66774912|rs1535-rs174564|rs28516750-rs28569936|rs11708647-rs1470121	http://www.ebi.ac.uk/efo/EFO_0005763	Cardiovascular measurement	http://www.ebi.ac.uk/efo/EFO_0004298	http://www.ebi.ac.uk/efo/EFO_0004574	Lipid or lipoprotein measurement	http://www.ebi.ac.uk/efo/EFO_0004732
systemic lupus erythematosus	type II diabetes mellitus	172	605	2	8	10	0.0636492	2.02605e-19	1.51334e-16	7.23528e-13	0.0130378	0.02574	0.0833122	rs7841082-rs2980512|rs3184504-rs597808|rs9270984-rs9271774|rs2476601|rs34536443-rs74956615|rs741172-rs9652601|rs984971-rs2111485|rs3024493|rs7819602-rs10100265|rs1708302-rs702814	http://www.ebi.ac.uk/efo/EFO_0002690	Immune system disorder	http://www.ebi.ac.uk/efo/EFO_0000540	http://www.ebi.ac.uk/efo/EFO_0001360	Metabolic disorder	http://www.ebi.ac.uk/efo/EFO_0000589
blood metabolite measurement	reticulocyte count	156	379	4	5	9	0.0361637	2.03254e-19	1.51787e-16	7.25847e-13	0.0171103	0.0336449	0.101469	rs140522-rs131794|rs3811444|rs538021413-rs272889|rs7412-rs445925|rs964184|rs3184504|rs11438927-rs2066938|rs12210538|rs1260326-rs4665972	http://www.ebi.ac.uk/efo/EFO_0005664	Other measurement	http://www.ebi.ac.uk/efo/EFO_0001444	http://www.ebi.ac.uk/efo/EFO_0007986	Hematological measurement	http://www.ebi.ac.uk/efo/EFO_0004503
schizophrenia, autism spectrum disorder	unipolar depression, schizophrenia	283	16	1	5	6	0.00276959	2.03938e-19	1.52266e-16	7.2829e-13	0.0204778	0.0401338	0.0808304	rs11874716-rs9951150|rs8009147-rs12887734-rs4906335|rs3617-rs2535629|rs4380187-rs7597593|rs911186|rs4129585-rs67756423-rs4976976	http://www.ebi.ac.uk/efo/EFO_0000692, http://www.ebi.ac.uk/efo/EFO_0003756	Neurological disorder	http://www.ebi.ac.uk/efo/EFO_0000618	http://www.ebi.ac.uk/efo/EFO_0003761, http://www.ebi.ac.uk/efo/EFO_0000692	Neurological disorder	http://www.ebi.ac.uk/efo/EFO_0000618
risk-taking behaviour	sleep duration	514	116	1	8	9	0.0364695	2.06972e-19	1.54467e-16	7.39123e-13	0.0144928	0.0285714	0.0847115	rs62062288-rs17688916|rs1229762-rs727644|rs12187443-rs6889592|rs13107325|rs8074744-rs9903973|rs8080657-rs205024|rs72828532-rs72828533|rs61796569-rs61799395|rs2192528-rs66679256	http://www.ebi.ac.uk/efo/EFO_0008579	Biological process	http://purl.obolibrary.org/obo/GO_0008150	http://www.ebi.ac.uk/efo/EFO_0005271	Other measurement	http://www.ebi.ac.uk/efo/EFO_0001444
risk-taking behaviour	unipolar depression, mood disorder	514	116	0	9	9	0.0364695	2.06972e-19	1.54467e-16	7.39123e-13	0.0144928	0.0285714	0.0847115	rs1542212-rs6776685|rs12363232-rs7107356|rs1261070-rs599550-rs619466|rs2155290-rs1940709|rs4801147-rs2919451-rs1261114|rs4440591-rs7827176|rs17711053-rs7425093|rs199505-rs62062288-rs62057061|rs2491392-rs1490176	http://www.ebi.ac.uk/efo/EFO_0008579	Biological process	http://purl.obolibrary.org/obo/GO_0008150	http://www.ebi.ac.uk/efo/EFO_0003761, http://www.ebi.ac.uk/efo/EFO_0004247	Neurological disorder	http://www.ebi.ac.uk/efo/EFO_0000618
Vitiligo	eosinophil percentage of leukocytes	64	198	0	7	7	0.00775093	2.12013e-19	1.58196e-16	7.57124e-13	0.027451	0.0534351	0.135084	rs9611565-rs6002333|rs653178-rs10774624|rs60131261-rs1111180|rs301807-rs159963|rs2017445-rs10876864|rs3755397-rs41342147|rs3757247-rs62408225	http://www.ebi.ac.uk/efo/EFO_0004208	Immune system disorder	http://www.ebi.ac.uk/efo/EFO_0000540	http://www.ebi.ac.uk/efo/EFO_0007991	Hematological measurement	http://www.ebi.ac.uk/efo/EFO_0004503
cutaneous psoriasis measurement, psoriasis	psoriasis vulgaris	5	25	1	3	4	7.64573e-05	2.12473e-19	1.58506e-16	7.58769e-13	0.153846	0.266667	0.416	rs20541-rs1295685|rs4406273-rs10484554|rs610604|rs17728338-rs2233278	http://www.ebi.ac.uk/efo/EFO_0007773, http://www.ebi.ac.uk/efo/EFO_0000676	Other measurement,Immune system disorder	http://www.ebi.ac.uk/efo/EFO_0000540,http://www.ebi.ac.uk/efo/EFO_0001444	http://www.ebi.ac.uk/efo/EFO_1001494	Immune system disorder	http://www.ebi.ac.uk/efo/EFO_0000540
asthma	smoking initiation	432	241	0	10	10	0.063681	2.1333e-19	1.59112e-16	7.61827e-13	0.015083	0.0297177	0.0975666	rs2952156-rs12453682|rs12474587-rs6741949|rs766406-rs4413606|rs10427255-rs6756212|rs6011033-rs6062498|rs4766578-rs653178|rs62076439-rs17637472|rs1689510-rs1701704|rs12775431-rs11191385|rs4908760-rs11121240-rs301819	http://www.ebi.ac.uk/efo/EFO_0000270	Other disease	http://www.ebi.ac.uk/efo/EFO_0000408	http://www.ebi.ac.uk/efo/EFO_0005670	Biological process	http://purl.obolibrary.org/obo/GO_0008150
glomerular filtration rate	potassium measurement	481	28	4	3	7	0.00823781	2.15074e-19	1.6038e-16	7.68058e-13	0.0139442	0.0275049	0.0636694	rs7495833-rs10851543|rs4410790|rs36096257|rs12509595|rs17046344-rs17046036|rs887258-rs7215775|rs2472297	http://www.ebi.ac.uk/efo/EFO_0005208	Other measurement	http://www.ebi.ac.uk/efo/EFO_0001444	http://www.ebi.ac.uk/efo/EFO_0009283	Other measurement	http://www.ebi.ac.uk/efo/EFO_0001444
heel bone mineral density	mean platelet volume	2103	299	1	14	15	0.384609	2.15956e-19	1.61004e-16	7.71207e-13	0.00628404	0.0124896	0.0559002	rs12824957-rs12820906|rs10405373-rs505401|rs7222696-rs9891920-rs7209300|rs13120301-rs1471251|rs8022206-rs6573817|rs11677953-rs17572109|rs2546984-rs2546976|rs138857-rs145069606|rs12323717-rs3015497|rs7991314-rs532990872|rs603424|rs1151490-rs2004649|rs11893307-rs62179714|rs113543437-rs80012730|rs174529-rs7394579	http://www.ebi.ac.uk/efo/EFO_0009270	Other measurement	http://www.ebi.ac.uk/efo/EFO_0001444	http://www.ebi.ac.uk/efo/EFO_0004584	Hematological measurement	http://www.ebi.ac.uk/efo/EFO_0004503
cognitive function measurement	lean body mass	644	163	1	9	10	0.064207	2.18702e-19	1.63017e-16	7.81013e-13	0.0125471	0.0247831	0.0799445	rs5750823-rs73167342|rs9388490|rs2726491-rs2726513|rs2644111-rs1517810|rs6824748-rs16895888|rs9384679-rs9398171|rs4442732-rs35320790|rs6762851-rs7653344|rs56408212-rs4470366|rs1355620-rs28778940	http://www.ebi.ac.uk/efo/EFO_0008354	Other measurement	http://www.ebi.ac.uk/efo/EFO_0001444	http://www.ebi.ac.uk/efo/EFO_0004995	Other measurement	http://www.ebi.ac.uk/efo/EFO_0001444
ankylosing spondylitis, psoriasis, ulcerative colitis, Crohn's disease, sclerosing cholangitis	tonsillectomy risk measurement	225	57	1	6	7	0.00784452	2.23676e-19	1.66689e-16	7.98775e-13	0.0254545	0.0496454	0.124108	rs140135-rs9625935|rs2644312-rs1182188|rs3184504|rs3774937-rs230523|rs26528-rs56163509|rs6032664-rs1883832|rs928722-rs11757201	http://www.ebi.ac.uk/efo/EFO_0003898, http://www.ebi.ac.uk/efo/EFO_0000676, http://www.ebi.ac.uk/efo/EFO_0000729, http://www.ebi.ac.uk/efo/EFO_0000384, http://www.ebi.ac.uk/efo/EFO_0004268	Digestive system disorder,Immune system disorder	http://www.ebi.ac.uk/efo/EFO_0000405,http://www.ebi.ac.uk/efo/EFO_0000540	http://www.ebi.ac.uk/efo/EFO_0007924	Other measurement	http://www.ebi.ac.uk/efo/EFO_0001444
total cholesterol measurement, hematocrit, stroke, ventricular rate measurement, coronary heart disease, body mass index, atrial fibrillation, high density lipoprotein cholesterol measurement, cancer, diastolic blood pressure, triglyceride measurement, systolic blood pressure, heart failure, diabetes mellitus, glucose measurement, mortality	type II diabetes mellitus	23	605	0	7	7	0.00851122	2.23844e-19	1.6678e-16	7.99376e-13	0.0112721	0.022293	0.0503054	rs765547-rs17411031|rs780094-rs1260326|rs7703051-rs2126736|rs4506565-rs7903146|rs58542926-rs10401969|rs4420638-rs429358|rs1421085-rs9939609	http://www.ebi.ac.uk/efo/EFO_0004574, http://www.ebi.ac.uk/efo/EFO_0004348, http://www.ebi.ac.uk/efo/EFO_0000712, http://www.ebi.ac.uk/efo/EFO_0007928, http://www.ebi.ac.uk/efo/EFO_0001645, http://www.ebi.ac.uk/efo/EFO_0004340, http://www.ebi.ac.uk/efo/EFO_0000275, http://www.ebi.ac.uk/efo/EFO_0004612, http://www.ebi.ac.uk/efo/EFO_0000311, http://www.ebi.ac.uk/efo/EFO_0006336, http://www.ebi.ac.uk/efo/EFO_0004530, http://www.ebi.ac.uk/efo/EFO_0006335, http://www.ebi.ac.uk/efo/EFO_0003144, http://www.ebi.ac.uk/efo/EFO_0000400, http://www.ebi.ac.uk/efo/EFO_0004468, http://www.ebi.ac.uk/efo/EFO_0004352	Body measurement,Lipid or lipoprotein measurement,Cancer,Other measurement,Metabolic disorder,Cardiovascular measurement,Cardiovascular disease,Hematological measurement	http://www.ebi.ac.uk/efo/EFO_0004529,http://www.ebi.ac.uk/efo/EFO_0004324,http://www.ebi.ac.uk/efo/EFO_0004503,http://www.ebi.ac.uk/efo/EFO_0004732,http://www.ebi.ac.uk/efo/EFO_0000616,http://www.ebi.ac.uk/efo/EFO_0004298,http://www.ebi.ac.uk/efo/EFO_0000319,http://www.ebi.ac.uk/efo/EFO_0001444,http://www.ebi.ac.uk/efo/EFO_0000589	http://www.ebi.ac.uk/efo/EFO_0001360	Metabolic disorder	http://www.ebi.ac.uk/efo/EFO_0000589
intraocular pressure measurement	waist-hip ratio	346	723	1	11	12	0.153011	2.26205e-19	1.68504e-16	8.07807e-13	0.0113529	0.0224509	0.0850886	rs632672-rs2513987|rs9419741-rs11187140|rs12435046-rs11625452|rs597808-rs10774624|rs17050389-rs13028903|rs8070723-rs9912530|rs2294239|rs541066455-rs12608504|rs113542380-rs77881454|rs4556142-rs2437819|rs7929717-rs78744550-rs34312154|rs36127550-rs11147235	http://www.ebi.ac.uk/efo/EFO_0004695	Other measurement	http://www.ebi.ac.uk/efo/EFO_0001444	http://www.ebi.ac.uk/efo/EFO_0004343	Body measurement	http://www.ebi.ac.uk/efo/EFO_0004324
heel bone mineral density	wellbeing measurement	2103	300	0	15	15	0.385895	2.27051e-19	1.69098e-16	8.10826e-13	0.00628141	0.0124844	0.0558762	rs6433563-rs10165846|rs2276825-rs13072536|rs301806-rs3765971|rs6566169-rs1452787|rs7010590-rs2409701|rs7819525-rs6985616|rs6066222-rs910187|rs2921036-rs2929308|rs41316748-rs28732148|rs5877-rs6691053|rs57534651-rs4841662|rs314262-rs1933801|rs10838629-rs3885274|rs12958048-rs12967143|rs7633673-rs6784925	http://www.ebi.ac.uk/efo/EFO_0009270	Other measurement	http://www.ebi.ac.uk/efo/EFO_0001444	http://www.ebi.ac.uk/efo/EFO_0007869	Other measurement	http://www.ebi.ac.uk/efo/EFO_0001444
low density lipoprotein cholesterol measurement	urinary albumin to creatinine ratio	593	102	2	7	9	0.0369968	2.27257e-19	1.69217e-16	8.11565e-13	0.0131195	0.0258993	0.0761028	rs516316-rs11882796|rs2302429-rs1057868|rs4745-rs34257409|rs28601761|rs140244541-rs10207567-rs78999781|rs2068888|rs1260326-rs4665972|rs34071855-rs880315|rs11242113-rs1016988	http://www.ebi.ac.uk/efo/EFO_0004611	Lipid or lipoprotein measurement	http://www.ebi.ac.uk/efo/EFO_0004732	http://www.ebi.ac.uk/efo/EFO_0007778	Other measurement	http://www.ebi.ac.uk/efo/EFO_0001444
total iron binding capacity	transferrin saturation measurement	11	10	2	2	4	6.72824e-05	2.32794e-19	1.73268e-16	8.31338e-13	0.235294	0.380952	0.99	rs116009877-rs1800562|rs13191659|rs78545713-rs113507773|rs6762719	http://www.ebi.ac.uk/efo/EFO_0006334	Other measurement	http://www.ebi.ac.uk/efo/EFO_0001444	http://www.ebi.ac.uk/efo/EFO_0006333	Other measurement	http://www.ebi.ac.uk/efo/EFO_0001444
eye color	hair colour measurement, eye colour measurement, skin pigmentation measurement	10	11	2	2	4	6.72824e-05	2.32794e-19	1.73268e-16	8.31338e-13	0.235294	0.380952	0.99	rs16891982-rs28777|rs12913832|rs12203592|rs1126809-rs1847134	http://www.ebi.ac.uk/efo/EFO_0003949	Other trait	http://www.ebi.ac.uk/efo/EFO_0000001	http://www.ebi.ac.uk/efo/EFO_0007822, http://www.ebi.ac.uk/efo/EFO_0009764, http://www.ebi.ac.uk/efo/EFO_0007009	Other measurement	http://www.ebi.ac.uk/efo/EFO_0001444
creatinine measurement	diastolic blood pressure	111	545	1	8	9	0.0370023	2.33239e-19	1.73562e-16	8.32926e-13	0.0139104	0.027439	0.0810527	rs12935539-rs9932220|rs729761-rs9472135|rs62071306-rs8068318|rs10224002-rs6464165|rs6026578-rs1407040|rs10857147-rs12509595|rs4072037-rs2990246|rs2511162-rs2450128|rs79105258	http://www.ebi.ac.uk/efo/EFO_0004518	Other measurement	http://www.ebi.ac.uk/efo/EFO_0001444	http://www.ebi.ac.uk/efo/EFO_0006336	Other measurement	http://www.ebi.ac.uk/efo/EFO_0001444
anorexia nervosa, obsessive-compulsive disorder, attention deficit hyperactivity disorder, Tourette syndrome, unipolar depression, schizophrenia, autism spectrum disorder, bipolar disorder	smoking cessation	145	88	1	6	7	0.00780476	2.3515e-19	1.74948e-16	8.39752e-13	0.0309735	0.0600858	0.154968	rs2057884-rs1006365|rs35011804-rs4906364|rs2098651|rs12129573-rs1475065|rs4916723-rs6452784|rs11663694-rs8084351|rs28681284-rs938682	http://www.ebi.ac.uk/efo/EFO_0004215, http://www.ebi.ac.uk/efo/EFO_0004242, http://www.ebi.ac.uk/efo/EFO_0003888, http://www.ebi.ac.uk/efo/EFO_0004895, http://www.ebi.ac.uk/efo/EFO_0003761, http://www.ebi.ac.uk/efo/EFO_0000692, http://www.ebi.ac.uk/efo/EFO_0003756, http://www.ebi.ac.uk/efo/EFO_0000289	Metabolic disorder,Neurological disorder	http://www.ebi.ac.uk/efo/EFO_0000589,http://www.ebi.ac.uk/efo/EFO_0000618	http://www.ebi.ac.uk/efo/EFO_0004319	Biological process	http://purl.obolibrary.org/obo/GO_0008150
BMI-adjusted waist circumference	atrial fibrillation	1266	200	1	11	12	0.154872	2.35877e-19	1.75453e-16	8.42348e-13	0.00825309	0.0163711	0.0605369	rs17357954-rs2885697|rs4743034|rs56201652-rs42044|rs520525-rs608930-rs10919449|rs525773-rs1278493|rs55749333-rs9675122|rs62012770-rs62011291|rs10516107-rs28439930|rs1307274-rs1776897-rs78114378|rs7650482-rs1003080|rs7978610-rs12298484|rs210621-rs210632	http://www.ebi.ac.uk/efo/EFO_0007789	Body measurement	http://www.ebi.ac.uk/efo/EFO_0004324	http://www.ebi.ac.uk/efo/EFO_0000275	Cardiovascular disease	http://www.ebi.ac.uk/efo/EFO_0000319
alcohol consumption measurement	obesity	261	50	0	7	7	0.00798214	2.41976e-19	1.79952e-16	8.64128e-13	0.0230263	0.0450161	0.111004	rs7132908-rs7138803|rs2943650-rs2972155|rs6731872-rs6711012|rs7498665-rs378421|rs11042023-rs7950166|rs8043757-rs1421085|rs2030323-rs11030084	http://www.ebi.ac.uk/efo/EFO_0007878	Other measurement	http://www.ebi.ac.uk/efo/EFO_0001444	http://www.ebi.ac.uk/efo/EFO_0001073	Metabolic disorder	http://www.ebi.ac.uk/efo/EFO_0000589
cardiovascular disease	platelet count	285	370	3	7	10	0.0644994	2.45059e-19	1.82207e-16	8.75138e-13	0.0155039	0.0305344	0.100548	rs2255531|rs35427-rs35429|rs780093-rs1260326|rs3184504|rs964184-rs662799-rs66505542|rs11556924|rs6039216-rs4432538|rs2271543-rs17572109|rs7719499-rs2070729|rs17122812-rs201673768	http://www.ebi.ac.uk/efo/EFO_0000319	Other disease	http://www.ebi.ac.uk/efo/EFO_0000408	http://www.ebi.ac.uk/efo/EFO_0004309	Hematological measurement	http://www.ebi.ac.uk/efo/EFO_0004503
balding measurement	intraocular pressure measurement	728	346	2	10	12	0.154069	2.45632e-19	1.82594e-16	8.77183e-13	0.0112994	0.0223464	0.084659	rs618205-rs73111535|rs6674512-rs12068500|rs1361108-rs1591805|rs7213347-rs4790881|rs896847-rs13257021|rs113542380-rs75126888|rs12423782-rs4307773|rs9912530-rs199441|rs12024492-rs7518186|rs10919470|rs77157375|rs33958791-rs713728	http://www.ebi.ac.uk/efo/EFO_0007825	Other measurement	http://www.ebi.ac.uk/efo/EFO_0001444	http://www.ebi.ac.uk/efo/EFO_0004695	Other measurement	http://www.ebi.ac.uk/efo/EFO_0001444
physical activity measurement	waist-hip ratio	44	723	1	7	8	0.0194581	2.45907e-19	1.82761e-16	8.78167e-13	0.0105402	0.0208605	0.0540221	rs12206094-rs2764261|rs1243188-rs564819152|rs1158805-rs59499656|rs55872725-rs9923544|rs7183908-rs743580|rs429358|rs8070723-rs55657917|rs6550597-rs6775319	http://www.ebi.ac.uk/efo/EFO_0008002	Other measurement	http://www.ebi.ac.uk/efo/EFO_0001444	http://www.ebi.ac.uk/efo/EFO_0004343	Body measurement	http://www.ebi.ac.uk/efo/EFO_0004324
C-reactive protein measurement, high density lipoprotein cholesterol measurement	waist-hip ratio	20	723	0	7	7	0.00884458	2.47818e-19	1.84143e-16	8.8499e-13	0.00951087	0.0188425	0.0418741	rs6567160-rs12967135|rs1558902-rs9923544|rs13244268-rs55747707|rs645040-rs7621025|rs4420638-rs429358|rs4660808-rs4660293|rs10761785-rs10761731	http://www.ebi.ac.uk/efo/EFO_0004458, http://www.ebi.ac.uk/efo/EFO_0004612	Inflammatory measurement,Lipid or lipoprotein measurement	http://www.ebi.ac.uk/efo/EFO_0004732,http://www.ebi.ac.uk/efo/EFO_0004872	http://www.ebi.ac.uk/efo/EFO_0004343	Body measurement	http://www.ebi.ac.uk/efo/EFO_0004324
lung adenocarcinoma	squamous cell lung carcinoma	30	31	2	3	5	0.000568842	2.48679e-19	1.84744e-16	8.88064e-13	0.0892857	0.163934	0.389203	rs31489-rs467095|rs148696809-rs4324798|rs56113850|rs8040868-rs1051730|rs11375254	http://www.ebi.ac.uk/efo/EFO_0000571	Cancer	http://www.ebi.ac.uk/efo/EFO_0000616	http://www.ebi.ac.uk/efo/EFO_0000708	Cancer	http://www.ebi.ac.uk/efo/EFO_0000616
Agents acting on the renin-angiotensin system use measurement	Ischemic stroke	184	24	2	4	6	0.00270108	2.5148e-19	1.86786e-16	8.98068e-13	0.029703	0.0576923	0.126293	rs35436-rs35441|rs2107595|rs4932370-rs1894400|rs3184504-rs7310615-rs11066309|rs880315|rs7859727-rs10217586	http://www.ebi.ac.uk/efo/EFO_0009931	Other measurement	http://www.ebi.ac.uk/efo/EFO_0001444	http://purl.obolibrary.org/obo/HP_0002140	Other trait	http://www.ebi.ac.uk/efo/EFO_0000001
household income	systolic blood pressure	247	1027	0	12	12	0.155159	2.53866e-19	1.88519e-16	9.06588e-13	0.00950872	0.0188383	0.0703646	rs12069733-rs6954|rs551011992-rs16940672|rs2414073-rs2899463|rs1729412-rs1729413|rs10456918-rs9401090|rs2188717-rs17771137|rs9374896-rs4524616|rs4982712-rs11629120|rs1159201-rs40087|rs6774721-rs3172494-rs73077157|rs9901810-rs4794003|rs599550-rs613872	http://www.ebi.ac.uk/efo/EFO_0009695	Other trait	http://www.ebi.ac.uk/efo/EFO_0000001	http://www.ebi.ac.uk/efo/EFO_0006335	Other measurement	http://www.ebi.ac.uk/efo/EFO_0001444
hemoglobin measurement	schizophrenia, autism spectrum disorder	374	283	0	10	10	0.0647391	2.54317e-19	1.88814e-16	9.08198e-13	0.015456	0.0304414	0.100211	rs7775397-rs369637|rs12887734-rs12147596|rs284860-rs11191419|rs7746199-rs16897515|rs13107325-rs35225200|rs200484-rs141342723|rs41266839-rs75782365|rs6921919-rs442439|rs3617-rs66782572|rs3132580-rs2507989	http://www.ebi.ac.uk/efo/EFO_0004509	Hematological measurement	http://www.ebi.ac.uk/efo/EFO_0004503	http://www.ebi.ac.uk/efo/EFO_0000692, http://www.ebi.ac.uk/efo/EFO_0003756	Neurological disorder	http://www.ebi.ac.uk/efo/EFO_0000618
rheumatoid arthritis, systemic lupus erythematosus	systemic lupus erythematosus	7	172	2	3	5	0.000736436	2.55189e-19	1.89423e-16	9.11312e-13	0.0287356	0.0558659	0.0913621	rs12531711|rs5029924-rs6932056|rs2736340-rs2061831|rs7444-rs2283790|rs2476601	http://www.ebi.ac.uk/efo/EFO_0000685, http://www.ebi.ac.uk/efo/EFO_0002690	Immune system disorder	http://www.ebi.ac.uk/efo/EFO_0000540	http://www.ebi.ac.uk/efo/EFO_0002690	Immune system disorder	http://www.ebi.ac.uk/efo/EFO_0000540
pulse pressure measurement, alcohol consumption measurement	smoking status measurement, systolic blood pressure	11	94	1	4	5	0.000632455	2.60467e-19	1.933e-16	9.30162e-13	0.05	0.0952381	0.174081	rs62481856-rs17477177|rs7823056|rs4841569-rs2898290|rs3781962-rs661348|rs10858917-rs17249754	http://www.ebi.ac.uk/efo/EFO_0005763, http://www.ebi.ac.uk/efo/EFO_0007878	Other measurement,Cardiovascular measurement	http://www.ebi.ac.uk/efo/EFO_0004298,http://www.ebi.ac.uk/efo/EFO_0001444	http://www.ebi.ac.uk/efo/EFO_0006527, http://www.ebi.ac.uk/efo/EFO_0006335	Other measurement	http://www.ebi.ac.uk/efo/EFO_0001444
inflammatory bowel disease	systemic juvenile idiopathic arthritis, polyarticular juvenile idiopathic arthritis, rheumatoid factor negative, oligoarticular juvenile idiopathic arthritis	215	21	1	5	6	0.00276164	2.61171e-19	1.93782e-16	9.32674e-13	0.026087	0.0508475	0.107641	rs2266959|rs3184504-rs7137828|rs3825568-rs10142466|rs1479924-rs7657746|rs2847278-rs2847293|rs1363907-rs27293	http://www.ebi.ac.uk/efo/EFO_0003767	Digestive system disorder	http://www.ebi.ac.uk/efo/EFO_0000405	http://www.ebi.ac.uk/efo/EFO_1001999, http://www.ebi.ac.uk/efo/EFO_1002020, http://www.ebi.ac.uk/efo/EFO_1002019	Immune system disorder	http://www.ebi.ac.uk/efo/EFO_0000540
HMG CoA reductase inhibitor use measurement	myocardial infarction	97	44	0	6	6	0.00261056	2.62531e-19	1.94751e-16	9.37533e-13	0.0444444	0.0851064	0.201638	rs12740374-rs7528419|rs1537371-rs2891168|rs2519093-rs532436|rs6511720-rs55791371|rs645040-rs4678428|rs10455872-rs74617384	http://www.ebi.ac.uk/efo/EFO_0009932	Other measurement	http://www.ebi.ac.uk/efo/EFO_0001444	http://www.ebi.ac.uk/efo/EFO_0000612	Cardiovascular disease	http://www.ebi.ac.uk/efo/EFO_0000319
glomerular filtration rate	low density lipoprotein cholesterol measurement, alcohol drinking	481	65	1	7	8	0.0191235	2.63345e-19	1.95314e-16	9.40437e-13	0.0148699	0.029304	0.0781094	rs2068888-rs4418728|rs2304128-rs200210321|rs13108218|rs495828-rs550057|rs281380-rs35866622|rs7310615-rs10850001|rs780093-rs4665972|rs2954017-rs2954021	http://www.ebi.ac.uk/efo/EFO_0005208	Other measurement	http://www.ebi.ac.uk/efo/EFO_0001444	http://www.ebi.ac.uk/efo/EFO_0004611, http://www.ebi.ac.uk/efo/EFO_0004329	Biological process,Lipid or lipoprotein measurement	http://www.ebi.ac.uk/efo/EFO_0004732,http://purl.obolibrary.org/obo/GO_0008150
body height at birth	lean body mass	27	163	0	6	6	0.00269191	2.64433e-19	1.9608e-16	9.44323e-13	0.0326087	0.0631579	0.14053	rs11944404-rs6537307|rs1042725-rs9669278|rs905938-rs76798800|rs12534093-rs34776209|rs3818416-rs1330887|rs9846396-rs724016	http://www.ebi.ac.uk/efo/EFO_0006784	Body measurement	http://www.ebi.ac.uk/efo/EFO_0004324	http://www.ebi.ac.uk/efo/EFO_0004995	Other measurement	http://www.ebi.ac.uk/efo/EFO_0001444
chronotype measurement	loneliness measurement	591	24	0	7	7	0.00867576	2.67972e-19	1.98664e-16	9.56963e-13	0.0115132	0.0227642	0.0515722	rs7626596-rs4324483|rs77960-rs171697|rs723427-rs7737302|rs11039389-rs11039308|rs67988891-rs2069117|rs301806-rs159960|rs2732650-rs12150229	http://www.ebi.ac.uk/efo/EFO_0008328	Other measurement	http://www.ebi.ac.uk/efo/EFO_0001444	http://www.ebi.ac.uk/efo/EFO_0007865	Other measurement	http://www.ebi.ac.uk/efo/EFO_0001444
Calcium channel blocker use measurement	low density lipoprotein cholesterol measurement	104	593	2	7	9	0.0377222	2.72432e-19	2.01928e-16	9.72889e-13	0.0130814	0.025825	0.07588	rs2168518-rs112987086|rs3184504-rs597808|rs1731243-rs11126666|rs62033406-rs62033400|rs7412-rs1065853|rs11014204-rs12258967|rs880315|rs1458038-rs10857147|rs998584	http://www.ebi.ac.uk/efo/EFO_0009930	Other measurement	http://www.ebi.ac.uk/efo/EFO_0001444	http://www.ebi.ac.uk/efo/EFO_0004611	Lipid or lipoprotein measurement	http://www.ebi.ac.uk/efo/EFO_0004732
eosinophil count	systemic scleroderma	791	41	1	7	8	0.0198367	2.73016e-19	2.02319e-16	9.74976e-13	0.00970874	0.0192308	0.0495183	rs28383314-rs3129763|rs11217020-rs73005426|rs633724-rs3804333|rs3757387-rs4731532|rs1422673-rs3792783-rs960709|rs10174238|rs2056626-rs2949661|rs34912238-rs11642873	http://www.ebi.ac.uk/efo/EFO_0004842	Hematological measurement	http://www.ebi.ac.uk/efo/EFO_0004503	http://www.ebi.ac.uk/efo/EFO_0000717	Cardiovascular disease	http://www.ebi.ac.uk/efo/EFO_0000319
heel bone mineral density	optic disc size measurement	2103	124	0	12	12	0.159503	2.77441e-19	2.05556e-16	9.90779e-13	0.00541761	0.0107768	0.0389305	rs3765971-rs301801|rs5754387-rs2266963|rs28711886-rs10483727|rs28514893-rs35582239|rs8070692-rs11079419-rs57043009|rs28840750-rs28626308|rs599892-rs67758468|rs62007686-rs861528-rs11627052|rs7211615-rs9905786|rs71446481-rs2761882|rs11639803-rs2052354|rs58621819-rs1346	http://www.ebi.ac.uk/efo/EFO_0009270	Other measurement	http://www.ebi.ac.uk/efo/EFO_0001444	http://www.ebi.ac.uk/efo/EFO_0004832	Other measurement	http://www.ebi.ac.uk/efo/EFO_0001444
FEV/FEC ratio	smoking behavior	745	230	0	11	11	0.104808	2.79484e-19	2.07026e-16	9.98072e-13	0.0114108	0.0225641	0.0788737	rs10088133-rs11166986|rs78175438-rs28550626|rs1935949-rs3800227|rs56077333-rs1051730|rs13396935-rs6752706|rs4788488-rs12930834|rs2697329-rs1406225|rs2760751-rs4790870|rs11214413-rs7115027|rs772921-rs1701704|rs663617-rs1944688	http://www.ebi.ac.uk/efo/EFO_0004713	Other measurement	http://www.ebi.ac.uk/efo/EFO_0001444	http://www.ebi.ac.uk/efo/EFO_0004318	Biological process	http://purl.obolibrary.org/obo/GO_0008150
anxiety measurement	smoking behavior	20	230	1	5	6	0.00281363	2.80893e-19	2.08027e-16	1.00311e-12	0.0245902	0.048	0.100435	rs7652808-rs34495106|rs56133711-rs11030088|rs2340403-rs12023347|rs1368550-rs2672852|rs3902934-rs7092200|rs3800227	http://www.ebi.ac.uk/efo/EFO_0009863	Other measurement	http://www.ebi.ac.uk/efo/EFO_0001444	http://www.ebi.ac.uk/efo/EFO_0004318	Biological process	http://purl.obolibrary.org/obo/GO_0008150
blood protein measurement	forced expiratory volume	1785	204	1	12	13	0.222729	2.84956e-19	2.10992e-16	1.01762e-12	0.00657895	0.0130719	0.051337	rs11552708-rs4968200|rs1985162-rs3791679|rs10858248-rs7024579|rs9271421-rs9274247|rs2027761-rs7952686|rs738086-rs9610955|rs7728609-rs11134789|rs2070600|rs12446589-rs181209|rs693698-rs71490394|rs4809221-rs62217798|rs62168891-rs4988235-rs35337335|rs2227564-rs7098573	http://www.ebi.ac.uk/efo/EFO_0007937	Other measurement	http://www.ebi.ac.uk/efo/EFO_0001444	http://www.ebi.ac.uk/efo/EFO_0004314	Other measurement	http://www.ebi.ac.uk/efo/EFO_0001444
diastolic blood pressure	stroke	545	26	3	4	7	0.0086672	2.87912e-19	2.13136e-16	1.02817e-12	0.0124113	0.0245184	0.0560692	rs3184504|rs9644861-rs7859727|rs880315|rs6919440-rs16896398|rs35436|rs2107595-rs6963129|rs42039-rs2282978	http://www.ebi.ac.uk/efo/EFO_0006336	Other measurement	http://www.ebi.ac.uk/efo/EFO_0001444	http://www.ebi.ac.uk/efo/EFO_0000712	Cardiovascular disease	http://www.ebi.ac.uk/efo/EFO_0000319
alcohol consumption measurement	blood urea nitrogen measurement	261	119	2	6	8	0.0189975	2.92401e-19	2.1637e-16	1.0442e-12	0.0215054	0.0421053	0.116914	rs11940694|rs1421085-rs8050136|rs2472297-rs2470893|rs11604680-rs11039216|rs11648249-rs1800566|rs1229984|rs13013484-rs11127126|rs281379-rs838144	http://www.ebi.ac.uk/efo/EFO_0007878	Other measurement	http://www.ebi.ac.uk/efo/EFO_0001444	http://www.ebi.ac.uk/efo/EFO_0004741	Other measurement	http://www.ebi.ac.uk/efo/EFO_0001444
apolipoprotein B measurement	blood urea nitrogen measurement	261	119	2	6	8	0.0189975	2.92401e-19	2.1637e-16	1.0442e-12	0.0215054	0.0421053	0.116914	rs3932048-rs35320690|rs516316-rs838144|rs1458038-rs12509595|rs2122982|rs635634-rs115478735|rs9482773-rs9491697|rs1229984|rs2264750-rs1169292	http://www.ebi.ac.uk/efo/EFO_0004615	Lipid or lipoprotein measurement	http://www.ebi.ac.uk/efo/EFO_0004732	http://www.ebi.ac.uk/efo/EFO_0004741	Other measurement	http://www.ebi.ac.uk/efo/EFO_0001444
Thyroid preparation use measurement	monocyte percentage of leukocytes	132	235	1	7	8	0.0189736	2.92969e-19	2.16745e-16	1.04623e-12	0.0222841	0.0435967	0.121623	rs174599-rs174544|rs11086102-rs11666808|rs10751647-rs7480524|rs12634152-rs12485444|rs76428106|rs10748781-rs11190141|rs3809822-rs35776863|rs7754251-rs62408211	http://www.ebi.ac.uk/efo/EFO_0009933	Other measurement	http://www.ebi.ac.uk/efo/EFO_0001444	http://www.ebi.ac.uk/efo/EFO_0007989	Hematological measurement	http://www.ebi.ac.uk/efo/EFO_0004503
heel bone mineral density	schizophrenia, intelligence, self reported educational attainment	2103	235	0	14	14	0.302285	3.02445e-19	2.23709e-16	1.08007e-12	0.0060241	0.011976	0.0501352	rs3814883-rs8059619|rs17151318-rs73191547|rs7302200-rs772921|rs3765971-rs302719|rs35229468-rs7140558|rs17743415-rs7557781|rs1408579-rs12776318|rs6542920-rs6712515|rs10875906-rs1054442|rs28665840-rs28513670|rs56303031-rs35076622|rs80289781-rs4292998|rs12824957-rs1615350|rs11191614-rs12764899	http://www.ebi.ac.uk/efo/EFO_0009270	Other measurement	http://www.ebi.ac.uk/efo/EFO_0001444	http://www.ebi.ac.uk/efo/EFO_0000692, http://www.ebi.ac.uk/efo/EFO_0004337, http://www.ebi.ac.uk/efo/EFO_0004784	Biological process,Neurological disorder,Other measurement	http://www.ebi.ac.uk/efo/EFO_0000618,http://www.ebi.ac.uk/efo/EFO_0001444,http://purl.obolibrary.org/obo/GO_0008150
triglyceride measurement, physical activity	type II diabetes mellitus	24	605	3	4	7	0.00888128	3.15914e-19	2.33624e-16	1.12817e-12	0.011254	0.0222576	0.0503788	rs58542926|rs11743303-rs9687832|rs2908522-rs2982521|rs11967262|rs10096633-rs325|rs6063048-rs59791349|rs1260326	http://www.ebi.ac.uk/efo/EFO_0004530, http://www.ebi.ac.uk/efo/EFO_0003940	Biological process,Lipid or lipoprotein measurement	http://www.ebi.ac.uk/efo/EFO_0004529,http://purl.obolibrary.org/obo/GO_0008150	http://www.ebi.ac.uk/efo/EFO_0001360	Metabolic disorder	http://www.ebi.ac.uk/efo/EFO_0000589
Beta blocking agent use measurement	large artery stroke, coronary heart disease	59	17	0	5	5	0.000613493	3.1817e-19	2.35243e-16	1.13623e-12	0.0704225	0.131579	0.284148	rs599839-rs4970834|rs7310615-rs11065987-rs11066301|rs1333049-rs2891168|rs2105092-rs12190287|rs10455872-rs74617384	http://www.ebi.ac.uk/efo/EFO_0009929	Other measurement	http://www.ebi.ac.uk/efo/EFO_0001444	http://www.ebi.ac.uk/efo/EFO_0005524, http://www.ebi.ac.uk/efo/EFO_0001645	Cardiovascular disease	http://www.ebi.ac.uk/efo/EFO_0000319
Agents acting on the renin-angiotensin system use measurement	chronotype measurement	184	591	1	9	10	0.0665142	3.1889e-19	2.35727e-16	1.1388e-12	0.0130719	0.0258065	0.0835714	rs1861410-rs4671328|rs11874-rs12600452|rs9394951-rs2396004|rs1421085-rs55872725|rs12808544-rs11229555|rs563132-rs308521|rs3857599|rs2979139-rs2979256-rs332040|rs986721-rs60521023|rs10070734-rs3814424	http://www.ebi.ac.uk/efo/EFO_0009931	Other measurement	http://www.ebi.ac.uk/efo/EFO_0001444	http://www.ebi.ac.uk/efo/EFO_0008328	Other measurement	http://www.ebi.ac.uk/efo/EFO_0001444
IgG galactosylation measurement	N-glycan measurement	8	15	1	3	4	7.3399e-05	3.20974e-19	2.37218e-16	1.14624e-12	0.210526	0.347826	0.733333	rs59111563-rs11710456|rs6421315|rs11621121-rs11847263-rs7159888|rs2186369-rs9624334	http://www.ebi.ac.uk/efo/EFO_0008425	Other measurement	http://www.ebi.ac.uk/efo/EFO_0001444	http://www.ebi.ac.uk/efo/EFO_0004999	Other measurement	http://www.ebi.ac.uk/efo/EFO_0001444
blood metabolite measurement	gallstones	156	29	2	4	6	0.00276714	3.24692e-19	2.39917e-16	1.15952e-12	0.0335196	0.0648649	0.145207	rs601338|rs174567-rs174548|rs212100-rs2547231|rs2007084-rs17240268|rs1260326|rs2070959-rs887829	http://www.ebi.ac.uk/efo/EFO_0005664	Other measurement	http://www.ebi.ac.uk/efo/EFO_0001444	http://www.ebi.ac.uk/efo/EFO_0004210	Digestive system disorder	http://www.ebi.ac.uk/efo/EFO_0000405
Eczema	type I diabetes mellitus	189	71	2	5	7	0.00820784	3.25905e-19	2.40717e-16	1.16385e-12	0.027668	0.0538462	0.136431	rs11755527-rs905670|rs61839660|rs1904522-rs4505848|rs705705-rs61938962|rs12927355-rs35441874|rs4788084-rs7193402|rs653178	http://purl.obolibrary.org/obo/HP_0000964	Other trait	http://www.ebi.ac.uk/efo/EFO_0000001	http://www.ebi.ac.uk/efo/EFO_0001359	Metabolic disorder	http://www.ebi.ac.uk/efo/EFO_0000589
high density lipoprotein cholesterol measurement	wellbeing measurement	861	300	0	12	12	0.157991	3.25911e-19	2.40717e-16	1.16387e-12	0.0104439	0.0206718	0.0777946	rs2523978-rs2233980|rs68006638-rs9295661-rs13220570-rs13195401|rs7308864-rs888194|rs7805419-rs3173615|rs10774579-rs2243616|rs142965311-rs483143|rs17788930-rs7107356|rs1517500-rs1431071|rs3773910-rs7633673|rs12225230-rs75920871|rs8014289-rs2302832|rs254024-rs171697-rs1363103	http://www.ebi.ac.uk/efo/EFO_0004612	Lipid or lipoprotein measurement	http://www.ebi.ac.uk/efo/EFO_0004732	http://www.ebi.ac.uk/efo/EFO_0007869	Other measurement	http://www.ebi.ac.uk/efo/EFO_0001444
cardiovascular disease	large artery stroke, coronary heart disease	285	17	2	4	6	0.00296348	3.28853e-19	2.4284e-16	1.17438e-12	0.0202703	0.0397351	0.0804954	rs964184|rs11556924|rs3184504-rs11065987|rs12740374-rs599839|rs2105092-rs12190287|rs11191580-rs12413409	http://www.ebi.ac.uk/efo/EFO_0000319	Other disease	http://www.ebi.ac.uk/efo/EFO_0000408	http://www.ebi.ac.uk/efo/EFO_0005524, http://www.ebi.ac.uk/efo/EFO_0001645	Cardiovascular disease	http://www.ebi.ac.uk/efo/EFO_0000319
apolipoprotein A 1 measurement	creatinine measurement, glomerular filtration rate	458	70	2	6	8	0.0196098	3.31669e-19	2.44869e-16	1.18443e-12	0.0153846	0.030303	0.0810673	rs73052033-rs10513801|rs780093-rs1260326|rs2279463-rs3120139|rs557675-rs4014195|rs1047891|rs73119306-rs1106766|rs12451586-rs1877031|rs267738	http://www.ebi.ac.uk/efo/EFO_0004614	Lipid or lipoprotein measurement	http://www.ebi.ac.uk/efo/EFO_0004732	http://www.ebi.ac.uk/efo/EFO_0004518, http://www.ebi.ac.uk/efo/EFO_0005208	Other measurement	http://www.ebi.ac.uk/efo/EFO_0001444
Abnormality of refraction	schizophrenia	454	382	2	9	11	0.106079	3.3467e-19	2.47034e-16	1.19515e-12	0.0133333	0.0263158	0.0933151	rs62468101-rs7801375|rs4721135-rs58120505|rs79527984-rs2867673|rs13107325|rs942453-rs140505938|rs10223052-rs7719676|rs7307053-rs34102591|rs41396445-rs9636107|rs1150687-rs202904|rs359260|rs255049-rs8044995	http://purl.obolibrary.org/obo/HP_0000539	Other trait	http://www.ebi.ac.uk/efo/EFO_0000001	http://www.ebi.ac.uk/efo/EFO_0000692	Neurological disorder	http://www.ebi.ac.uk/efo/EFO_0000618
sodium measurement	systolic blood pressure	63	1027	3	6	9	0.0395749	3.37651e-19	2.49183e-16	1.2058e-12	0.00832562	0.0165138	0.0469611	rs34783010-rs10423928|rs4664048-rs55732192|rs58862611-rs13163314|rs11642015|rs838133-rs439523|rs9387963-rs9374896|rs599550-rs784257|rs1229984|rs79105258	http://www.ebi.ac.uk/efo/EFO_0009282	Other measurement	http://www.ebi.ac.uk/efo/EFO_0001444	http://www.ebi.ac.uk/efo/EFO_0006335	Other measurement	http://www.ebi.ac.uk/efo/EFO_0001444
BMI-adjusted hip circumference	body weights and measures, body height	99	11	2	3	5	0.000666096	3.39384e-19	2.50358e-16	1.21198e-12	0.047619	0.0909091	0.165289	rs9890032|rs143384|rs2780226-rs1759645|rs11205303-rs11205277|rs4369779-rs34302357	http://www.ebi.ac.uk/efo/EFO_0008039	Body measurement	http://www.ebi.ac.uk/efo/EFO_0004324	http://www.ebi.ac.uk/efo/EFO_0004324, http://www.ebi.ac.uk/efo/EFO_0004339	Other measurement,Body measurement	http://www.ebi.ac.uk/efo/EFO_0004324,http://www.ebi.ac.uk/efo/EFO_0001444
BMI-adjusted hip circumference	infant body height	99	11	3	2	5	0.000666096	3.39384e-19	2.50358e-16	1.21198e-12	0.047619	0.0909091	0.165289	rs143384|rs9385399-rs1538170|rs7970350-rs1351394|rs1812175|rs11205303	http://www.ebi.ac.uk/efo/EFO_0008039	Body measurement	http://www.ebi.ac.uk/efo/EFO_0004324	http://www.ebi.ac.uk/efo/EFO_0006785	Body measurement	http://www.ebi.ac.uk/efo/EFO_0004324
glomerular filtration rate	smoking status measurement	481	758	0	13	13	0.223009	3.40385e-19	2.51044e-16	1.21556e-12	0.0106036	0.0209847	0.0852706	rs644740-rs948493|rs12443279-rs2289791|rs6546869-rs10469966|rs3791221-rs114976176|rs2273684-rs6087600|rs4945275-rs6592775|rs9900967-rs4790874|rs11658786-rs4794813|rs1944689-rs10790452|rs4766578-rs10850001|rs6997839-rs7832708-rs10098664|rs3800227-rs1268168|rs2276825-rs35004449	http://www.ebi.ac.uk/efo/EFO_0005208	Other measurement	http://www.ebi.ac.uk/efo/EFO_0001444	http://www.ebi.ac.uk/efo/EFO_0006527	Other measurement	http://www.ebi.ac.uk/efo/EFO_0001444
smoking cessation	waist-hip ratio	88	723	0	9	9	0.0389161	3.40832e-19	2.51322e-16	1.21715e-12	0.0112219	0.0221948	0.0644208	rs7556782-rs2419407|rs1142-rs1006365|rs7563362-rs6743060|rs7515768-rs946106|rs4705014-rs4454042|rs4783722-rs889398|rs6699397-rs10922907|rs7638750-rs6446204|rs176411-rs2754511	http://www.ebi.ac.uk/efo/EFO_0004319	Biological process	http://purl.obolibrary.org/obo/GO_0008150	http://www.ebi.ac.uk/efo/EFO_0004343	Body measurement	http://www.ebi.ac.uk/efo/EFO_0004324
glycine measurement	sleep duration, triglyceride measurement	51	87	1	5	6	0.00271393	3.42244e-19	2.52311e-16	1.2222e-12	0.0454545	0.0869565	0.207358	rs28601761|rs55748921-rs2980888|rs10740134-rs7077580|rs10184004-rs6717858|rs138570705-rs201393666|rs7012637-rs7012814	http://www.ebi.ac.uk/efo/EFO_0009767	Other measurement	http://www.ebi.ac.uk/efo/EFO_0001444	http://www.ebi.ac.uk/efo/EFO_0005271, http://www.ebi.ac.uk/efo/EFO_0004530	Other measurement,Lipid or lipoprotein measurement	http://www.ebi.ac.uk/efo/EFO_0004529,http://www.ebi.ac.uk/efo/EFO_0001444
body height	serum metabolite measurement	2984	126	0	13	13	0.229974	3.42876e-19	2.52725e-16	1.22445e-12	0.00419761	0.00836013	0.0321442	rs12822123-rs4454799|rs7203984-rs9939224|rs174546-rs174544|rs1047891-rs4673546|rs568688-rs507080|rs217181-rs142589036|rs17482753-rs286|rs780094-rs1260326|rs34958982-rs4752845|rs2286963-rs7570090|rs272889-rs7705189|rs12740374-rs646776|rs1171614-rs7094971	http://www.ebi.ac.uk/efo/EFO_0004339	Body measurement	http://www.ebi.ac.uk/efo/EFO_0004324	http://www.ebi.ac.uk/efo/EFO_0005653	Other measurement	http://www.ebi.ac.uk/efo/EFO_0001444
C-reactive protein measurement	Drugs used in diabetes use measurement	571	57	2	6	8	0.0199076	3.43068e-19	2.52815e-16	1.22514e-12	0.0129032	0.0254777	0.0670907	rs1635852-rs849140|rs1800961|rs11720108-rs11708067|rs157512-rs464605|rs2293476-rs3768321|rs780093-rs1260326|rs56094641|rs62111724-rs112972879	http://www.ebi.ac.uk/efo/EFO_0004458	Inflammatory measurement	http://www.ebi.ac.uk/efo/EFO_0004872	http://www.ebi.ac.uk/efo/EFO_0009924	Other measurement	http://www.ebi.ac.uk/efo/EFO_0001444
birth weight	triglyceride measurement	234	746	1	10	11	0.106774	3.43746e-19	2.53262e-16	1.22756e-12	0.0113519	0.022449	0.0784444	rs7968682-rs1351394|rs7402983-rs2017500|rs7076938-rs2773469|rs838133-rs516246|rs10221267-rs8066985|rs2299247-rs2301680|rs75104038-rs185139895|rs5750561-rs2267373|rs1030472-rs2946179|rs76895963|rs9817452-rs1482852	http://www.ebi.ac.uk/efo/EFO_0004344	Body measurement	http://www.ebi.ac.uk/efo/EFO_0004324	http://www.ebi.ac.uk/efo/EFO_0004530	Lipid or lipoprotein measurement	http://www.ebi.ac.uk/efo/EFO_0004529
sleep duration	unipolar depression, mood disorder	116	116	2	5	7	0.00823047	3.48755e-19	2.569e-16	1.24545e-12	0.0311111	0.0603448	0.15589	rs11514731-rs34731055|rs12137398-rs7534398|rs11682175-rs2717043|rs7939345|rs12963463|rs6795372-rs13088093|rs17688916-rs62057061	http://www.ebi.ac.uk/efo/EFO_0005271	Other measurement	http://www.ebi.ac.uk/efo/EFO_0001444	http://www.ebi.ac.uk/efo/EFO_0003761, http://www.ebi.ac.uk/efo/EFO_0004247	Neurological disorder	http://www.ebi.ac.uk/efo/EFO_0000618
appendicular lean mass	worry measurement	435	74	0	8	8	0.0196893	3.49443e-19	2.57353e-16	1.24791e-12	0.0159681	0.0314342	0.0844077	rs2856687-rs12055445|rs2269426-rs2856451|rs707928-rs1077393-rs707930|rs11130306-rs2577831|rs58084604-rs71336393|rs55731231-rs4799461|rs28510415-rs16909922|rs7152906-rs2070598	http://www.ebi.ac.uk/efo/EFO_0004980	Other measurement	http://www.ebi.ac.uk/efo/EFO_0001444	http://www.ebi.ac.uk/efo/EFO_0009589	Other measurement	http://www.ebi.ac.uk/efo/EFO_0001444
insomnia measurement	leukocyte count	313	830	1	11	12	0.158903	3.51134e-19	2.58531e-16	1.25394e-12	0.0106101	0.0209974	0.0791256	rs6457796-rs73419621|rs11605348-rs12364432|rs1519102-rs13033745|rs11303054-rs1285875|rs406761-rs28061-rs2431320|rs7402939-rs8028620|rs11650304-rs16969990|rs12983032-rs710956|rs1042725-rs61921611|rs2071206-rs3774751-rs4688760|rs694786-rs686998|rs13135092	http://www.ebi.ac.uk/efo/EFO_0007876	Other measurement	http://www.ebi.ac.uk/efo/EFO_0001444	http://www.ebi.ac.uk/efo/EFO_0004308	Hematological measurement	http://www.ebi.ac.uk/efo/EFO_0004503
BMI-adjusted waist-hip ratio, physical activity measurement	alcohol drinking, high density lipoprotein cholesterol measurement	47	95	2	4	6	0.00273105	3.51187e-19	2.58531e-16	1.25413e-12	0.0441176	0.084507	0.200143	rs465002-rs455660|rs998584-rs11967262|rs1128249-rs10195252|rs17451107|rs2925979|rs6976930-rs79624003	http://www.ebi.ac.uk/efo/EFO_0007788, http://www.ebi.ac.uk/efo/EFO_0008002	Body measurement,Other measurement	http://www.ebi.ac.uk/efo/EFO_0004324,http://www.ebi.ac.uk/efo/EFO_0001444	http://www.ebi.ac.uk/efo/EFO_0004329, http://www.ebi.ac.uk/efo/EFO_0004612	Biological process,Lipid or lipoprotein measurement	http://purl.obolibrary.org/obo/GO_0008150,http://www.ebi.ac.uk/efo/EFO_0004732
body fat percentage	sex interaction measurement, body mass index, age at assessment	90	12	0	5	5	0.000660591	3.57498e-19	2.63122e-16	1.27667e-12	0.0515464	0.0980392	0.18287	rs663640-rs12955983|rs6755502-rs2867125|rs4420638-rs6857|rs62033406-rs9936385|rs59086897-rs6737082	http://www.ebi.ac.uk/efo/EFO_0007800	Body measurement	http://www.ebi.ac.uk/efo/EFO_0004324	http://www.ebi.ac.uk/efo/EFO_0008343, http://www.ebi.ac.uk/efo/EFO_0004340, http://www.ebi.ac.uk/efo/EFO_0008007	Other measurement,Body measurement	http://www.ebi.ac.uk/efo/EFO_0004324,http://www.ebi.ac.uk/efo/EFO_0001444
feeling miserable measurement	smoking status measurement	44	758	0	8	8	0.0204	3.59338e-19	2.64423e-16	1.28324e-12	0.0100756	0.0199501	0.0515408	rs7613360-rs62260755|rs301807-rs3795310|rs62098013-rs17501820|rs4424705-rs2155646|rs11651955-rs12945855|rs1518393-rs2312147|rs9787523-rs11599236|rs1445649-rs1994247	http://www.ebi.ac.uk/efo/EFO_0009598	Other measurement	http://www.ebi.ac.uk/efo/EFO_0001444	http://www.ebi.ac.uk/efo/EFO_0006527	Other measurement	http://www.ebi.ac.uk/efo/EFO_0001444
serum metabolite measurement	urate measurement	126	253	2	6	8	0.0194984	3.63605e-19	2.67507e-16	1.29848e-12	0.0215633	0.0422164	0.117296	rs1047891-rs4673546|rs35332062-rs1051921|rs780094-rs1260326|rs7979473-rs2244608|rs4149056|rs3775947-rs9991278|rs9302635|rs7094971-rs1171617	http://www.ebi.ac.uk/efo/EFO_0005653	Other measurement	http://www.ebi.ac.uk/efo/EFO_0001444	http://www.ebi.ac.uk/efo/EFO_0004531	Other measurement	http://www.ebi.ac.uk/efo/EFO_0001444
blood metabolite measurement	sleep duration, low density lipoprotein cholesterol measurement	156	87	1	6	7	0.00830143	3.64787e-19	2.68321e-16	1.3027e-12	0.029661	0.0576132	0.147649	rs662138|rs601338-rs2287922|rs6679002-rs1168132|rs445925-rs283810|rs13413639-rs7570971|rs2519093-rs649129|rs28456-rs968567-rs174548	http://www.ebi.ac.uk/efo/EFO_0005664	Other measurement	http://www.ebi.ac.uk/efo/EFO_0001444	http://www.ebi.ac.uk/efo/EFO_0005271, http://www.ebi.ac.uk/efo/EFO_0004611	Other measurement,Lipid or lipoprotein measurement	http://www.ebi.ac.uk/efo/EFO_0004732,http://www.ebi.ac.uk/efo/EFO_0001444
caudate nucleus volume	putamen volume	11	11	1	3	4	7.40106e-05	3.65818e-19	2.69025e-16	1.30638e-12	0.222222	0.363636	0.99	rs1187162-rs3133370|rs6087771|rs10439607-rs6060983|rs945270-rs148470213	http://www.ebi.ac.uk/efo/EFO_0004830	Other measurement	http://www.ebi.ac.uk/efo/EFO_0001444	http://www.ebi.ac.uk/efo/EFO_0006932	Other measurement	http://www.ebi.ac.uk/efo/EFO_0001444
hypertension	pulse pressure measurement, alcohol consumption measurement	101	11	0	5	5	0.000679552	3.75851e-19	2.76346e-16	1.34221e-12	0.046729	0.0892857	0.162016	rs34112166-rs2469997|rs10858917-rs2681492|rs1973765-rs3781962|rs62481856-rs2392929|rs3828591-rs7715779	http://www.ebi.ac.uk/efo/EFO_0000537	Cardiovascular disease	http://www.ebi.ac.uk/efo/EFO_0000319	http://www.ebi.ac.uk/efo/EFO_0005763, http://www.ebi.ac.uk/efo/EFO_0007878	Other measurement,Cardiovascular measurement	http://www.ebi.ac.uk/efo/EFO_0004298,http://www.ebi.ac.uk/efo/EFO_0001444
cardiovascular disease	mean corpuscular hemoglobin	285	918	3	9	12	0.160028	3.76776e-19	2.76969e-16	1.34552e-12	0.0100756	0.0199501	0.0748639	rs10793565-rs7099692|rs4818833-rs7282122|rs56153133-rs45553335|rs7412|rs3184504-rs597808|rs9321485-rs2327586-rs567333455|rs10801682-rs6679817|rs28601761|rs628751-rs607342|rs56094641-rs7187250|rs1229984|rs777592-rs1186699	http://www.ebi.ac.uk/efo/EFO_0000319	Other disease	http://www.ebi.ac.uk/efo/EFO_0000408	http://www.ebi.ac.uk/efo/EFO_0004527	Hematological measurement	http://www.ebi.ac.uk/efo/EFO_0004503
C-reactive protein measurement, high density lipoprotein cholesterol measurement	red blood cell distribution width	20	768	1	6	7	0.00939507	3.78705e-19	2.7833e-16	1.3524e-12	0.00896287	0.0177665	0.0394206	rs7679-rs6065906|rs13244268-rs55747707|rs4420638-rs429358|rs1558902|rs4660293-rs3768321|rs62410363-rs7621025|rs174559-rs174546	http://www.ebi.ac.uk/efo/EFO_0004458, http://www.ebi.ac.uk/efo/EFO_0004612	Inflammatory measurement,Lipid or lipoprotein measurement	http://www.ebi.ac.uk/efo/EFO_0004732,http://www.ebi.ac.uk/efo/EFO_0004872	http://www.ebi.ac.uk/efo/EFO_0005192	Hematological measurement	http://www.ebi.ac.uk/efo/EFO_0004503
systolic blood pressure	white matter microstructure measurement	1027	256	0	12	12	0.160812	3.91823e-19	2.87912e-16	1.39925e-12	0.00944138	0.0187062	0.0698449	rs2898290-rs10903343-rs7004825|rs1863244-rs11042906-rs12363520|rs2488002-rs4387287|rs4673238-rs12693982|rs2953805-rs7826238|rs2027995-rs2301597|rs35037868-rs6914824|rs537920412-rs551011992-rs113562005|rs56012466-rs17173238|rs7310615-rs7137828|rs139320396-rs11191847|rs143796540-rs839755	http://www.ebi.ac.uk/efo/EFO_0006335	Other measurement	http://www.ebi.ac.uk/efo/EFO_0001444	http://www.ebi.ac.uk/efo/EFO_0005674	Other measurement	http://www.ebi.ac.uk/efo/EFO_0001444
C-reactive protein measurement	acute myeloid leukemia	571	2598	0	19	19	0.907369	3.92192e-19	2.88123e-16	1.40057e-12	0.00603175	0.0119912	0.0670854	rs11012732-rs7089656|rs57550938-rs17691584|rs2783489-rs12138486|rs2945230-rs2980512|rs11777846-rs735449-rs6984551|rs10839272-rs180686303|rs301011-rs12231235|rs4663104-rs11682186|rs9826984-rs3914303|rs4239504-rs11880261|rs12141189-rs12145674|rs7748513-rs6912013|rs10839257-rs2201637-rs182638776|rs2292645-rs2376583-rs8077859|rs7599662-rs4849147|rs6445393-rs2219431|rs112750178-rs6685701|rs10774577-rs4767938|rs578208-rs12327306-rs4499304	http://www.ebi.ac.uk/efo/EFO_0004458	Inflammatory measurement	http://www.ebi.ac.uk/efo/EFO_0004872	http://www.ebi.ac.uk/efo/EFO_0000222	Cancer	http://www.ebi.ac.uk/efo/EFO_0000616
systolic blood pressure	waist circumference	1027	64	0	9	9	0.0402031	3.92683e-19	2.88425e-16	1.40232e-12	0.00831793	0.0164986	0.0469261	rs4575195-rs7903146|rs2176040-rs2943646|rs11152213-rs6567160|rs13198716-rs6914824|rs1800437-rs10423928|rs7103648-rs2293576|rs9400239-rs532093|rs11642015-rs1421085|rs34072724-rs12667251	http://www.ebi.ac.uk/efo/EFO_0006335	Other measurement	http://www.ebi.ac.uk/efo/EFO_0001444	http://www.ebi.ac.uk/efo/EFO_0004342	Body measurement	http://www.ebi.ac.uk/efo/EFO_0004324
basophil count, eosinophil count	high density lipoprotein cholesterol measurement	206	861	0	11	11	0.108487	3.99798e-19	2.9359e-16	1.42773e-12	0.0104167	0.0206186	0.0715534	rs3184504-rs11066320-rs653178|rs11353326-rs6808104|rs13076933-rs13070844|rs10874777-rs797680|rs11171710-rs705699|rs77697917-rs72836561|rs4749779-rs10795656|rs7115583-rs77204473|rs61676547-rs60432162|rs174566-rs174548|rs964184-rs66505542	http://www.ebi.ac.uk/efo/EFO_0005090, http://www.ebi.ac.uk/efo/EFO_0004842	Inflammatory measurement,Hematological measurement	http://www.ebi.ac.uk/efo/EFO_0004872,http://www.ebi.ac.uk/efo/EFO_0004503	http://www.ebi.ac.uk/efo/EFO_0004612	Lipid or lipoprotein measurement	http://www.ebi.ac.uk/efo/EFO_0004732
celiac disease	immune system disease	71	15	0	5	5	0.000651416	4.01555e-19	2.9482e-16	1.434e-12	0.0617284	0.116279	0.234742	rs1893217-rs2542148|rs3184504-rs653178|rs10892279-rs10892258|rs4821124-rs2298428|rs11984075-rs60600003	http://www.ebi.ac.uk/efo/EFO_0001060	Immune system disorder	http://www.ebi.ac.uk/efo/EFO_0000540	http://www.ebi.ac.uk/efo/EFO_0000540	Other disease	http://www.ebi.ac.uk/efo/EFO_0000408
eosinophil percentage of leukocytes	rheumatoid arthritis	198	163	0	8	8	0.0197407	4.09681e-19	3.00724e-16	1.46302e-12	0.0226629	0.0443213	0.123978	rs9532434-rs9603616|rs9814893-rs9860428|rs25884-rs657075|rs28383314-rs9268839|rs202126107-rs59716545|rs8129030-rs9979383|rs10876864-rs773125|rs653178-rs10774624	http://www.ebi.ac.uk/efo/EFO_0007991	Hematological measurement	http://www.ebi.ac.uk/efo/EFO_0004503	http://www.ebi.ac.uk/efo/EFO_0000685	Immune system disorder	http://www.ebi.ac.uk/efo/EFO_0000540
hemoglobin measurement	neutrophil count	374	171	2	7	9	0.039118	4.19171e-19	3.07627e-16	1.49691e-12	0.016791	0.0330275	0.0994629	rs1800961|rs4580814-rs35188965|rs218265-rs218264|rs9977672-rs2836882|rs3184504|rs635634-rs495828|rs7776054-rs34208856|rs11654074-rs1292053-rs8067354|rs61804164-rs201950044	http://www.ebi.ac.uk/efo/EFO_0004509	Hematological measurement	http://www.ebi.ac.uk/efo/EFO_0004503	http://www.ebi.ac.uk/efo/EFO_0004833	Hematological measurement	http://www.ebi.ac.uk/efo/EFO_0004503
esterified cholesterol measurement	esterified cholesterol measurement, low density lipoprotein cholesterol measurement	14	9	4	0	4	7.70689e-05	4.23684e-19	3.10875e-16	1.51303e-12	0.210526	0.347826	0.793651	rs546498715|chr4:74265673|rs187918276|rs181948526	http://www.ebi.ac.uk/efo/EFO_0008589	Lipid or lipoprotein measurement	http://www.ebi.ac.uk/efo/EFO_0004732	http://www.ebi.ac.uk/efo/EFO_0008589, http://www.ebi.ac.uk/efo/EFO_0004611	Lipid or lipoprotein measurement	http://www.ebi.ac.uk/efo/EFO_0004732
high density lipoprotein cholesterol measurement	smoking status measurement	861	758	1	14	15	0.399191	4.275e-19	3.13611e-16	1.52666e-12	0.00935162	0.01853	0.0853825	rs2645979-rs324768|rs7730898-rs2339171|rs12195240-rs968050|rs114976176-rs11553746|rs2925128-rs11622947|rs7903537-rs4746270|rs6059988-rs6087600|rs3810291-rs12150914|rs1517500-rs4674993|rs3747973-rs823099|rs11658786|rs10810603-rs1411432|rs4766578-rs3184504|rs60856912-rs61676547|rs17481621-rs77605964	http://www.ebi.ac.uk/efo/EFO_0004612	Lipid or lipoprotein measurement	http://www.ebi.ac.uk/efo/EFO_0004732	http://www.ebi.ac.uk/efo/EFO_0006527	Other measurement	http://www.ebi.ac.uk/efo/EFO_0001444
eye measurement	intraocular pressure measurement	15	346	0	6	6	0.00317451	4.29826e-19	3.15252e-16	1.53496e-12	0.0169014	0.033241	0.065896	rs74979875-rs3739070|rs9552680-rs1034200|rs10774625-rs10774624|rs2721051-rs11616662|rs3132306-rs3132307|rs12447690-rs28687756	http://www.ebi.ac.uk/efo/EFO_0004731	Other measurement	http://www.ebi.ac.uk/efo/EFO_0001444	http://www.ebi.ac.uk/efo/EFO_0004695	Other measurement	http://www.ebi.ac.uk/efo/EFO_0001444
body height	smoking behavior, BMI-adjusted waist-hip ratio	2984	41	2	8	10	0.0748327	4.30425e-19	3.15627e-16	1.5371e-12	0.00331675	0.00661157	0.0196986	rs6457374-rs1049281|rs12829457-rs10842707|rs3902751-rs57246313|rs4765219-rs10846577|rs7801581|rs459193|rs13083798-rs1133415|rs967417-rs979012-rs1884897|rs7917772-rs12572775|rs537160-rs589428	http://www.ebi.ac.uk/efo/EFO_0004339	Body measurement	http://www.ebi.ac.uk/efo/EFO_0004324	http://www.ebi.ac.uk/efo/EFO_0004318, http://www.ebi.ac.uk/efo/EFO_0007788	Biological process,Body measurement	http://purl.obolibrary.org/obo/GO_0008150,http://www.ebi.ac.uk/efo/EFO_0004324
Eczema	systemic lupus erythematosus	189	172	0	8	8	0.0198838	4.35023e-19	3.18933e-16	1.55352e-12	0.0226629	0.0443213	0.123987	rs7444-rs1811069|rs9462027-rs2744939|rs653178-rs597808|rs3768792-rs2291241|rs6932056-rs5029949|rs7140939-rs911263|rs10245867-rs702814|rs2289583-rs4886656	http://purl.obolibrary.org/obo/HP_0000964	Other trait	http://www.ebi.ac.uk/efo/EFO_0000001	http://www.ebi.ac.uk/efo/EFO_0002690	Immune system disorder	http://www.ebi.ac.uk/efo/EFO_0000540
parental longevity	sleep duration, low density lipoprotein cholesterol measurement	53	87	0	6	6	0.00282036	4.36237e-19	3.1972e-16	1.55786e-12	0.0447761	0.0857143	0.203891	rs8106503-rs6511720|rs12924886-rs11648003|rs6857-rs429358|rs10455872-rs118039278|rs7528419-rs599839|rs2298969-rs61348208	http://www.ebi.ac.uk/efo/EFO_0007796	Other measurement	http://www.ebi.ac.uk/efo/EFO_0001444	http://www.ebi.ac.uk/efo/EFO_0005271, http://www.ebi.ac.uk/efo/EFO_0004611	Other measurement,Lipid or lipoprotein measurement	http://www.ebi.ac.uk/efo/EFO_0004732,http://www.ebi.ac.uk/efo/EFO_0001444
Calcium channel blocker use measurement	pulse pressure measurement, alcohol consumption measurement	104	11	0	5	5	0.000699737	4.36364e-19	3.1972e-16	1.55831e-12	0.0454545	0.0869565	0.157343	rs569550-rs3781962|rs62481856-rs12705389|rs3740393-rs7909591|rs10858917-rs11105352|rs7823056-rs907183	http://www.ebi.ac.uk/efo/EFO_0009930	Other measurement	http://www.ebi.ac.uk/efo/EFO_0001444	http://www.ebi.ac.uk/efo/EFO_0005763, http://www.ebi.ac.uk/efo/EFO_0007878	Other measurement,Cardiovascular measurement	http://www.ebi.ac.uk/efo/EFO_0004298,http://www.ebi.ac.uk/efo/EFO_0001444
body fat distribution	body weights and measures, body height	104	11	3	2	5	0.000699737	4.36364e-19	3.1972e-16	1.55831e-12	0.0454545	0.0869565	0.157343	rs62621197|rs143384|rs41271299|rs11205303-rs11205277|rs34302357-rs4800148	http://www.ebi.ac.uk/efo/EFO_0004341	Body measurement	http://www.ebi.ac.uk/efo/EFO_0004324	http://www.ebi.ac.uk/efo/EFO_0004324, http://www.ebi.ac.uk/efo/EFO_0004339	Other measurement,Body measurement	http://www.ebi.ac.uk/efo/EFO_0004324,http://www.ebi.ac.uk/efo/EFO_0001444
asthma	high density lipoprotein cholesterol measurement	432	861	0	13	13	0.227507	4.36855e-19	3.20013e-16	1.56007e-12	0.0101563	0.0201083	0.0814083	rs3184504-rs11066320-rs653178|rs2965169-rs143432496|rs174551-rs174566|rs9274346-rs17843577-rs3104412|rs1588265-rs12516070|rs9348970-rs6457807|rs7132277-rs28577594|rs9272105-rs2647025-rs75380949-rs28366301|rs34138141-rs2006141|rs3129890-rs11967891|rs1233578-rs3129797|rs4749779-rs17144046|rs11658786-rs2952156	http://www.ebi.ac.uk/efo/EFO_0000270	Other disease	http://www.ebi.ac.uk/efo/EFO_0000408	http://www.ebi.ac.uk/efo/EFO_0004612	Lipid or lipoprotein measurement	http://www.ebi.ac.uk/efo/EFO_0004732
loneliness measurement	mathematical ability	24	1538	2	6	8	0.0225775	4.37112e-19	3.20136e-16	1.56098e-12	0.00514801	0.0102433	0.0251409	rs171697|rs644279-rs1031831|rs613872|rs62084690-rs62085660|rs12554512-rs7868984|rs10992800-rs10992806|rs2732650-rs62057107|rs72799107-rs2069117	http://www.ebi.ac.uk/efo/EFO_0007865	Other measurement	http://www.ebi.ac.uk/efo/EFO_0001444	http://www.ebi.ac.uk/efo/EFO_0004875	Biological process	http://purl.obolibrary.org/obo/GO_0008150
age at menarche	obese body mass index status	378	14	1	5	6	0.0032369	4.40116e-19	3.2227e-16	1.57171e-12	0.015544	0.0306122	0.0600907	rs7132908-rs7138803|rs12507026-rs10938397|rs506589|rs11642015-rs9928094|rs62106258-rs62107261|rs66906321-rs5017302	http://www.ebi.ac.uk/efo/EFO_0004703	Other measurement	http://www.ebi.ac.uk/efo/EFO_0001444	http://www.ebi.ac.uk/efo/EFO_0007041	Body measurement	http://www.ebi.ac.uk/efo/EFO_0004324
BMI-adjusted waist-hip ratio	Drugs used in diabetes use measurement	1178	57	1	8	9	0.0410704	4.4284e-19	3.24198e-16	1.58144e-12	0.00734095	0.0145749	0.0411576	rs5213-rs757081|rs10184004-rs10195252|rs703972-rs697238|rs77059113-rs6752964|rs849140-rs1635853|rs9854769-rs4686696|rs459193-rs464605|rs591939-rs668799|rs7903146	http://www.ebi.ac.uk/efo/EFO_0007788	Body measurement	http://www.ebi.ac.uk/efo/EFO_0004324	http://www.ebi.ac.uk/efo/EFO_0009924	Other measurement	http://www.ebi.ac.uk/efo/EFO_0001444
blood urea nitrogen measurement	diastolic blood pressure	119	545	2	7	9	0.0396691	4.45405e-19	3.26009e-16	1.5906e-12	0.0137405	0.0271084	0.0800385	rs10224002-rs73728279|rs6681713-rs116760613|rs635634-rs507666|rs1551210-rs7965392|rs760077-rs4072037|rs6026578-rs1407040|rs12509595|rs7107356-rs7103648-rs11039216|rs79105258	http://www.ebi.ac.uk/efo/EFO_0004741	Other measurement	http://www.ebi.ac.uk/efo/EFO_0001444	http://www.ebi.ac.uk/efo/EFO_0006336	Other measurement	http://www.ebi.ac.uk/efo/EFO_0001444
neutrophil percentage of granulocytes	reticulocyte count	170	379	1	8	9	0.0394091	4.47995e-19	3.27837e-16	1.59985e-12	0.0166667	0.0327869	0.0986644	rs17484848-rs68021656|rs2248116-rs538021413|rs3184504-rs653178|rs964184-rs12274192|rs149290349-rs113542380|rs35259020-rs392134|rs1036332-rs1434282|rs150813342|rs1335540-rs3006802	http://www.ebi.ac.uk/efo/EFO_0007994	Hematological measurement	http://www.ebi.ac.uk/efo/EFO_0004503	http://www.ebi.ac.uk/efo/EFO_0007986	Hematological measurement	http://www.ebi.ac.uk/efo/EFO_0004503
Abnormality of refraction	household income	454	247	2	8	10	0.0685901	4.50762e-19	3.29795e-16	1.60973e-12	0.0144718	0.0285307	0.0933139	rs10223052|rs17689966-rs16940672-rs76324150|rs10061788-rs7737179|rs60743220-rs923512|rs1906252-rs9401593|rs673253|rs113628353-rs12151248|rs1978102-rs2867673|rs952594-rs7634084|rs12568187-rs12089815-rs4146669	http://purl.obolibrary.org/obo/HP_0000539	Other trait	http://www.ebi.ac.uk/efo/EFO_0000001	http://www.ebi.ac.uk/efo/EFO_0009695	Other trait	http://www.ebi.ac.uk/efo/EFO_0000001
vital capacity	wellbeing measurement	595	300	0	11	11	0.109181	4.53349e-19	3.3162e-16	1.61897e-12	0.0124434	0.024581	0.0866026	rs1714507-rs6441207|rs4741893-rs9298995|rs12634907-rs827123|rs13025126-rs7606466|rs2715147-rs2107828|rs8122757-rs2075677|rs28427480-rs113154802|rs12475813-rs7422667|rs10853628-rs8084280|rs314262-rs370771|rs7752448-rs483143	http://www.ebi.ac.uk/efo/EFO_0004312	Other measurement	http://www.ebi.ac.uk/efo/EFO_0001444	http://www.ebi.ac.uk/efo/EFO_0007869	Other measurement	http://www.ebi.ac.uk/efo/EFO_0001444
insulin measurement	insulin response measurement	30	5	1	3	4	9.17487e-05	4.60301e-19	3.36636e-16	1.6438e-12	0.129032	0.228571	0.346667	rs933360|rs10830963-rs11020114|rs742642-rs56676529|rs11187144-rs7096101	http://www.ebi.ac.uk/efo/EFO_0004467	Other measurement	http://www.ebi.ac.uk/efo/EFO_0001444	http://www.ebi.ac.uk/efo/EFO_0008473	Other measurement	http://www.ebi.ac.uk/efo/EFO_0001444
C-reactive protein measurement	insomnia measurement	571	313	1	10	11	0.109317	4.61307e-19	3.37303e-16	1.64739e-12	0.0126002	0.0248869	0.0877826	rs12211604-rs1285875|rs11012732-rs12251016|rs7615602-rs11128901|rs10027182-rs13138995|rs6786055-rs10865954|rs4788203-rs8059619|rs429358|rs3774751-rs2681780|rs12517168-rs4502882|rs11652684-rs4643373|rs1965024-rs1015438-rs728538	http://www.ebi.ac.uk/efo/EFO_0004458	Inflammatory measurement	http://www.ebi.ac.uk/efo/EFO_0004872	http://www.ebi.ac.uk/efo/EFO_0007876	Other measurement	http://www.ebi.ac.uk/efo/EFO_0001444
intelligence	triglyceride measurement	675	746	1	13	14	0.308	4.64683e-19	3.39702e-16	1.65944e-12	0.00995025	0.0197044	0.0854465	rs7873907-rs10797119|rs71603401-rs11932971|rs112780312-rs6671166|rs6517522-rs2836921|rs7239575-rs177430|rs2189373-rs3129977-rs2523719|rs75398587-rs117883100|rs13107325|rs12669911-rs10236197|rs1149470-rs28549862|rs10119-rs483082|rs10761739-rs10822163|rs9467704-rs3131337-rs3799378-rs9257802-rs9467714-rs7749305-rs144447022-rs573022400-rs36162392-rs9366673-rs13212651|rs1938566-rs9324380	http://www.ebi.ac.uk/efo/EFO_0004337	Biological process	http://purl.obolibrary.org/obo/GO_0008150	http://www.ebi.ac.uk/efo/EFO_0004530	Lipid or lipoprotein measurement	http://www.ebi.ac.uk/efo/EFO_0004529
diet measurement	high density lipoprotein cholesterol measurement	209	861	1	10	11	0.110067	4.69907e-19	3.4345e-16	1.6781e-12	0.0103872	0.0205607	0.0713426	rs2435307-rs303753|rs6059844-rs6059988|rs7188071-rs240707|rs17788930-rs11039265|rs68006638-rs7752195|rs67344323-rs1217105|rs9257800-rs3129797-rs142965311-rs35016036|rs429358|rs13220570-rs9366656|rs3751812-rs56094641|rs35797675-rs35493868	http://www.ebi.ac.uk/efo/EFO_0008111	Other measurement	http://www.ebi.ac.uk/efo/EFO_0001444	http://www.ebi.ac.uk/efo/EFO_0004612	Lipid or lipoprotein measurement	http://www.ebi.ac.uk/efo/EFO_0004732
feeling tense measurement	unipolar depression	25	195	0	6	6	0.00298183	4.70912e-19	3.44114e-16	1.68169e-12	0.0280374	0.0545455	0.118737	rs2043539-rs11509880|rs301799-rs2100888|rs725616-rs1147851|rs5995992-rs11090045|rs2067919-rs3099439|rs55748329-rs56084168	http://www.ebi.ac.uk/efo/EFO_0009596	Other measurement	http://www.ebi.ac.uk/efo/EFO_0001444	http://www.ebi.ac.uk/efo/EFO_0003761	Neurological disorder	http://www.ebi.ac.uk/efo/EFO_0000618
allergy	autoimmune disease	145	97	0	7	7	0.00860297	4.75525e-19	3.47414e-16	1.69816e-12	0.0297872	0.0578512	0.148448	rs12365699-rs10892299|rs1054609-rs921650|rs7310615-rs7137828|rs2030519-rs60946162|rs75557865-rs57791671|rs58721818-rs5029937|rs10876864-rs11171739	http://www.ebi.ac.uk/efo/EFO_0003785	Immune system disorder	http://www.ebi.ac.uk/efo/EFO_0000540	http://www.ebi.ac.uk/efo/EFO_0005140	Immune system disorder	http://www.ebi.ac.uk/efo/EFO_0000540
reaction time measurement	self reported educational attainment	64	1853	2	8	10	0.0725378	4.8931e-19	3.57412e-16	1.74739e-12	0.00524384	0.010433	0.0318899	rs1595217-rs7323027|rs2604271-rs2604268|rs1729412-rs4673905|rs1054442|rs4946935-rs2764265|rs1503043-rs17609255|rs6870103-rs155943|rs7598246-rs788171|rs13219424|rs16822665-rs10221808	http://www.ebi.ac.uk/efo/EFO_0008393	Other measurement	http://www.ebi.ac.uk/efo/EFO_0001444	http://www.ebi.ac.uk/efo/EFO_0004784	Other measurement	http://www.ebi.ac.uk/efo/EFO_0001444
appendicular lean mass	coronary artery disease	435	260	0	10	10	0.0691785	4.93116e-19	3.60119e-16	1.76098e-12	0.0145985	0.028777	0.0942066	rs1015446-rs1591805|rs34633411-rs71336393|rs62265637-rs4678145|rs16948048-rs28397663|rs644045-rs573098|rs4987082-rs7502499|rs2972146-rs952227|rs10846580-rs11057401|rs867186-rs6058181|rs6088618-rs565653815-rs6088590	http://www.ebi.ac.uk/efo/EFO_0004980	Other measurement	http://www.ebi.ac.uk/efo/EFO_0001444	http://www.ebi.ac.uk/efo/EFO_0000378	Cardiovascular disease	http://www.ebi.ac.uk/efo/EFO_0000319
Drugs used in diabetes use measurement	heel bone mineral density	57	2103	2	8	10	0.0733201	4.96288e-19	3.62361e-16	1.77231e-12	0.00465116	0.00925926	0.0281136	rs11720108-rs11719201|rs9379084|rs668799-rs68058972|rs12534970-rs1974619|rs2293476-rs67758468|rs7609283-rs77059113|rs727331-rs719728|rs9854769-rs6769511|rs56094641-rs8063057|rs76895963	http://www.ebi.ac.uk/efo/EFO_0009924	Other measurement	http://www.ebi.ac.uk/efo/EFO_0001444	http://www.ebi.ac.uk/efo/EFO_0009270	Other measurement	http://www.ebi.ac.uk/efo/EFO_0001444
sleep duration, high density lipoprotein cholesterol measurement	smoking behavior, BMI-adjusted waist-hip ratio	116	41	1	5	6	0.00290905	5.02024e-19	3.66474e-16	1.79279e-12	0.0397351	0.0764331	0.177216	rs2954032-rs2001945|rs863750-rs825458|rs7766106-rs1892172|rs2925979|rs1358980-rs6905288|rs4765219-rs1187415	http://www.ebi.ac.uk/efo/EFO_0005271, http://www.ebi.ac.uk/efo/EFO_0004612	Other measurement,Lipid or lipoprotein measurement	http://www.ebi.ac.uk/efo/EFO_0004732,http://www.ebi.ac.uk/efo/EFO_0001444	http://www.ebi.ac.uk/efo/EFO_0004318, http://www.ebi.ac.uk/efo/EFO_0007788	Biological process,Body measurement	http://purl.obolibrary.org/obo/GO_0008150,http://www.ebi.ac.uk/efo/EFO_0004324
eye color	eye colour measurement	10	13	3	1	4	7.95156e-05	5.04385e-19	3.68122e-16	1.80122e-12	0.210526	0.347826	0.861538	rs16891982|rs12913832|rs12203592|rs10809826-rs1408799	http://www.ebi.ac.uk/efo/EFO_0003949	Other trait	http://www.ebi.ac.uk/efo/EFO_0000001	http://www.ebi.ac.uk/efo/EFO_0009764	Other measurement	http://www.ebi.ac.uk/efo/EFO_0001444
Inhalant adrenergic use measurement	multiple sclerosis	56	258	1	6	7	0.00883724	5.17285e-19	3.7746e-16	1.84729e-12	0.0228013	0.044586	0.110023	rs1112718-rs2497318|rs4594881-rs6881706|rs6990534|rs9909593-rs1011082|rs12927355-rs35441874|rs249677-rs249681|rs12212193-rs1504215	http://www.ebi.ac.uk/efo/EFO_0009941	Other measurement	http://www.ebi.ac.uk/efo/EFO_0001444	http://www.ebi.ac.uk/efo/EFO_0003885	Immune system disorder	http://www.ebi.ac.uk/efo/EFO_0000540
diastolic blood pressure	potassium measurement	545	28	1	6	7	0.0093339	5.17943e-19	3.77863e-16	1.84964e-12	0.0123675	0.0244328	0.0561927	rs8069739-rs12944041|rs1859168-rs929250|rs1275984-rs1275980|rs17046344-rs72806698|rs12509595|rs7215775-rs8068318|rs4980389-rs588321	http://www.ebi.ac.uk/efo/EFO_0006336	Other measurement	http://www.ebi.ac.uk/efo/EFO_0001444	http://www.ebi.ac.uk/efo/EFO_0009283	Other measurement	http://www.ebi.ac.uk/efo/EFO_0001444
Calcium channel blocker use measurement	blood protein measurement	104	1785	2	9	11	0.113548	5.18124e-19	3.77918e-16	1.85029e-12	0.00585729	0.0116464	0.0390243	rs16998073-rs10857147|rs2474283-rs59180873|rs460879-rs423135|rs4305-rs4344|rs11552708-rs12938899|rs11636952-rs2168518|rs7412|rs469735-rs27041|rs3184504|rs76038906-rs147772407|rs494356-rs6589598	http://www.ebi.ac.uk/efo/EFO_0009930	Other measurement	http://www.ebi.ac.uk/efo/EFO_0001444	http://www.ebi.ac.uk/efo/EFO_0007937	Other measurement	http://www.ebi.ac.uk/efo/EFO_0001444
schizophrenia	smoking cessation	382	88	0	8	8	0.0205615	5.21833e-19	3.80546e-16	1.86353e-12	0.017316	0.0340426	0.0922319	rs7515768-rs946106|rs12129573-rs1475065|rs8042374-rs938682|rs11685299-rs7594223|rs2057884-rs1006365|rs1565735-rs11783093|rs359260-rs359252|rs10083370-rs35011804-rs12887734	http://www.ebi.ac.uk/efo/EFO_0000692	Neurological disorder	http://www.ebi.ac.uk/efo/EFO_0000618	http://www.ebi.ac.uk/efo/EFO_0004319	Biological process	http://purl.obolibrary.org/obo/GO_0008150
freckles	sunburn	14	81	1	4	5	0.00069362	5.26801e-19	3.8409e-16	1.88127e-12	0.0555556	0.105263	0.205026	rs2153271-rs12350739|rs251468-rs251466|rs11198112-rs10444039|rs12203592|rs74836424-rs1805007	http://www.ebi.ac.uk/efo/EFO_0003963	Other trait	http://www.ebi.ac.uk/efo/EFO_0000001	http://www.ebi.ac.uk/efo/EFO_0003958	Other disease	http://www.ebi.ac.uk/efo/EFO_0000408
red blood cell distribution width	sleep duration, low density lipoprotein cholesterol measurement	768	87	0	9	9	0.0408686	5.27593e-19	3.84589e-16	1.8841e-12	0.0106383	0.0210526	0.0608943	rs4296389-rs1042034|rs11870935-rs4794048|rs174559-rs28456|rs2519093-rs9411378|rs3846663-rs5744680|rs28601761-rs6982502|rs6857-rs429358|rs11065384-rs1169299|rs34006994-rs586178	http://www.ebi.ac.uk/efo/EFO_0005192	Hematological measurement	http://www.ebi.ac.uk/efo/EFO_0004503	http://www.ebi.ac.uk/efo/EFO_0005271, http://www.ebi.ac.uk/efo/EFO_0004611	Other measurement,Lipid or lipoprotein measurement	http://www.ebi.ac.uk/efo/EFO_0004732,http://www.ebi.ac.uk/efo/EFO_0001444
IgG digalactosylation measurement	serum IgG glycosylation measurement	5	31	1	3	4	9.4807e-05	5.28494e-19	3.85167e-16	1.88732e-12	0.125	0.222222	0.335484	rs2186369-rs17630758|rs7621161-rs11710456|rs11847263|rs909674-rs5750830	http://www.ebi.ac.uk/efo/EFO_0008424	Other measurement	http://www.ebi.ac.uk/efo/EFO_0001444	http://www.ebi.ac.uk/efo/EFO_0005193	Other measurement	http://www.ebi.ac.uk/efo/EFO_0001444
pulse pressure measurement	stroke	595	26	2	5	7	0.00946235	5.33702e-19	3.88883e-16	1.90592e-12	0.0114007	0.0225443	0.0513575	rs2107595|rs16896398-rs7763558|rs880315|rs35436-rs11451130|rs3790604-rs12037987|rs1333045-rs7859727|rs42039-rs2282978	http://www.ebi.ac.uk/efo/EFO_0005763	Cardiovascular measurement	http://www.ebi.ac.uk/efo/EFO_0004298	http://www.ebi.ac.uk/efo/EFO_0000712	Cardiovascular disease	http://www.ebi.ac.uk/efo/EFO_0000319
BMI-adjusted waist circumference	adiponectin measurement	1266	29	2	6	8	0.0224564	5.35005e-19	3.89754e-16	1.91057e-12	0.00621601	0.0123552	0.030724	rs2167750-rs13133548|rs2785980-rs1531094|rs900399-rs56406311|rs11057353|rs13303-rs7612511|rs6488898-rs11057354|rs998584-rs6905288|rs2925979	http://www.ebi.ac.uk/efo/EFO_0007789	Body measurement	http://www.ebi.ac.uk/efo/EFO_0004324	http://www.ebi.ac.uk/efo/EFO_0004502	Other measurement	http://www.ebi.ac.uk/efo/EFO_0001444
mean corpuscular hemoglobin	serum metabolite measurement	918	126	1	9	10	0.0707493	5.38906e-19	3.92515e-16	1.9245e-12	0.00967118	0.0191571	0.0605922	rs1047891-rs4673546|rs7412-rs445925|rs76234559-rs6558295|rs2657879-rs774211|rs56273049-rs2066938|rs4454799-rs371638091|rs4149056|rs750714-rs9851577|rs4810479-rs6073957|rs17277546-rs17250196	http://www.ebi.ac.uk/efo/EFO_0004527	Hematological measurement	http://www.ebi.ac.uk/efo/EFO_0004503	http://www.ebi.ac.uk/efo/EFO_0005653	Other measurement	http://www.ebi.ac.uk/efo/EFO_0001444
brain volume measurement	schizophrenia, intelligence, self reported educational attainment	486	235	0	10	10	0.0698575	5.39178e-19	3.92633e-16	1.92547e-12	0.0140647	0.0277393	0.0904796	rs7302200-rs7955865|rs6779258-rs11707890|rs1431196-rs6508230|rs35076622-rs118087478|rs62037364-rs7359397|rs1615350-rs73231956|rs4235482-rs1526896|rs531685993-rs35225200-rs13107325|rs9375031-rs9490002|rs2764264-rs4945816	http://www.ebi.ac.uk/efo/EFO_0006930	Other measurement	http://www.ebi.ac.uk/efo/EFO_0001444	http://www.ebi.ac.uk/efo/EFO_0000692, http://www.ebi.ac.uk/efo/EFO_0004337, http://www.ebi.ac.uk/efo/EFO_0004784	Biological process,Neurological disorder,Other measurement	http://www.ebi.ac.uk/efo/EFO_0000618,http://www.ebi.ac.uk/efo/EFO_0001444,http://purl.obolibrary.org/obo/GO_0008150
coronary artery disease	fibrinogen measurement	260	56	1	6	7	0.00890574	5.46335e-19	3.97764e-16	1.95103e-12	0.0226537	0.0443038	0.10925	rs7224737-rs2074158|rs667920-rs9840812|rs2246942-rs2250644|rs16844401|rs1035560-rs1050362|rs61812598-rs4845625|rs3184504-rs7310615	http://www.ebi.ac.uk/efo/EFO_0000378	Cardiovascular disease	http://www.ebi.ac.uk/efo/EFO_0000319	http://www.ebi.ac.uk/efo/EFO_0004623	Hematological measurement	http://www.ebi.ac.uk/efo/EFO_0004503
cancer biomarker measurement	vitamin B12 measurement	11	12	3	1	4	8.07389e-05	5.48726e-19	3.99423e-16	1.95957e-12	0.210526	0.347826	0.939394	rs3760776|rs3760775|rs17271883-rs708686|rs1047781	http://www.ebi.ac.uk/efo/EFO_0005127	Other measurement	http://www.ebi.ac.uk/efo/EFO_0001444	http://www.ebi.ac.uk/efo/EFO_0004620	Other measurement	http://www.ebi.ac.uk/efo/EFO_0001444
albuminuria	glomerular filtration rate	71	481	3	5	8	0.0208887	5.54235e-19	4.03351e-16	1.97925e-12	0.0147059	0.0289855	0.0772798	rs2954017-rs28601761|rs34720381-rs12727104|rs2472297|rs4410790|rs10008637-rs7654754|rs780093-rs4665972|rs1047891|rs1145074-rs1145077	http://www.ebi.ac.uk/efo/EFO_0004285	Other trait	http://www.ebi.ac.uk/efo/EFO_0000001	http://www.ebi.ac.uk/efo/EFO_0005208	Other measurement	http://www.ebi.ac.uk/efo/EFO_0001444
body height	smoking status measurement, systolic blood pressure	2984	94	4	8	12	0.171568	5.56311e-19	4.0478e-16	1.98666e-12	0.00391389	0.00779727	0.0278009	rs900145-rs4353253|rs72656645-rs7956514|rs6015450-rs6100340|rs72841270-rs11191548|rs300903-rs78763922|rs10059884-rs1173771|rs2270860-rs2254303|rs3184504|rs17010957|rs4888411-rs12928036|rs3918226|rs1801253	http://www.ebi.ac.uk/efo/EFO_0004339	Body measurement	http://www.ebi.ac.uk/efo/EFO_0004324	http://www.ebi.ac.uk/efo/EFO_0006527, http://www.ebi.ac.uk/efo/EFO_0006335	Other measurement	http://www.ebi.ac.uk/efo/EFO_0001444
chronic obstructive pulmonary disease	pulse pressure measurement	112	595	1	8	9	0.0407609	5.60198e-19	4.07525e-16	2.00054e-12	0.012894	0.0254597	0.0747697	rs754388-rs11160085|rs11853359-rs1441358|rs12449170-rs4888379|rs1800629-rs4143333|rs512083-rs4660861|rs1334576|rs6806529-rs4093840|rs968267-rs955277|rs1902661-rs10887914	http://www.ebi.ac.uk/efo/EFO_0000341	Other disease	http://www.ebi.ac.uk/efo/EFO_0000408	http://www.ebi.ac.uk/efo/EFO_0005763	Cardiovascular measurement	http://www.ebi.ac.uk/efo/EFO_0004298
apolipoprotein B measurement	fibrinogen measurement	261	56	2	5	7	0.00894	5.61376e-19	4.08299e-16	2.00475e-12	0.0225806	0.044164	0.108867	rs59104589|rs2731439-rs2160994|rs7310615-rs597808|rs2057655-rs1003533|rs11780978-rs55831924|rs1800961|rs7012637-rs7012814	http://www.ebi.ac.uk/efo/EFO_0004615	Lipid or lipoprotein measurement	http://www.ebi.ac.uk/efo/EFO_0004732	http://www.ebi.ac.uk/efo/EFO_0004623	Hematological measurement	http://www.ebi.ac.uk/efo/EFO_0004503
cognitive function measurement	schizophrenia, autism spectrum disorder	644	283	0	11	11	0.111476	5.66459e-19	4.11911e-16	2.0229e-12	0.0120087	0.0237325	0.0833524	rs2115780-rs36051354|rs2851447-rs1969355|rs11720523-rs6803008|rs4129585-rs13262595|rs13107325-rs35225200|rs5757748-rs5995756|rs41563-rs12535854|rs10750866-rs7129727|rs760648-rs3020736-rs2743461|rs9607782-rs2413631|rs141342723-rs34244947-rs75782365	http://www.ebi.ac.uk/efo/EFO_0008354	Other measurement	http://www.ebi.ac.uk/efo/EFO_0001444	http://www.ebi.ac.uk/efo/EFO_0000692, http://www.ebi.ac.uk/efo/EFO_0003756	Neurological disorder	http://www.ebi.ac.uk/efo/EFO_0000618
red blood cell distribution width	triglyceride measurement, C-reactive protein measurement	768	21	1	6	7	0.00986482	5.67826e-19	4.12821e-16	2.02778e-12	0.00895141	0.017744	0.0394965	rs55709272-rs13409360|rs4660808-rs3768321|rs2267370-rs2277844|rs4420638-rs429358|rs1260326|rs4465830-rs7679|rs174559-rs174546	http://www.ebi.ac.uk/efo/EFO_0005192	Hematological measurement	http://www.ebi.ac.uk/efo/EFO_0004503	http://www.ebi.ac.uk/efo/EFO_0004530, http://www.ebi.ac.uk/efo/EFO_0004458	Inflammatory measurement,Lipid or lipoprotein measurement	http://www.ebi.ac.uk/efo/EFO_0004529,http://www.ebi.ac.uk/efo/EFO_0004872
smoking status measurement, diastolic blood pressure	waist-hip ratio	93	723	0	9	9	0.0411273	5.72644e-19	4.1624e-16	2.04499e-12	0.0111524	0.0220588	0.0640344	rs11642015-rs9923544|rs34322-rs72656645|rs2243873-rs605203|rs3184504-rs597808|rs1378942-rs936226|rs900145-rs747601|rs13209747-rs1930955|rs2270860-rs9369409|rs3741378-rs3782086	http://www.ebi.ac.uk/efo/EFO_0006527, http://www.ebi.ac.uk/efo/EFO_0006336	Other measurement	http://www.ebi.ac.uk/efo/EFO_0001444	http://www.ebi.ac.uk/efo/EFO_0004343	Body measurement	http://www.ebi.ac.uk/efo/EFO_0004324
Alopecia	hair color	262	252	2	7	9	0.0403841	5.73275e-19	4.16613e-16	2.04724e-12	0.0178218	0.0350195	0.106191	rs62060349-rs17833789|rs12203592-rs62389423|rs112115136-rs7542354|rs12185725|rs12693099-rs6737860|rs7680591-rs1458046|rs9287636-rs11684254|rs2671427|rs6440008-rs4683605	http://www.orpha.net/ORDO/Orphanet_79364	Other disease	http://www.ebi.ac.uk/efo/EFO_0000408	http://www.ebi.ac.uk/efo/EFO_0003924	Other trait	http://www.ebi.ac.uk/efo/EFO_0000001
esterified cholesterol measurement, high density lipoprotein cholesterol measurement	high density lipoprotein cholesterol measurement	8	861	6	0	6	0.0042131	5.86492e-19	4.26132e-16	2.09444e-12	0.00695249	0.013809	0.0252613	rs201922257|rs538509310|chr9:19264564|chr9:19267441|rs545804325|chr9:19259791	http://www.ebi.ac.uk/efo/EFO_0008589, http://www.ebi.ac.uk/efo/EFO_0004612	Lipid or lipoprotein measurement	http://www.ebi.ac.uk/efo/EFO_0004732	http://www.ebi.ac.uk/efo/EFO_0004612	Lipid or lipoprotein measurement	http://www.ebi.ac.uk/efo/EFO_0004732
alcohol drinking, high density lipoprotein cholesterol measurement	glycine measurement	95	51	0	6	6	0.00296348	5.88914e-19	4.27804e-16	2.10309e-12	0.0428571	0.0821918	0.193824	rs11870935-rs8078686|rs9987289-rs4841132|rs28601761-rs2954021-rs55748921|rs150844304-rs201393666|rs10184004-rs1128249|rs1047891-rs715	http://www.ebi.ac.uk/efo/EFO_0004329, http://www.ebi.ac.uk/efo/EFO_0004612	Biological process,Lipid or lipoprotein measurement	http://purl.obolibrary.org/obo/GO_0008150,http://www.ebi.ac.uk/efo/EFO_0004732	http://www.ebi.ac.uk/efo/EFO_0009767	Other measurement	http://www.ebi.ac.uk/efo/EFO_0001444
C-reactive protein measurement, high density lipoprotein cholesterol measurement	coronary artery disease	20	260	1	5	6	0.00318062	5.90523e-19	4.28886e-16	2.10883e-12	0.0218978	0.0428571	0.0888462	rs646776-rs602633|rs7621025-rs667920|rs34633411-rs12967135|rs11874381-rs9964304|rs4420638|rs711752-rs1800775	http://www.ebi.ac.uk/efo/EFO_0004458, http://www.ebi.ac.uk/efo/EFO_0004612	Inflammatory measurement,Lipid or lipoprotein measurement	http://www.ebi.ac.uk/efo/EFO_0004732,http://www.ebi.ac.uk/efo/EFO_0004872	http://www.ebi.ac.uk/efo/EFO_0000378	Cardiovascular disease	http://www.ebi.ac.uk/efo/EFO_0000319
low density lipoprotein cholesterol measurement, physical activity	serum metabolite measurement	39	126	1	5	6	0.00300569	6.04609e-19	4.39027e-16	2.15914e-12	0.0377358	0.0727273	0.16701	rs114846969-rs6511720|rs174546-rs174568|rs651007-rs507666|rs646776-rs7528419|rs11591147|rs7979473-rs6489786	http://www.ebi.ac.uk/efo/EFO_0004611, http://www.ebi.ac.uk/efo/EFO_0003940	Biological process,Lipid or lipoprotein measurement	http://www.ebi.ac.uk/efo/EFO_0004732,http://purl.obolibrary.org/obo/GO_0008150	http://www.ebi.ac.uk/efo/EFO_0005653	Other measurement	http://www.ebi.ac.uk/efo/EFO_0001444
body fat percentage	smoking behavior, BMI-adjusted waist circumference	90	54	0	6	6	0.00297266	6.05017e-19	4.39234e-16	2.16059e-12	0.0434783	0.0833333	0.197172	rs7133378-rs12317176|rs11205303-rs11205277|rs1128249-rs10195252|rs28399271-rs7166081|rs900399-rs17451107|rs11666808-rs12608504	http://www.ebi.ac.uk/efo/EFO_0007800	Body measurement	http://www.ebi.ac.uk/efo/EFO_0004324	http://www.ebi.ac.uk/efo/EFO_0004318, http://www.ebi.ac.uk/efo/EFO_0007789	Biological process,Body measurement	http://purl.obolibrary.org/obo/GO_0008150,http://www.ebi.ac.uk/efo/EFO_0004324
balding measurement	mean corpuscular hemoglobin	728	918	0	15	15	0.408774	6.06006e-19	4.39862e-16	2.16412e-12	0.00919681	0.018226	0.0838642	rs12203760-rs6903705|rs11158716-rs10136790|rs118064296-rs78094270|rs9578178-rs7330209|rs149290349-rs75126888|rs2137283-rs13028240|rs1741318-rs6084653|rs35068491-rs2834655|rs62064595-rs117642368|rs72797568-rs1846967|rs7962971-rs58123204|rs8011097-rs11159493|rs139978687-rs2690935|rs10496344-rs11689956|rs2744977-rs2744939	http://www.ebi.ac.uk/efo/EFO_0007825	Other measurement	http://www.ebi.ac.uk/efo/EFO_0001444	http://www.ebi.ac.uk/efo/EFO_0004527	Hematological measurement	http://www.ebi.ac.uk/efo/EFO_0004503
BMI-adjusted waist-hip ratio	refractive error measurement	1178	232	1	11	12	0.167164	6.08741e-19	4.41758e-16	2.17389e-12	0.00858369	0.0170213	0.0631324	rs8055190-rs117759106|rs4793501-rs2159311|rs60955950-rs72872126|rs35703629-rs1979527|rs13107325|rs12936645-rs1876829|rs17747324-rs7903146|rs7323466-rs9585327|rs34615715-rs781832|rs944370-rs74053152|rs5117-rs429358|rs12050359-rs28711886	http://www.ebi.ac.uk/efo/EFO_0007788	Body measurement	http://www.ebi.ac.uk/efo/EFO_0004324	http://www.ebi.ac.uk/efo/EFO_0007814	Other measurement	http://www.ebi.ac.uk/efo/EFO_0001444
atopic asthma	erythrocyte count	197	937	0	11	11	0.112905	6.1338e-19	4.45034e-16	2.19046e-12	0.00979519	0.0194004	0.0670279	rs12212193-rs55771973|rs705699-rs11171731|rs61033544-rs143326447|rs7187289-rs12600062|rs2488087-rs7918084|rs1495099-rs9903269|rs2834787-rs8133974|rs2030520-rs13099273|rs4286272-rs700655|rs13197384-rs2746432|rs8037837-rs8043253	http://www.ebi.ac.uk/efo/EFO_0010638	Other disease	http://www.ebi.ac.uk/efo/EFO_0000408	http://www.ebi.ac.uk/efo/EFO_0004305	Hematological measurement	http://www.ebi.ac.uk/efo/EFO_0004503
smoking behavior	waist circumference	230	64	0	7	7	0.00900361	6.13647e-19	4.45137e-16	2.19141e-12	0.0243902	0.047619	0.118623	rs56133711-rs10767658|rs9400239-rs3800227|rs6163-rs7092200|rs13412194-rs13396935|rs6265-rs10767654|rs11165623-rs553785|rs2325036-rs3911063	http://www.ebi.ac.uk/efo/EFO_0004318	Biological process	http://purl.obolibrary.org/obo/GO_0008150	http://www.ebi.ac.uk/efo/EFO_0004342	Body measurement	http://www.ebi.ac.uk/efo/EFO_0004324
Crohn's disease	psoriasis vulgaris	204	25	1	5	6	0.00311946	6.19406e-19	4.49224e-16	2.21198e-12	0.0269058	0.0524017	0.113528	rs694739|rs6908425-rs4712528|rs3851228-rs33980500|rs7709212-rs6556412|rs10865331-rs11679753|rs11581607-rs9988642	http://www.ebi.ac.uk/efo/EFO_0000384	Digestive system disorder	http://www.ebi.ac.uk/efo/EFO_0000405	http://www.ebi.ac.uk/efo/EFO_1001494	Immune system disorder	http://www.ebi.ac.uk/efo/EFO_0000540
aspirin use measurement	serum metabolite measurement	10	126	0	5	5	0.000770689	6.32092e-19	4.58331e-16	2.25728e-12	0.0381679	0.0735294	0.128968	rs635634-rs651007|rs73015016-rs6511720|rs646776-rs583104|rs7412-rs445925|rs964184-rs651821	http://www.ebi.ac.uk/efo/EFO_0007013	Other measurement	http://www.ebi.ac.uk/efo/EFO_0001444	http://www.ebi.ac.uk/efo/EFO_0005653	Other measurement	http://www.ebi.ac.uk/efo/EFO_0001444
allergy	monocyte percentage of leukocytes	145	235	1	7	8	0.0208423	6.32481e-19	4.58521e-16	2.25867e-12	0.0215054	0.0421053	0.117028	rs11581846-rs76167968|rs921650|rs60946162-rs12485444|rs4795419-rs11652139|rs2134814-rs62408211|rs1493209-rs10663129|rs4325427-rs4943794|rs10174949-rs2630709	http://www.ebi.ac.uk/efo/EFO_0003785	Immune system disorder	http://www.ebi.ac.uk/efo/EFO_0000540	http://www.ebi.ac.uk/efo/EFO_0007989	Hematological measurement	http://www.ebi.ac.uk/efo/EFO_0004503
glomerular filtration rate	schizophrenia	481	382	0	11	11	0.112387	6.32642e-19	4.58544e-16	2.25925e-12	0.0129108	0.0254925	0.0901365	rs7832708-rs3088186|rs11784052-rs2945232|rs1264351-rs2596500|rs3130820-rs2143668|rs3118119-rs140505938|rs34706883-rs71559067|rs2153960-rs1268168|rs7676765-rs7688014-rs223471|rs11746506-rs16902086|rs6703335-rs2490391|rs3774726-rs704373	http://www.ebi.ac.uk/efo/EFO_0005208	Other measurement	http://www.ebi.ac.uk/efo/EFO_0001444	http://www.ebi.ac.uk/efo/EFO_0000692	Neurological disorder	http://www.ebi.ac.uk/efo/EFO_0000618
smoking status measurement, systolic blood pressure	waist-hip ratio	94	723	0	9	9	0.0415695	6.33028e-19	4.58731e-16	2.26063e-12	0.0111386	0.0220318	0.0639572	rs11642015-rs9923544|rs34322-rs72656645|rs2243873-rs605203|rs3184504-rs597808|rs1378942-rs936226|rs900145-rs747601|rs13209747-rs1930955|rs2270860-rs9369409|rs3741378-rs3782086	http://www.ebi.ac.uk/efo/EFO_0006527, http://www.ebi.ac.uk/efo/EFO_0006335	Other measurement	http://www.ebi.ac.uk/efo/EFO_0001444	http://www.ebi.ac.uk/efo/EFO_0004343	Body measurement	http://www.ebi.ac.uk/efo/EFO_0004324
limited scleroderma	systemic scleroderma, rheumatoid arthritis, myositis, systemic lupus erythematosus	6	25	2	2	4	9.17487e-05	6.37413e-19	4.61814e-16	2.27628e-12	0.148148	0.258065	0.426667	rs10488631-rs13238352|rs10174238|rs11642873-rs35929052|rs35677470	http://www.ebi.ac.uk/efo/EFO_1001017	Cardiovascular disease	http://www.ebi.ac.uk/efo/EFO_0000319	http://www.ebi.ac.uk/efo/EFO_0000717, http://www.ebi.ac.uk/efo/EFO_0000685, http://www.ebi.ac.uk/efo/EFO_0000783, http://www.ebi.ac.uk/efo/EFO_0002690	Cardiovascular disease,Immune system disorder	http://www.ebi.ac.uk/efo/EFO_0000319,http://www.ebi.ac.uk/efo/EFO_0000540
Antihistamine use measurement	neutrophil percentage of granulocytes	8	170	2	3	5	0.000831855	6.41349e-19	4.64572e-16	2.29034e-12	0.0289017	0.0561798	0.09375	rs34290285|rs28798705-rs28407950|rs1059513|rs2381416-rs2095044|rs7936323-rs11236797	http://www.ebi.ac.uk/efo/EFO_0009943	Other measurement	http://www.ebi.ac.uk/efo/EFO_0001444	http://www.ebi.ac.uk/efo/EFO_0007994	Hematological measurement	http://www.ebi.ac.uk/efo/EFO_0004503
feeling tense measurement	mathematical ability	25	1538	1	7	8	0.0235183	6.42277e-19	4.65149e-16	2.29365e-12	0.00514469	0.0102367	0.0251756	rs4129585-rs10098073|rs6870983-rs2067919|rs11090045|rs4923556-rs10767733|rs4937872-rs7111153|rs6666767-rs10218528|rs3751855-rs11864839|rs56084168-rs7502214	http://www.ebi.ac.uk/efo/EFO_0009596	Other measurement	http://www.ebi.ac.uk/efo/EFO_0001444	http://www.ebi.ac.uk/efo/EFO_0004875	Biological process	http://purl.obolibrary.org/obo/GO_0008150
apolipoprotein A 1 measurement	lymphocyte percentage of leukocytes	458	147	0	9	9	0.0411805	6.52888e-19	4.72739e-16	2.33155e-12	0.0151007	0.0297521	0.0886578	rs6589939-rs58473820|rs546941547-rs9884482|rs111338191-rs3184504|rs11208691-rs7546242|rs1864585-rs1986868|rs13111599-rs60065504|rs5998509-rs11089620|rs7650602-rs6807935|rs351862-rs13190036	http://www.ebi.ac.uk/efo/EFO_0004614	Lipid or lipoprotein measurement	http://www.ebi.ac.uk/efo/EFO_0004732	http://www.ebi.ac.uk/efo/EFO_0007993	Hematological measurement	http://www.ebi.ac.uk/efo/EFO_0004503
birth weight	eosinophil count	234	791	0	11	11	0.113214	6.53803e-19	4.73305e-16	2.33482e-12	0.0108481	0.0214634	0.0747422	rs78378222-rs35850753|rs2064317-rs9800506|rs3184504-rs10774624|rs57414412-rs7119563|rs35560431-rs8038207|rs73238130-rs2306700|rs7918084-rs1112718|rs13271368-rs7846135|rs8179-rs2282978|rs11153159-rs76094073|rs2654189-rs222857	http://www.ebi.ac.uk/efo/EFO_0004344	Body measurement	http://www.ebi.ac.uk/efo/EFO_0004324	http://www.ebi.ac.uk/efo/EFO_0004842	Hematological measurement	http://www.ebi.ac.uk/efo/EFO_0004503
risk-taking behaviour	triglyceride measurement	514	746	1	12	13	0.234537	6.54339e-19	4.73597e-16	2.33673e-12	0.010425	0.0206349	0.0837371	rs10465231-rs10797119|rs4500049-rs4841503-rs6982308|rs198535-rs9890200|rs704660-rs499293|rs13107325|rs1519480-rs10767658|rs12325727-rs595767|rs12879529-rs12893623|rs12914977-rs2017500|rs973709-rs11813604|rs254024-rs325485|rs62084237-rs7405743|rs2917677-rs1837016	http://www.ebi.ac.uk/efo/EFO_0008579	Biological process	http://purl.obolibrary.org/obo/GO_0008150	http://www.ebi.ac.uk/efo/EFO_0004530	Lipid or lipoprotein measurement	http://www.ebi.ac.uk/efo/EFO_0004529
eosinophil count	intraocular pressure measurement	791	346	2	10	12	0.167402	6.61967e-19	4.79021e-16	2.36397e-12	0.0106667	0.0211082	0.0795952	rs5754102-rs1811069|rs28383314|rs10928224-rs1427499|rs3824867-rs1227996-rs10838681|rs9419741-rs7918084|rs896854-rs896847|rs113542380-rs77972916|rs4819855-rs756653|rs11079868-rs12952581|rs72766630-rs11795079|rs9912530-rs62061733|rs10774624	http://www.ebi.ac.uk/efo/EFO_0004842	Hematological measurement	http://www.ebi.ac.uk/efo/EFO_0004503	http://www.ebi.ac.uk/efo/EFO_0004695	Other measurement	http://www.ebi.ac.uk/efo/EFO_0001444
ankylosing spondylitis, psoriasis, ulcerative colitis, Crohn's disease, sclerosing cholangitis	neutrophil count, basophil count	225	153	4	4	8	0.0210563	6.89689e-19	4.9898e-16	2.46297e-12	0.0216216	0.042328	0.117741	rs9977672|rs78487399-rs77981966|rs6863411-rs13187922|rs2476601|rs2451279-rs2451258|rs3184504|rs10075801-rs17622378|rs1260326	http://www.ebi.ac.uk/efo/EFO_0003898, http://www.ebi.ac.uk/efo/EFO_0000676, http://www.ebi.ac.uk/efo/EFO_0000729, http://www.ebi.ac.uk/efo/EFO_0000384, http://www.ebi.ac.uk/efo/EFO_0004268	Digestive system disorder,Immune system disorder	http://www.ebi.ac.uk/efo/EFO_0000405,http://www.ebi.ac.uk/efo/EFO_0000540	http://www.ebi.ac.uk/efo/EFO_0004833, http://www.ebi.ac.uk/efo/EFO_0005090	Inflammatory measurement,Hematological measurement	http://www.ebi.ac.uk/efo/EFO_0004872,http://www.ebi.ac.uk/efo/EFO_0004503
intelligence	red blood cell distribution width	675	768	0	14	14	0.317084	6.94709e-19	5.02511e-16	2.4809e-12	0.00979706	0.019404	0.0840357	rs242559-rs62064595-rs61572747|rs1050331-rs7789162|rs10119-rs429358|rs7606173-rs10189857|rs6774721-rs73077157|rs6979232-rs28729203|rs2008514-rs181206|rs3017756-rs644799|rs2306589-rs2285640|rs13096760-rs7614738|rs7023900-rs913264|rs2276823-rs2336670-rs6778735|rs1360123-rs4097490|rs2721173-rs3757966	http://www.ebi.ac.uk/efo/EFO_0004337	Biological process	http://purl.obolibrary.org/obo/GO_0008150	http://www.ebi.ac.uk/efo/EFO_0005192	Hematological measurement	http://www.ebi.ac.uk/efo/EFO_0004503
cardiovascular disease	parental longevity	285	53	0	7	7	0.0092391	6.95322e-19	5.02852e-16	2.48308e-12	0.021148	0.0414201	0.101322	rs3184504-rs7137828|rs12740374-rs599839|rs1275988-rs1275922|rs61194703-rs6511720|rs1887320-rs6108784|rs6224-rs1894400|rs34042070-rs12924886	http://www.ebi.ac.uk/efo/EFO_0000319	Other disease	http://www.ebi.ac.uk/efo/EFO_0000408	http://www.ebi.ac.uk/efo/EFO_0007796	Other measurement	http://www.ebi.ac.uk/efo/EFO_0001444
body fat distribution	coffee consumption measurement	104	48	0	6	6	0.0030534	7.00559e-19	5.06537e-16	2.50179e-12	0.0410959	0.0789474	0.184616	rs66723169-rs71336392|rs62104180-rs62107261|rs9937053-rs55872725|rs12971970-rs3810291|rs6731872-rs10865548|rs574367-rs545608	http://www.ebi.ac.uk/efo/EFO_0004341	Body measurement	http://www.ebi.ac.uk/efo/EFO_0004324	http://www.ebi.ac.uk/efo/EFO_0006781	Other measurement	http://www.ebi.ac.uk/efo/EFO_0001444
physical activity measurement, body mass index	systolic blood pressure	68	1027	1	8	9	0.0427158	7.01079e-19	5.0681e-16	2.50364e-12	0.00828729	0.0164384	0.0467837	rs17114641-rs4146429|rs1167827-rs6963105|rs11672660-rs10423928|rs13107325|rs11642015-rs3751812|rs17405819-rs2920917|rs6567160-rs11663816|rs4575195-rs7903146|rs3800229-rs532093	http://www.ebi.ac.uk/efo/EFO_0008002, http://www.ebi.ac.uk/efo/EFO_0004340	Other measurement,Body measurement	http://www.ebi.ac.uk/efo/EFO_0004324,http://www.ebi.ac.uk/efo/EFO_0001444	http://www.ebi.ac.uk/efo/EFO_0006335	Other measurement	http://www.ebi.ac.uk/efo/EFO_0001444
C-reactive protein measurement	intelligence	571	675	1	12	13	0.235748	7.01798e-19	5.07227e-16	2.50621e-12	0.0105434	0.0208668	0.0847634	rs11210869-rs2819336|rs7319102-rs7338138|rs12966114-rs177430|rs10119-rs429358|rs11720523-rs62244890|rs4506495-rs9324380|rs9388490-rs1490384|rs7618501-rs2681780-rs13100903|rs13096760-rs11130206|rs10752652-rs7873907|rs9906944-rs11652684|rs11648192|rs9401452-rs1933720-rs6905544	http://www.ebi.ac.uk/efo/EFO_0004458	Inflammatory measurement	http://www.ebi.ac.uk/efo/EFO_0004872	http://www.ebi.ac.uk/efo/EFO_0004337	Biological process	http://purl.obolibrary.org/obo/GO_0008150
gallstones	low density lipoprotein cholesterol measurement, physical activity	29	39	0	5	5	0.000691785	7.02164e-19	5.07389e-16	2.50752e-12	0.0793651	0.147059	0.336371	rs6489786-rs1169288|rs4245791-rs4299376|rs174567-rs174568|rs601338-rs4002471|rs6471717-rs9297994	http://www.ebi.ac.uk/efo/EFO_0004210	Digestive system disorder	http://www.ebi.ac.uk/efo/EFO_0000405	http://www.ebi.ac.uk/efo/EFO_0004611, http://www.ebi.ac.uk/efo/EFO_0003940	Biological process,Lipid or lipoprotein measurement	http://www.ebi.ac.uk/efo/EFO_0004732,http://purl.obolibrary.org/obo/GO_0008150
systolic blood pressure	unipolar depression, mood disorder	1027	116	4	6	10	0.0728681	7.03436e-19	5.08206e-16	2.51206e-12	0.00882613	0.0174978	0.0550193	rs199505-rs242947-rs551011992-rs62057061|rs2867972-rs1585453|rs7107356|rs7212450|rs599550|rs11039409-rs7103648-rs11039149|rs4385883-rs11826064|rs112862634-rs1422192|rs6774721|rs3795310-rs159960-rs302714	http://www.ebi.ac.uk/efo/EFO_0006335	Other measurement	http://www.ebi.ac.uk/efo/EFO_0001444	http://www.ebi.ac.uk/efo/EFO_0003761, http://www.ebi.ac.uk/efo/EFO_0004247	Neurological disorder	http://www.ebi.ac.uk/efo/EFO_0000618
glomerular filtration rate	neuroticism measurement	481	571	0	12	12	0.167993	7.05136e-19	5.09331e-16	2.51813e-12	0.0115385	0.0228137	0.0866209	rs4945275-rs2510044|rs2286664-rs12443279|rs35004449-rs13072536|rs1986972-rs2127128-rs34328494-rs4841662-rs11776973-rs2409749-rs615632-rs7832708-rs10098664|rs6770476-rs3905668|rs310763-rs795009|rs35353426-rs35614264|rs57713596-rs71559067|rs11039182-rs61897431-rs7107356|rs7939345-rs7127946|rs2921036-rs476845-rs4840376-rs11784052-rs1567398-rs10903311|rs4886425-rs16958292	http://www.ebi.ac.uk/efo/EFO_0005208	Other measurement	http://www.ebi.ac.uk/efo/EFO_0001444	http://www.ebi.ac.uk/efo/EFO_0007660	Other measurement	http://www.ebi.ac.uk/efo/EFO_0001444
aspirin use measurement	stroke, coronary heart disease	10	14	0	4	4	8.56321e-05	7.06137e-19	5.09744e-16	2.5217e-12	0.2	0.333333	0.8	rs599839-rs583104|rs1831733-rs1333049|rs10455872-rs74617384|rs635634-rs579459	http://www.ebi.ac.uk/efo/EFO_0007013	Other measurement	http://www.ebi.ac.uk/efo/EFO_0001444	http://www.ebi.ac.uk/efo/EFO_0000712, http://www.ebi.ac.uk/efo/EFO_0001645	Cardiovascular disease	http://www.ebi.ac.uk/efo/EFO_0000319
lipoprotein-associated phospholipase A(2) measurement	lipoprotein-associated phospholipase A(2) measurement, acute coronary syndrome, coronary heart disease	14	10	2	2	4	8.56321e-05	7.06137e-19	5.09744e-16	2.5217e-12	0.2	0.333333	0.8	rs12740374|rs7412-rs445925|rs10455872|rs11057830-rs11057841	http://www.ebi.ac.uk/efo/EFO_0004746	Lipid or lipoprotein measurement	http://www.ebi.ac.uk/efo/EFO_0004732	http://www.ebi.ac.uk/efo/EFO_0004746, http://www.ebi.ac.uk/efo/EFO_0005672, http://www.ebi.ac.uk/efo/EFO_0001645	Cardiovascular disease,Lipid or lipoprotein measurement	http://www.ebi.ac.uk/efo/EFO_0004732,http://www.ebi.ac.uk/efo/EFO_0000319
esterified cholesterol measurement	phosphatidylcholine measurement	14	10	2	2	4	8.56321e-05	7.06137e-19	5.09744e-16	2.5217e-12	0.2	0.333333	0.8	rs3741259|rs28456|rs2072114-rs2727271|rs174465-rs174455	http://www.ebi.ac.uk/efo/EFO_0008589	Lipid or lipoprotein measurement	http://www.ebi.ac.uk/efo/EFO_0004732	http://www.ebi.ac.uk/efo/EFO_0010226	Lipid or lipoprotein measurement	http://www.ebi.ac.uk/efo/EFO_0004529
glomerular filtration rate	mean corpuscular volume	481	386	3	8	11	0.113564	7.0978e-19	5.12271e-16	2.53472e-12	0.0128505	0.0253749	0.0896848	rs115245297-rs144100226|rs8126001-rs4408777|rs6006310-rs131263|rs334|rs1397764-rs62284572|rs8012-rs56397034-rs3111316|rs154656-rs9931440|rs2394982-rs9264639|rs7187776-rs56163509|rs1047891|rs79105258	http://www.ebi.ac.uk/efo/EFO_0005208	Other measurement	http://www.ebi.ac.uk/efo/EFO_0001444	http://www.ebi.ac.uk/efo/EFO_0004526	Hematological measurement	http://www.ebi.ac.uk/efo/EFO_0004503
QRS amplitude, QRS complex	atrial fibrillation	26	200	0	6	6	0.00318062	7.13905e-19	5.15144e-16	2.54945e-12	0.0272727	0.0530973	0.115363	rs17608766-rs76774446|rs1991601-rs56181519|rs11153730-rs3951016|rs17391905-rs146518726|rs242562-rs242557|rs3176326-rs1321311	http://www.ebi.ac.uk/efo/EFO_0007742, http://www.ebi.ac.uk/efo/EFO_0005054	Cardiovascular measurement	http://www.ebi.ac.uk/efo/EFO_0004298	http://www.ebi.ac.uk/efo/EFO_0000275	Cardiovascular disease	http://www.ebi.ac.uk/efo/EFO_0000319
Crohn's disease	mean corpuscular hemoglobin	204	918	0	11	11	0.114546	7.24039e-19	5.22351e-16	2.58564e-12	0.00990099	0.0196078	0.0678039	rs149290349-rs10495903|rs181359-rs1811069|rs1847472-rs2134814|rs11190134-rs4409764|rs359457-rs875741|rs6863411-rs6580224|rs6738825-rs11684176|rs9297145-rs12532625|rs2024092-rs2074919|rs26528-rs7498555|rs9977672-rs2836878	http://www.ebi.ac.uk/efo/EFO_0000384	Digestive system disorder	http://www.ebi.ac.uk/efo/EFO_0000405	http://www.ebi.ac.uk/efo/EFO_0004527	Hematological measurement	http://www.ebi.ac.uk/efo/EFO_0004503
ankylosing spondylitis, psoriasis, ulcerative colitis, Crohn's disease, sclerosing cholangitis	neutrophil count, eosinophil count	225	154	4	4	8	0.021194	7.27394e-19	5.24665e-16	2.59762e-12	0.0215633	0.0422164	0.117397	rs9977672|rs78487399-rs77981966|rs2476601|rs3184504|rs10075801-rs17622378|rs174555-rs174535|rs1260326|rs11405616-rs6863411	http://www.ebi.ac.uk/efo/EFO_0003898, http://www.ebi.ac.uk/efo/EFO_0000676, http://www.ebi.ac.uk/efo/EFO_0000729, http://www.ebi.ac.uk/efo/EFO_0000384, http://www.ebi.ac.uk/efo/EFO_0004268	Digestive system disorder,Immune system disorder	http://www.ebi.ac.uk/efo/EFO_0000405,http://www.ebi.ac.uk/efo/EFO_0000540	http://www.ebi.ac.uk/efo/EFO_0004833, http://www.ebi.ac.uk/efo/EFO_0004842	Hematological measurement	http://www.ebi.ac.uk/efo/EFO_0004503
BMI-adjusted waist-hip ratio	mean arterial pressure	1178	102	3	7	10	0.0734944	7.28388e-19	5.25276e-16	2.60117e-12	0.00787402	0.015625	0.0487894	rs3741378-rs12790427|rs1379281-rs16981598|rs3803042-rs7134677|rs13107325|rs757081-rs5219|rs61384251-rs6969780|rs34322|rs1930955-rs1105955|rs9313772-rs6881640|rs2067087	http://www.ebi.ac.uk/efo/EFO_0007788	Body measurement	http://www.ebi.ac.uk/efo/EFO_0004324	http://www.ebi.ac.uk/efo/EFO_0006340	Other measurement	http://www.ebi.ac.uk/efo/EFO_0001444
large artery stroke, coronary heart disease	systolic blood pressure	17	1027	1	6	7	0.0106789	7.31416e-19	5.27353e-16	2.61198e-12	0.00675024	0.01341	0.0292686	rs7137828-rs11065987|rs140473396-rs12413409|rs55869368-rs17114036|rs11556924|rs2327429-rs12190287|rs2107595-rs57301765|rs1333049-rs1333045	http://www.ebi.ac.uk/efo/EFO_0005524, http://www.ebi.ac.uk/efo/EFO_0001645	Cardiovascular disease	http://www.ebi.ac.uk/efo/EFO_0000319	http://www.ebi.ac.uk/efo/EFO_0006335	Other measurement	http://www.ebi.ac.uk/efo/EFO_0001444
apolipoprotein A 1 measurement	grip strength measurement	458	149	0	9	9	0.0417408	7.39485e-19	5.33063e-16	2.64079e-12	0.0150502	0.029654	0.0883462	rs6507716-rs303760|rs12357890-rs563296|rs5750673-rs4820346|rs1446585-rs6759321|rs7259070-rs11671304|rs13107325-rs13135092|rs3814883-rs12691307|rs7036107-rs1329733|rs34633411-rs7238484	http://www.ebi.ac.uk/efo/EFO_0004614	Lipid or lipoprotein measurement	http://www.ebi.ac.uk/efo/EFO_0004732	http://www.ebi.ac.uk/efo/EFO_0006941	Other measurement	http://www.ebi.ac.uk/efo/EFO_0001444
irritability measurement	mathematical ability	47	1538	0	9	9	0.0442143	7.43877e-19	5.36121e-16	2.65648e-12	0.00571066	0.0113565	0.0316244	rs17151637-rs17151565|rs11682175-rs2678897|rs9938550-rs11864839|rs76586805-rs4411173|rs2587410-rs17075438|rs7504262-rs2217127-rs875075|rs4820434-rs11090045|rs507078-rs75774080|rs2106785-rs62057107	http://www.ebi.ac.uk/efo/EFO_0009594	Other measurement	http://www.ebi.ac.uk/efo/EFO_0001444	http://www.ebi.ac.uk/efo/EFO_0004875	Biological process	http://purl.obolibrary.org/obo/GO_0008150
Agents acting on the renin-angiotensin system use measurement	platelet count	184	370	3	6	9	0.0416417	7.44741e-19	5.36527e-16	2.65957e-12	0.0165138	0.032491	0.0977179	rs458356-rs459193|rs1799945|rs3184504-rs7310615-rs11066309|rs7149242|rs10514301-rs3814424|rs964184-rs662799-rs66505542|rs11556924|rs6039216-rs4432538|rs35427-rs35441	http://www.ebi.ac.uk/efo/EFO_0009931	Other measurement	http://www.ebi.ac.uk/efo/EFO_0001444	http://www.ebi.ac.uk/efo/EFO_0004309	Hematological measurement	http://www.ebi.ac.uk/efo/EFO_0004503
eosinophil percentage of granulocytes	platelet count	184	370	2	7	9	0.0416417	7.44741e-19	5.36527e-16	2.65957e-12	0.0165138	0.032491	0.0977179	rs17758695|rs2810491-rs392134|rs1036207-rs11405616|rs10058074-rs2248116|rs3184504-rs653178|rs58788809-rs3780378|rs1047891-rs715|rs1036332-rs7529925|rs150813342	http://www.ebi.ac.uk/efo/EFO_0007996	Hematological measurement	http://www.ebi.ac.uk/efo/EFO_0004503	http://www.ebi.ac.uk/efo/EFO_0004309	Hematological measurement	http://www.ebi.ac.uk/efo/EFO_0004503
platelet crit	triglyceride measurement, alcohol consumption measurement	272	56	1	6	7	0.00931678	7.51734e-19	5.41456e-16	2.68454e-12	0.0218069	0.0426829	0.104828	rs1260326-rs4665972|rs2068888-rs4418728|rs174566-rs174594|rs13108218|rs2894802-rs2749008|rs3841260-rs2304128|rs150844304-rs28487964-rs55707100	http://www.ebi.ac.uk/efo/EFO_0007985	Hematological measurement	http://www.ebi.ac.uk/efo/EFO_0004503	http://www.ebi.ac.uk/efo/EFO_0004530, http://www.ebi.ac.uk/efo/EFO_0007878	Other measurement,Lipid or lipoprotein measurement	http://www.ebi.ac.uk/efo/EFO_0004529,http://www.ebi.ac.uk/efo/EFO_0001444
depressive symptom measurement	waist-hip ratio	259	723	0	11	11	0.114537	7.54371e-19	5.43246e-16	2.69396e-12	0.0113285	0.0224033	0.0782984	rs2161228-rs7703782|rs2082923-rs6446204|rs4752078-rs703410|rs809955-rs1877075|rs3115672-rs3093988|rs6717480-rs2717036|rs10933-rs2015971|rs10485622-rs6021889|rs2058914-rs17186681|rs762705-rs6776145|rs6869862-rs2161097	http://www.ebi.ac.uk/efo/EFO_0007006	Other measurement	http://www.ebi.ac.uk/efo/EFO_0001444	http://www.ebi.ac.uk/efo/EFO_0004343	Body measurement	http://www.ebi.ac.uk/efo/EFO_0004324
alcohol drinking, high density lipoprotein cholesterol measurement	hematocrit	95	158	2	5	7	0.00918099	7.54941e-19	5.43547e-16	2.69599e-12	0.0284553	0.055336	0.141082	rs150844304-rs28487964-rs147233090|rs1800961|rs255056-rs147766666|rs174533-rs174566|rs2737216-rs1905376|rs3184504-rs7310615|rs60695258	http://www.ebi.ac.uk/efo/EFO_0004329, http://www.ebi.ac.uk/efo/EFO_0004612	Biological process,Lipid or lipoprotein measurement	http://purl.obolibrary.org/obo/GO_0008150,http://www.ebi.ac.uk/efo/EFO_0004732	http://www.ebi.ac.uk/efo/EFO_0004348	Hematological measurement	http://www.ebi.ac.uk/efo/EFO_0004503
lipoprotein-associated phospholipase A(2) measurement	sleep duration, low density lipoprotein cholesterol measurement	14	87	0	5	5	0.000745	7.59699e-19	5.46862e-16	2.71298e-12	0.0520833	0.0990099	0.190887	rs12740374-rs7528419|rs8106503-rs6511720|rs10455872-rs118039278|rs4420638-rs6857|rs445925-rs283810	http://www.ebi.ac.uk/efo/EFO_0004746	Lipid or lipoprotein measurement	http://www.ebi.ac.uk/efo/EFO_0004732	http://www.ebi.ac.uk/efo/EFO_0005271, http://www.ebi.ac.uk/efo/EFO_0004611	Other measurement,Lipid or lipoprotein measurement	http://www.ebi.ac.uk/efo/EFO_0004732,http://www.ebi.ac.uk/efo/EFO_0001444
reticulocyte count	smoking behavior, BMI-adjusted waist-hip ratio	379	41	0	7	7	0.00950456	7.59859e-19	5.46867e-16	2.71355e-12	0.0169492	0.0333333	0.0795629	rs10649609-rs1128249|rs11048456-rs10842707|rs4765219-rs7133378|rs112875651-rs2001945|rs1358980-rs998584|rs12489828-rs13083798|rs12679556-rs12547135	http://www.ebi.ac.uk/efo/EFO_0007986	Hematological measurement	http://www.ebi.ac.uk/efo/EFO_0004503	http://www.ebi.ac.uk/efo/EFO_0004318, http://www.ebi.ac.uk/efo/EFO_0007788	Biological process,Body measurement	http://purl.obolibrary.org/obo/GO_0008150,http://www.ebi.ac.uk/efo/EFO_0004324
HbA1c measurement	fasting blood glucose measurement, HOMA-B, fasting blood insulin measurement	75	16	3	2	5	0.00073399	7.74222e-19	5.57092e-16	2.76485e-12	0.0581395	0.10989	0.222917	rs4506565-rs7901695|rs174594-rs174535|rs11708067|rs10830963|rs11558471	http://www.ebi.ac.uk/efo/EFO_0004541	Hematological measurement	http://www.ebi.ac.uk/efo/EFO_0004503	http://www.ebi.ac.uk/efo/EFO_0004465, http://www.ebi.ac.uk/efo/EFO_0004469, http://www.ebi.ac.uk/efo/EFO_0004466	Other measurement	http://www.ebi.ac.uk/efo/EFO_0001444
total cholesterol measurement, hematocrit, stroke, ventricular rate measurement, coronary heart disease, body mass index, atrial fibrillation, high density lipoprotein cholesterol measurement, cancer, diastolic blood pressure, triglyceride measurement, systolic blood pressure, heart failure, diabetes mellitus, glucose measurement, mortality	waist-hip ratio	23	723	0	7	7	0.0101713	7.82824e-19	5.63168e-16	2.79556e-12	0.00947226	0.0187668	0.0420951	rs112875651-rs2980853|rs2112347-rs7703051|rs4506565-rs6585201|rs9939609-rs9923544|rs4420638-rs429358|rs15285-rs765547|rs2074755-rs55747707	http://www.ebi.ac.uk/efo/EFO_0004574, http://www.ebi.ac.uk/efo/EFO_0004348, http://www.ebi.ac.uk/efo/EFO_0000712, http://www.ebi.ac.uk/efo/EFO_0007928, http://www.ebi.ac.uk/efo/EFO_0001645, http://www.ebi.ac.uk/efo/EFO_0004340, http://www.ebi.ac.uk/efo/EFO_0000275, http://www.ebi.ac.uk/efo/EFO_0004612, http://www.ebi.ac.uk/efo/EFO_0000311, http://www.ebi.ac.uk/efo/EFO_0006336, http://www.ebi.ac.uk/efo/EFO_0004530, http://www.ebi.ac.uk/efo/EFO_0006335, http://www.ebi.ac.uk/efo/EFO_0003144, http://www.ebi.ac.uk/efo/EFO_0000400, http://www.ebi.ac.uk/efo/EFO_0004468, http://www.ebi.ac.uk/efo/EFO_0004352	Body measurement,Lipid or lipoprotein measurement,Cancer,Other measurement,Metabolic disorder,Cardiovascular measurement,Cardiovascular disease,Hematological measurement	http://www.ebi.ac.uk/efo/EFO_0004529,http://www.ebi.ac.uk/efo/EFO_0004324,http://www.ebi.ac.uk/efo/EFO_0004503,http://www.ebi.ac.uk/efo/EFO_0004732,http://www.ebi.ac.uk/efo/EFO_0000616,http://www.ebi.ac.uk/efo/EFO_0004298,http://www.ebi.ac.uk/efo/EFO_0000319,http://www.ebi.ac.uk/efo/EFO_0001444,http://www.ebi.ac.uk/efo/EFO_0000589	http://www.ebi.ac.uk/efo/EFO_0004343	Body measurement	http://www.ebi.ac.uk/efo/EFO_0004324
guilt measurement	neurotic disorder	20	59	0	5	5	0.000721757	7.97107e-19	5.73328e-16	2.84657e-12	0.0675676	0.126582	0.273736	rs55769038-rs34796300|rs35738585-rs12420205|rs11665070-rs1557339|rs1002656-rs681875|rs199525-rs77804065-rs62062288	http://www.ebi.ac.uk/efo/EFO_0009595	Other measurement	http://www.ebi.ac.uk/efo/EFO_0001444	http://www.ebi.ac.uk/efo/EFO_0004257	Neurological disorder	http://www.ebi.ac.uk/efo/EFO_0000618
cardiovascular disease	self reported educational attainment	285	1853	0	14	14	0.32302	7.99785e-19	5.75138e-16	2.85614e-12	0.00659134	0.0130964	0.0551224	rs9291634-rs2702576|rs2977324-rs66983327|rs138922864-rs8046072|rs10943588-rs1507151|rs67224963-rs271695|rs13107325-rs13127398|rs557675-rs642803|rs11770148-rs11772232-rs62444881|rs17122812-rs7135989|rs2472610-rs303752-rs1788783|rs8102879-rs10411759|rs12948326-rs2301597|rs12972366-rs17883331|rs9373363-rs62430713	http://www.ebi.ac.uk/efo/EFO_0000319	Other disease	http://www.ebi.ac.uk/efo/EFO_0000408	http://www.ebi.ac.uk/efo/EFO_0004784	Other measurement	http://www.ebi.ac.uk/efo/EFO_0001444
C-reactive protein measurement	sodium measurement	571	63	3	5	8	0.0220032	8.02602e-19	5.77047e-16	2.86619e-12	0.0127796	0.0252366	0.0665079	rs7442885|rs9387963-rs6905544|rs11012732-rs7072776|rs11642015-rs56094641|rs613872-rs784257|rs601338-rs838133|rs33951980|rs1260326	http://www.ebi.ac.uk/efo/EFO_0004458	Inflammatory measurement	http://www.ebi.ac.uk/efo/EFO_0004872	http://www.ebi.ac.uk/efo/EFO_0009282	Other measurement	http://www.ebi.ac.uk/efo/EFO_0001444
chronic kidney disease	hyperuricemia	51	23	5	0	5	0.000717475	8.11729e-19	5.83492e-16	2.89879e-12	0.0724638	0.135135	0.299343	rs143709408|rs186459505|rs141310123|rs149454410|rs200469773	http://www.ebi.ac.uk/efo/EFO_0003884	Other disease	http://www.ebi.ac.uk/efo/EFO_0000408	http://www.ebi.ac.uk/efo/EFO_0009104	Metabolic disorder	http://www.ebi.ac.uk/efo/EFO_0000589
factor VII measurement	prothrombin time measurement	12	12	1	3	4	8.80788e-05	8.23085e-19	5.91536e-16	2.93934e-12	0.2	0.333333	0.894737	rs1313566-rs1260326|rs10761784-rs10761723|rs6041-rs569557|rs867186	http://www.ebi.ac.uk/efo/EFO_0004619	Other measurement	http://www.ebi.ac.uk/efo/EFO_0001444	http://www.ebi.ac.uk/efo/EFO_0008390	Hematological measurement	http://www.ebi.ac.uk/efo/EFO_0004503
MHC class I polypeptide-related sequence A measurement	psoriasis	29	182	0	6	6	0.00322833	8.30072e-19	5.96377e-16	2.96429e-12	0.0292683	0.056872	0.125031	rs3869132-rs13437088-rs6938453|rs2523710-rs2516417|rs11753208-rs16898629|rs28367631-rs9468914|rs3130612-rs3134942|rs4418214-rs2395029-rs4349859	http://www.ebi.ac.uk/efo/EFO_0008233	Other measurement	http://www.ebi.ac.uk/efo/EFO_0001444	http://www.ebi.ac.uk/efo/EFO_0000676	Immune system disorder	http://www.ebi.ac.uk/efo/EFO_0000540
refractive error measurement	risk-taking behaviour	232	514	1	9	10	0.072939	8.30155e-19	5.96377e-16	2.96459e-12	0.013587	0.0268097	0.0871802	rs16894116-rs6903989|rs4841503-rs6989160|rs6931604-rs12202969|rs12568187-rs10922907|rs198801-rs198847|rs13107325|rs11764212-rs1078112|rs75120545-rs62135521|rs62062288-rs12936645|rs2856661-rs12363232	http://www.ebi.ac.uk/efo/EFO_0007814	Other measurement	http://www.ebi.ac.uk/efo/EFO_0001444	http://www.ebi.ac.uk/efo/EFO_0008579	Biological process	http://purl.obolibrary.org/obo/GO_0008150
mean corpuscular volume	waist-hip ratio	386	723	4	8	12	0.1707	8.44181e-19	6.06331e-16	3.01468e-12	0.0109389	0.0216411	0.0817863	rs2283847|rs1190982-rs8005100|rs7498665-rs56163509|rs2074356|rs13091206-rs6446204|rs8887-rs13041|rs8126001|rs1800437-rs138572433|rs115245297-rs114760566|rs113542380-rs77881454|rs2277339|rs592423-rs634869	http://www.ebi.ac.uk/efo/EFO_0004526	Hematological measurement	http://www.ebi.ac.uk/efo/EFO_0004503	http://www.ebi.ac.uk/efo/EFO_0004343	Body measurement	http://www.ebi.ac.uk/efo/EFO_0004324
BMI-adjusted waist circumference	Drugs used in diabetes use measurement	1266	57	1	8	9	0.0441385	8.46757e-19	6.08059e-16	3.02388e-12	0.00684932	0.0136054	0.0383135	rs5213-rs1002226|rs10184004-rs10195252|rs697238-rs12571751|rs145510090-rs116782923-rs77487268|rs1473781-rs11070332|rs2293476-rs2242500|rs849140-rs1635851|rs464605-rs455660|rs76895963	http://www.ebi.ac.uk/efo/EFO_0007789	Body measurement	http://www.ebi.ac.uk/efo/EFO_0004324	http://www.ebi.ac.uk/efo/EFO_0009924	Other measurement	http://www.ebi.ac.uk/efo/EFO_0001444
Drugs used in diabetes use measurement	body fat percentage	57	90	0	6	6	0.00313781	8.49961e-19	6.10237e-16	3.03532e-12	0.0425532	0.0816327	0.192494	rs11712037-rs17036160|rs2972155-rs2943652|rs56094641-rs62033406|rs10184004-rs1128249|rs4711961-rs4715207|rs59360790-rs1056387	http://www.ebi.ac.uk/efo/EFO_0009924	Other measurement	http://www.ebi.ac.uk/efo/EFO_0001444	http://www.ebi.ac.uk/efo/EFO_0007800	Body measurement	http://www.ebi.ac.uk/efo/EFO_0004324
HMG CoA reductase inhibitor use measurement	parental longevity	97	53	2	4	6	0.00314453	8.53439e-19	6.12611e-16	3.04774e-12	0.0416667	0.08	0.187786	rs2287997-rs12924886|rs1537371-rs1556516|rs6511720|rs15285|rs12740374-rs599839|rs10455872-rs74617384	http://www.ebi.ac.uk/efo/EFO_0009932	Other measurement	http://www.ebi.ac.uk/efo/EFO_0001444	http://www.ebi.ac.uk/efo/EFO_0007796	Other measurement	http://www.ebi.ac.uk/efo/EFO_0001444
platelet crit	triglyceride measurement, alcohol drinking	272	57	1	6	7	0.00948315	8.56855e-19	6.1494e-16	3.05994e-12	0.0217391	0.0425532	0.104503	rs1260326-rs4665972|rs2068888-rs4418728|rs174566-rs174594|rs13108218|rs2894802-rs2749008|rs3841260-rs2304128|rs150844304-rs28487964-rs55707100	http://www.ebi.ac.uk/efo/EFO_0007985	Hematological measurement	http://www.ebi.ac.uk/efo/EFO_0004503	http://www.ebi.ac.uk/efo/EFO_0004530, http://www.ebi.ac.uk/efo/EFO_0004329	Biological process,Lipid or lipoprotein measurement	http://www.ebi.ac.uk/efo/EFO_0004529,http://purl.obolibrary.org/obo/GO_0008150
HOMA-B	glucose measurement	7	22	1	3	4	9.41954e-05	8.60041e-19	6.17102e-16	3.07132e-12	0.16	0.275862	0.493506	rs1558318-rs2191349|rs4607517-rs6975024|rs7034200-rs57884925|rs560887	http://www.ebi.ac.uk/efo/EFO_0004469	Other measurement	http://www.ebi.ac.uk/efo/EFO_0001444	http://www.ebi.ac.uk/efo/EFO_0004468	Other measurement	http://www.ebi.ac.uk/efo/EFO_0001444
mean corpuscular hemoglobin	metabolic syndrome	918	132	2	8	10	0.0741183	8.70258e-19	6.24307e-16	3.1078e-12	0.00961538	0.0190476	0.0602439	rs2744939-rs11754773|rs3740685-rs10838681|rs115299044-rs76376137|rs56094641|rs147233090-rs139974673|rs11206374-rs3768321|rs9378248-rs4947311|rs671|rs4680338-rs10049088|rs632057-rs628751	http://www.ebi.ac.uk/efo/EFO_0004527	Hematological measurement	http://www.ebi.ac.uk/efo/EFO_0004503	http://www.ebi.ac.uk/efo/EFO_0000195	Metabolic disorder	http://www.ebi.ac.uk/efo/EFO_0000589
HMG CoA reductase inhibitor use measurement	hematocrit	97	158	2	5	7	0.00937427	8.77512e-19	6.29385e-16	3.13371e-12	0.0282258	0.054902	0.13984	rs77542162|rs2519093-rs8176643|rs6442310-rs4518111|rs3847858-rs2293093|rs13125101-rs12509595|rs1260326|rs964184-rs651821	http://www.ebi.ac.uk/efo/EFO_0009932	Other measurement	http://www.ebi.ac.uk/efo/EFO_0001444	http://www.ebi.ac.uk/efo/EFO_0004348	Hematological measurement	http://www.ebi.ac.uk/efo/EFO_0004503
Eczema, allergic rhinitis, asthma	lymphocyte count	78	198	2	5	7	0.00944645	9.00356e-19	6.4564e-16	3.21529e-12	0.0260223	0.0507246	0.127633	rs79716587-rs16858573|rs17229044-rs12935657|rs4722758-rs4722762|rs3184504-rs653178|rs3540|rs7650602-rs7632381|rs112401631	http://purl.obolibrary.org/obo/HP_0000964, http://www.ebi.ac.uk/efo/EFO_0005854, http://www.ebi.ac.uk/efo/EFO_0000270	Immune system disorder,Other trait,Other disease	http://www.ebi.ac.uk/efo/EFO_0000001,http://www.ebi.ac.uk/efo/EFO_0000408,http://www.ebi.ac.uk/efo/EFO_0000540	http://www.ebi.ac.uk/efo/EFO_0004587	Hematological measurement	http://www.ebi.ac.uk/efo/EFO_0004503
sleep duration, high density lipoprotein cholesterol measurement	type II diabetes mellitus	116	605	2	7	9	0.0429262	9.0227e-19	6.46882e-16	3.22212e-12	0.0126404	0.0249653	0.0732298	rs7607980-rs13391980|rs4149307-rs201375651|rs825476-rs825458|rs7978610-rs1187415|rs15285-rs10096633-rs17411031|rs13234269-rs13234407|rs429358|rs2925979|rs6905288-rs11967262	http://www.ebi.ac.uk/efo/EFO_0005271, http://www.ebi.ac.uk/efo/EFO_0004612	Other measurement,Lipid or lipoprotein measurement	http://www.ebi.ac.uk/efo/EFO_0004732,http://www.ebi.ac.uk/efo/EFO_0001444	http://www.ebi.ac.uk/efo/EFO_0001360	Metabolic disorder	http://www.ebi.ac.uk/efo/EFO_0000589
HMG CoA reductase inhibitor use measurement	platelet count	97	370	3	5	8	0.0219524	9.05572e-19	6.49119e-16	3.23391e-12	0.0174292	0.0342612	0.0929612	rs11787365-rs7833924|rs4518111-rs9810259|rs964184-rs662799-rs66505542|rs2068888|rs58542926-rs3841260|rs2255531-rs1169288|rs1260326|rs35430985	http://www.ebi.ac.uk/efo/EFO_0009932	Other measurement	http://www.ebi.ac.uk/efo/EFO_0001444	http://www.ebi.ac.uk/efo/EFO_0004309	Hematological measurement	http://www.ebi.ac.uk/efo/EFO_0004503
Antihistamine use measurement	Glucocorticoid use measurement	8	19	1	3	4	9.2972e-05	9.11417e-19	6.53178e-16	3.25479e-12	0.173913	0.296296	0.578947	rs2095044-rs992969|rs34290285|rs6594499-rs1898671|rs11236797-rs7936312	http://www.ebi.ac.uk/efo/EFO_0009943	Other measurement	http://www.ebi.ac.uk/efo/EFO_0001444	http://www.ebi.ac.uk/efo/EFO_0009942	Other measurement	http://www.ebi.ac.uk/efo/EFO_0001444
C-reactive protein measurement	waist circumference	571	64	0	8	8	0.0223524	9.16978e-19	6.57016e-16	3.27465e-12	0.0127592	0.0251969	0.0664101	rs11152213-rs185575165|rs6265-rs10767654|rs13416992-rs6545714|rs12714415-rs13412194|rs56094641-rs1421085|rs62106258-rs62104180|rs429358-rs2075650|rs10913469-rs543874	http://www.ebi.ac.uk/efo/EFO_0004458	Inflammatory measurement	http://www.ebi.ac.uk/efo/EFO_0004872	http://www.ebi.ac.uk/efo/EFO_0004342	Body measurement	http://www.ebi.ac.uk/efo/EFO_0004324
primary biliary cirrhosis	type I diabetes mellitus	73	71	2	4	6	0.00317022	9.1714e-19	6.57016e-16	3.27522e-12	0.0434783	0.0833333	0.197504	rs34536443|rs11065979-rs653178|rs2304256|rs12927355-rs12708715|rs9268644-rs9268645|rs2290400-rs8067378	http://www.ebi.ac.uk/efo/EFO_1001486	Cancer	http://www.ebi.ac.uk/efo/EFO_0000616	http://www.ebi.ac.uk/efo/EFO_0001359	Metabolic disorder	http://www.ebi.ac.uk/efo/EFO_0000589
C-reactive protein measurement, high density lipoprotein cholesterol measurement	heel bone mineral density	20	2103	0	8	8	0.0257263	9.19032e-19	6.5824e-16	3.28198e-12	0.00378251	0.0075365	0.0182596	rs174546-rs174529|rs9491689-rs1936797|rs646776-rs660240|rs6065906-rs2868346|rs1558902-rs8063057|rs9987289-rs34597048|rs67758468-rs4660293|rs12954782-rs12967135	http://www.ebi.ac.uk/efo/EFO_0004458, http://www.ebi.ac.uk/efo/EFO_0004612	Inflammatory measurement,Lipid or lipoprotein measurement	http://www.ebi.ac.uk/efo/EFO_0004732,http://www.ebi.ac.uk/efo/EFO_0004872	http://www.ebi.ac.uk/efo/EFO_0009270	Other measurement	http://www.ebi.ac.uk/efo/EFO_0001444
appendicular lean mass	osteoarthritis, hip	435	37	2	5	7	0.00984464	9.19565e-19	6.58489e-16	3.28388e-12	0.0150538	0.029661	0.0700145	rs9717328-rs2396502|rs10987373-rs62578127|rs2929451|rs12901372|rs2785988-rs12040264|rs3774355-rs2577831|rs4837613-rs13283416	http://www.ebi.ac.uk/efo/EFO_0004980	Other measurement	http://www.ebi.ac.uk/efo/EFO_0001444	http://www.ebi.ac.uk/efo/EFO_1000786	Other disease	http://www.ebi.ac.uk/efo/EFO_0000408
mathematical ability	multiple sclerosis	1538	258	0	13	13	0.242708	9.20724e-19	6.59187e-16	3.28802e-12	0.00729108	0.0144766	0.057224	rs11079784-rs4793836|rs2301551-rs701006|rs9878602-rs7624274|rs374827-rs59655222|rs10846491-rs7132277|rs9909593-rs9906951|rs7928073-rs2269434-rs7120737|rs8122094-rs6072343|rs1087056-rs2793109|rs7683416-rs2726479|rs8070260-rs4796224|rs12434396-rs12147246|rs6032662-rs1569723	http://www.ebi.ac.uk/efo/EFO_0004875	Biological process	http://purl.obolibrary.org/obo/GO_0008150	http://www.ebi.ac.uk/efo/EFO_0003885	Immune system disorder	http://www.ebi.ac.uk/efo/EFO_0000540
eosinophil percentage of granulocytes	reticulocyte count	184	379	1	8	9	0.0426546	9.25945e-19	6.62792e-16	3.30667e-12	0.0162455	0.0319716	0.0960064	rs17484848-rs68021656|rs2248116-rs538021413|rs3184504-rs653178|rs964184-rs12274192|rs3003334-rs6424115|rs35259020-rs392134|rs1036332-rs1434282|rs150813342|rs1335540-rs3006802	http://www.ebi.ac.uk/efo/EFO_0007996	Hematological measurement	http://www.ebi.ac.uk/efo/EFO_0004503	http://www.ebi.ac.uk/efo/EFO_0007986	Hematological measurement	http://www.ebi.ac.uk/efo/EFO_0004503
cutaneous melanoma, hair color	melanoma	48	25	0	5	5	0.00073399	9.3424e-19	6.68595e-16	3.33629e-12	0.0735294	0.136986	0.305467	rs10739221-rs10739220|rs1126809-rs1393350|rs401681-rs380286|rs62034139-rs16953002|rs17305573-rs6059655	http://www.ebi.ac.uk/efo/EFO_0000389, http://www.ebi.ac.uk/efo/EFO_0003924	Cancer,Other trait	http://www.ebi.ac.uk/efo/EFO_0000616,http://www.ebi.ac.uk/efo/EFO_0000001	http://www.ebi.ac.uk/efo/EFO_0000756	Cancer	http://www.ebi.ac.uk/efo/EFO_0000616
BMI-adjusted waist circumference	insomnia measurement	1266	313	1	12	13	0.242374	9.43658e-19	6.752e-16	3.36992e-12	0.0083014	0.0164661	0.0656464	rs4981170|rs531077-rs1285875|rs17005118-rs11938641|rs7970350-rs61921611|rs1064213-rs57862683|rs4788203-rs10871451|rs114970491-rs7432782|rs13107325-rs13135092|rs406761-rs17154889-rs12187443-rs28061|rs35755011-rs1553754|rs2903385-rs2903386|rs1933801-rs314281|rs2678904-rs12713372	http://www.ebi.ac.uk/efo/EFO_0007789	Body measurement	http://www.ebi.ac.uk/efo/EFO_0004324	http://www.ebi.ac.uk/efo/EFO_0007876	Other measurement	http://www.ebi.ac.uk/efo/EFO_0001444
cigarettes per day measurement	grip strength measurement	104	149	0	7	7	0.00947826	9.54494e-19	6.82817e-16	3.40862e-12	0.0284553	0.055336	0.141149	rs4783722-rs6499240|rs3843540-rs10240199|rs10742683-rs4755720|rs830643-rs853866|rs1529883-rs1435742|rs35142762-rs6731872|rs329118-rs329120	http://www.ebi.ac.uk/efo/EFO_0006525	Other measurement	http://www.ebi.ac.uk/efo/EFO_0001444	http://www.ebi.ac.uk/efo/EFO_0006941	Other measurement	http://www.ebi.ac.uk/efo/EFO_0001444
adult onset asthma	allergic sensitization measurement	91	14	2	3	5	0.000779253	9.56126e-19	6.83847e-16	3.41445e-12	0.05	0.0952381	0.182496	rs17454584|rs2155219-rs7936312|rs540485182-rs12657787|rs60227565-rs3771175|rs1059513	http://www.ebi.ac.uk/efo/EFO_1002011	Other disease	http://www.ebi.ac.uk/efo/EFO_0000408	http://www.ebi.ac.uk/efo/EFO_0005298	Other measurement	http://www.ebi.ac.uk/efo/EFO_0001444
metabolic syndrome	platelet crit	132	272	0	8	8	0.021961	9.57035e-19	6.8436e-16	3.4177e-12	0.020202	0.039604	0.109275	rs139974673-rs55707100|rs174594-rs1535|rs645901-rs6589567|rs780094-rs1260326|rs4420638-rs483082|rs114165349-rs182050989|rs7124681-rs34563280|rs4472337-rs11754773	http://www.ebi.ac.uk/efo/EFO_0000195	Metabolic disorder	http://www.ebi.ac.uk/efo/EFO_0000589	http://www.ebi.ac.uk/efo/EFO_0007985	Hematological measurement	http://www.ebi.ac.uk/efo/EFO_0004503
glucose measurement	urate measurement	22	253	3	3	6	0.00340449	9.6329e-19	6.88695e-16	3.44003e-12	0.0223048	0.0436364	0.0916277	rs9358356-rs35612982|rs11924032-rs7645142|rs60808706|rs10885409-rs35198068|rs1260326|rs79105258	http://www.ebi.ac.uk/efo/EFO_0004468	Other measurement	http://www.ebi.ac.uk/efo/EFO_0001444	http://www.ebi.ac.uk/efo/EFO_0004531	Other measurement	http://www.ebi.ac.uk/efo/EFO_0001444
leukocyte count	total cholesterol measurement, diastolic blood pressure, triglyceride measurement, systolic blood pressure, hematocrit, ventricular rate measurement, glucose measurement, body mass index, high density lipoprotein cholesterol measurement	830	21	0	7	7	0.0106612	9.79317e-19	7.00013e-16	3.49727e-12	0.00829384	0.0164512	0.0365462	rs9972653-rs9939609|rs10401969-rs58434384|rs780094-rs1260326|rs13114738-rs13135092|rs174549-rs174547|rs2074755-rs33951980|rs2980853-rs2954021	http://www.ebi.ac.uk/efo/EFO_0004308	Hematological measurement	http://www.ebi.ac.uk/efo/EFO_0004503	http://www.ebi.ac.uk/efo/EFO_0004574, http://www.ebi.ac.uk/efo/EFO_0006336, http://www.ebi.ac.uk/efo/EFO_0004530, http://www.ebi.ac.uk/efo/EFO_0006335, http://www.ebi.ac.uk/efo/EFO_0004348, http://www.ebi.ac.uk/efo/EFO_0007928, http://www.ebi.ac.uk/efo/EFO_0004468, http://www.ebi.ac.uk/efo/EFO_0004340, http://www.ebi.ac.uk/efo/EFO_0004612	Body measurement,Lipid or lipoprotein measurement,Other measurement,Cardiovascular measurement,Hematological measurement	http://www.ebi.ac.uk/efo/EFO_0004529,http://www.ebi.ac.uk/efo/EFO_0004503,http://www.ebi.ac.uk/efo/EFO_0004324,http://www.ebi.ac.uk/efo/EFO_0004732,http://www.ebi.ac.uk/efo/EFO_0004298,http://www.ebi.ac.uk/efo/EFO_0001444
anxiety measurement	schizophrenia, autism spectrum disorder	20	283	2	4	6	0.00346199	9.86521e-19	7.05022e-16	3.52299e-12	0.020202	0.039604	0.0816254	rs3902934-rs11191419|rs4129585|rs7526108-rs1782810|rs2071044-rs3617-rs353547|rs12023347-rs11210195|rs8054556	http://www.ebi.ac.uk/efo/EFO_0009863	Other measurement	http://www.ebi.ac.uk/efo/EFO_0001444	http://www.ebi.ac.uk/efo/EFO_0000692, http://www.ebi.ac.uk/efo/EFO_0003756	Neurological disorder	http://www.ebi.ac.uk/efo/EFO_0000618
BMI-adjusted waist-hip ratio	low density lipoprotein cholesterol measurement, alcohol consumption measurement	1178	62	0	9	9	0.0446731	9.95374e-19	7.11206e-16	3.55461e-12	0.00731113	0.0145161	0.0410347	rs2575876-rs1800978|rs10808546-rs2954021|rs605203-rs2763981|rs2744948-rs6907508|rs13284665-rs7858732|rs1128249-rs10195252|rs1822534-rs1584063|rs10401969-rs2304128|rs35866622-rs2287922	http://www.ebi.ac.uk/efo/EFO_0007788	Body measurement	http://www.ebi.ac.uk/efo/EFO_0004324	http://www.ebi.ac.uk/efo/EFO_0004611, http://www.ebi.ac.uk/efo/EFO_0007878	Other measurement,Lipid or lipoprotein measurement	http://www.ebi.ac.uk/efo/EFO_0004732,http://www.ebi.ac.uk/efo/EFO_0001444
body height	psoriasis	2984	182	3	11	14	0.332184	9.98144e-19	7.13043e-16	3.5645e-12	0.00444162	0.00884397	0.0365003	rs59917308-rs2066819|rs3184504-rs11065979|rs2724013-rs2700983|rs6457374-rs2853935|rs34517439|rs13437088-rs13437082|rs492602-rs2287922|rs2778031|rs671|rs34394770-rs7999758|rs6020157-rs4647959|rs12602912-rs12449442|rs12586317-rs4981287|rs892085-rs3843751	http://www.ebi.ac.uk/efo/EFO_0004339	Body measurement	http://www.ebi.ac.uk/efo/EFO_0004324	http://www.ebi.ac.uk/efo/EFO_0000676	Immune system disorder	http://www.ebi.ac.uk/efo/EFO_0000540
multiple sclerosis	platelet crit	258	272	1	8	9	0.0429237	9.98857e-19	7.13409e-16	3.56705e-12	0.0172745	0.0339623	0.102666	rs10466905-rs2364485|rs12211604-rs61025394|rs34339938-rs7132277|rs34536443-rs74956615|rs3184504|rs2469434-rs1790946|rs2284344-rs1800693|rs249677-rs11405616|rs2836441-rs2836438	http://www.ebi.ac.uk/efo/EFO_0003885	Immune system disorder	http://www.ebi.ac.uk/efo/EFO_0000540	http://www.ebi.ac.uk/efo/EFO_0007985	Hematological measurement	http://www.ebi.ac.uk/efo/EFO_0004503
apolipoprotein A 1 measurement	neutrophil count, eosinophil count	458	154	4	5	9	0.0431415	1.00217e-18	7.15634e-16	3.57889e-12	0.0149254	0.0294118	0.0875762	rs4871603-rs2954031|rs1800961|rs10995477-rs7896518|rs174555-rs174566|rs635634|rs3184504|rs147694761-rs6507716|rs1260326|rs34293785-rs7546242	http://www.ebi.ac.uk/efo/EFO_0004614	Lipid or lipoprotein measurement	http://www.ebi.ac.uk/efo/EFO_0004732	http://www.ebi.ac.uk/efo/EFO_0004833, http://www.ebi.ac.uk/efo/EFO_0004842	Hematological measurement	http://www.ebi.ac.uk/efo/EFO_0004503
feeling nervous measurement	risky sexual behaviour measurement	45	118	0	6	6	0.00324791	1.00963e-18	7.20817e-16	3.60553e-12	0.0382166	0.0736196	0.169866	rs9320980-rs9688806|rs1368549-rs266060|rs4919695-rs10786721|rs3117425-rs6908726|rs332828-rs446952|rs62063281-rs62055935	http://www.ebi.ac.uk/efo/EFO_0009597	Other measurement	http://www.ebi.ac.uk/efo/EFO_0001444	http://www.ebi.ac.uk/efo/EFO_0007877	Other measurement	http://www.ebi.ac.uk/efo/EFO_0001444
insomnia measurement	smoking behavior, body mass index	313	51	0	7	7	0.0097639	1.01279e-18	7.2293e-16	3.61682e-12	0.0196078	0.0384615	0.0933404	rs4788203-rs4787491|rs205262-rs6457796|rs2820292-rs2644128|rs13107325-rs13135092|rs3817334-rs11605348|rs3101336-rs10789340|rs66674044-rs12446632	http://www.ebi.ac.uk/efo/EFO_0007876	Other measurement	http://www.ebi.ac.uk/efo/EFO_0001444	http://www.ebi.ac.uk/efo/EFO_0004318, http://www.ebi.ac.uk/efo/EFO_0004340	Biological process,Body measurement	http://purl.obolibrary.org/obo/GO_0008150,http://www.ebi.ac.uk/efo/EFO_0004324
age at onset, asthma	atopic eczema	29	42	0	5	5	0.000745	1.03739e-18	7.4034e-16	3.70466e-12	0.0757576	0.140845	0.317822	rs12123821-rs72702813|rs17454584-rs17389644|rs10791824-rs479844|rs7110818-rs7936312|rs12188917-rs2299012	http://www.ebi.ac.uk/efo/EFO_0004847, http://www.ebi.ac.uk/efo/EFO_0000270	Other measurement,Other disease	http://www.ebi.ac.uk/efo/EFO_0000408,http://www.ebi.ac.uk/efo/EFO_0001444	http://www.ebi.ac.uk/efo/EFO_0000274	Immune system disorder	http://www.ebi.ac.uk/efo/EFO_0000540
body weights and measures, body height	vital capacity	11	595	1	5	6	0.0040033	1.04507e-18	7.45674e-16	3.7321e-12	0.01	0.019802	0.0375859	rs143384|rs34302357-rs4310973|rs9890032-rs62070648|rs62621197-rs11670030|rs7214743-rs2079795|rs2780226-rs9689096	http://www.ebi.ac.uk/efo/EFO_0004324, http://www.ebi.ac.uk/efo/EFO_0004339	Other measurement,Body measurement	http://www.ebi.ac.uk/efo/EFO_0004324,http://www.ebi.ac.uk/efo/EFO_0001444	http://www.ebi.ac.uk/efo/EFO_0004312	Other measurement	http://www.ebi.ac.uk/efo/EFO_0001444
Eczema	hemoglobin measurement	189	374	2	7	9	0.0432357	1.04955e-18	7.48719e-16	3.74809e-12	0.0162455	0.0319716	0.0960157	rs519973-rs9810106|rs9853018-rs6785012|rs56235845-rs7713145|rs495828|rs3184504-rs653178|rs17227231-rs73203093|rs10775208-rs4886656|rs13107325|rs2293616-rs2257212	http://purl.obolibrary.org/obo/HP_0000964	Other trait	http://www.ebi.ac.uk/efo/EFO_0000001	http://www.ebi.ac.uk/efo/EFO_0004509	Hematological measurement	http://www.ebi.ac.uk/efo/EFO_0004503
erythrocyte count	smoking behavior, BMI-adjusted waist-hip ratio	937	41	0	8	8	0.0234981	1.06161e-18	7.57168e-16	3.79114e-12	0.00824742	0.0163599	0.0418112	rs13322435-rs17451107|rs28601761-rs2001945|rs459193-rs464605|rs4765219-rs9863|rs1128249-rs13389219|rs13083798-rs2577831|rs7534393-rs714515|rs7766106-rs2745353	http://www.ebi.ac.uk/efo/EFO_0004305	Hematological measurement	http://www.ebi.ac.uk/efo/EFO_0004503	http://www.ebi.ac.uk/efo/EFO_0004318, http://www.ebi.ac.uk/efo/EFO_0007788	Biological process,Body measurement	http://purl.obolibrary.org/obo/GO_0008150,http://www.ebi.ac.uk/efo/EFO_0004324
leukocyte count	sleep duration, triglyceride measurement	830	87	1	8	9	0.0441678	1.062e-18	7.57298e-16	3.79255e-12	0.00991189	0.0196292	0.0565413	rs174549-rs174551|rs9863-rs1187415|rs10761751-rs7077580|rs33951980-rs111837003|rs139974673-rs138570705|rs998584-rs6905288|rs58542926-rs58434384|rs28601761-rs2980888-rs2954021|rs1260326	http://www.ebi.ac.uk/efo/EFO_0004308	Hematological measurement	http://www.ebi.ac.uk/efo/EFO_0004503	http://www.ebi.ac.uk/efo/EFO_0005271, http://www.ebi.ac.uk/efo/EFO_0004530	Other measurement,Lipid or lipoprotein measurement	http://www.ebi.ac.uk/efo/EFO_0004529,http://www.ebi.ac.uk/efo/EFO_0001444
Thyroid preparation use measurement	erythrocyte count	132	937	1	9	10	0.0756523	1.06781e-18	7.61283e-16	3.81327e-12	0.00944287	0.0187091	0.0591092	rs7754251-rs55771973|rs72977594-rs1433130|rs2823270-rs2823272|rs2288789-rs1991797|rs3184504|rs1499364-rs7017073|rs102275-rs174599|rs1058900-rs10751647|rs366327-rs17030453|rs2030520-rs12634152	http://www.ebi.ac.uk/efo/EFO_0009933	Other measurement	http://www.ebi.ac.uk/efo/EFO_0001444	http://www.ebi.ac.uk/efo/EFO_0004305	Hematological measurement	http://www.ebi.ac.uk/efo/EFO_0004503
serum gamma-glutamyl transferase measurement	urate measurement	63	253	3	4	7	0.00974922	1.07346e-18	7.65162e-16	3.83346e-12	0.0226537	0.0443038	0.109429	rs4246529-rs10908458|rs7979473-rs2244608|rs72725097-rs11070231|rs7786376-rs1051921|rs11066453|rs1260326|rs79105258	http://www.ebi.ac.uk/efo/EFO_0004532	Liver enzyme measurement	http://www.ebi.ac.uk/efo/EFO_0004582	http://www.ebi.ac.uk/efo/EFO_0004531	Other measurement	http://www.ebi.ac.uk/efo/EFO_0001444
schizophrenia	triglyceride measurement	382	746	1	11	12	0.174305	1.08245e-18	7.71415e-16	3.86556e-12	0.0107527	0.0212766	0.0802969	rs2240533-rs2189806|rs2980755-rs2945232|rs2523722-rs2523719|rs3814883-rs11646127|rs9467704-rs573022400-rs41266839-rs9467711|rs13107325|rs1702294-rs1938566|rs34706883-rs7749305-rs3131337-rs3130820|rs10083370-rs12893623-rs12887734|rs4930724-rs34102591|rs28577186-rs13335685|rs6982308-rs3088186	http://www.ebi.ac.uk/efo/EFO_0000692	Neurological disorder	http://www.ebi.ac.uk/efo/EFO_0000618	http://www.ebi.ac.uk/efo/EFO_0004530	Lipid or lipoprotein measurement	http://www.ebi.ac.uk/efo/EFO_0004529
glomerular filtration rate	hip circumference	481	77	0	8	8	0.022654	1.09448e-18	7.79832e-16	3.90852e-12	0.0145455	0.0286738	0.0764558	rs9891340-rs12936587-rs12942059|rs6569648-rs7740107|rs112545201-rs1516725|rs7632381-rs7624084|rs3800229-rs1268168|rs61897431-rs2293576|rs3134605-rs3132947|rs7187776-rs8056890	http://www.ebi.ac.uk/efo/EFO_0005208	Other measurement	http://www.ebi.ac.uk/efo/EFO_0001444	http://www.ebi.ac.uk/efo/EFO_0005093	Body measurement	http://www.ebi.ac.uk/efo/EFO_0004324
alcohol consumption measurement, high density lipoprotein cholesterol measurement	appendicular lean mass	85	435	1	7	8	0.0226161	1.11296e-18	7.9284e-16	3.97451e-12	0.015625	0.0307692	0.0825952	rs465002-rs40270|rs17343290-rs4660303|rs57457691-rs62102718|rs2972143-rs952227|rs12692738-rs1128249|rs80189144-rs79624003|rs58084604-rs71336393|rs1047891	http://www.ebi.ac.uk/efo/EFO_0007878, http://www.ebi.ac.uk/efo/EFO_0004612	Other measurement,Lipid or lipoprotein measurement	http://www.ebi.ac.uk/efo/EFO_0004732,http://www.ebi.ac.uk/efo/EFO_0001444	http://www.ebi.ac.uk/efo/EFO_0004980	Other measurement	http://www.ebi.ac.uk/efo/EFO_0001444
acute myeloid leukemia	neurofibrillary tangles measurement	2598	1069	7	16	23	1.69874	1.1197e-18	7.97488e-16	3.9986e-12	0.00631175	0.0125443	0.0850059	rs4383207-rs4130511|rs698905-rs849250|rs700768-rs791221|rs1077948-rs17129431-rs8022950|rs177574|rs13231866-rs1635183|rs17183972|rs2013594-rs2002991|rs10157105-rs4233480-rs41467546|rs2100172|rs337634|rs2513071-rs10750972|rs10064843-rs12697671|rs2466623-rs2276053|rs9482052-rs6925200|rs9868005|rs2962544|rs1103852-rs863344|rs7843476-rs4592030|rs6714162-rs17697888|rs4258918-rs1563981|rs2057914|rs856211-rs413584	http://www.ebi.ac.uk/efo/EFO_0000222	Cancer	http://www.ebi.ac.uk/efo/EFO_0000616	http://www.ebi.ac.uk/efo/EFO_0006797	Other measurement	http://www.ebi.ac.uk/efo/EFO_0001444
Alzheimer's disease, fasting blood glucose measurement	fasting blood glucose measurement	4	55	1	3	4	0.000134565	1.1457e-18	8.15844e-16	4.09146e-12	0.0727273	0.135593	0.181818	rs17747324-rs4506565|rs12805422-rs11605924|rs1483121|rs10501320-rs7944584	http://www.ebi.ac.uk/efo/EFO_0000249, http://www.ebi.ac.uk/efo/EFO_0004465	Neurological disorder,Other measurement	http://www.ebi.ac.uk/efo/EFO_0000618,http://www.ebi.ac.uk/efo/EFO_0001444	http://www.ebi.ac.uk/efo/EFO_0004465	Other measurement	http://www.ebi.ac.uk/efo/EFO_0001444
brain volume measurement	hippocampal volume	486	13	1	5	6	0.00386446	1.14597e-18	8.15867e-16	4.09239e-12	0.0121704	0.0240481	0.0465337	rs1419859-rs11062908|rs1040851-rs7873551-rs7020341-rs4837565-rs7030607|rs17178139-rs55972016|rs12218858-rs4962691|rs17178006|rs4767469-rs117692586-rs77956314-rs146607495	http://www.ebi.ac.uk/efo/EFO_0006930	Other measurement	http://www.ebi.ac.uk/efo/EFO_0001444	http://www.ebi.ac.uk/efo/EFO_0005035	Other measurement	http://www.ebi.ac.uk/efo/EFO_0001444
forced expiratory volume	type II diabetes mellitus	204	605	0	10	10	0.0754909	1.15218e-18	8.20131e-16	4.1146e-12	0.0125156	0.0247219	0.0798124	rs7838717-rs4977213|rs2240885-rs3751837|rs13092876-rs6780171|rs1689510-rs11171739|rs755249-rs3768321|rs1513272-rs1708302|rs12446589-rs8046545|rs17596617-rs1061810|rs862320-rs8047194|rs201297151-rs1008833	http://www.ebi.ac.uk/efo/EFO_0004314	Other measurement	http://www.ebi.ac.uk/efo/EFO_0001444	http://www.ebi.ac.uk/efo/EFO_0001360	Metabolic disorder	http://www.ebi.ac.uk/efo/EFO_0000589
blood protein measurement	rheumatoid arthritis	1785	163	1	11	12	0.177965	1.15296e-18	8.20517e-16	4.11735e-12	0.00619835	0.0123203	0.0448355	rs9860428-rs144301783|rs9268839-rs9271762-rs9271547|rs2596565-rs3134900|rs3184504-rs10774624|rs8192284|rs2228145-rs146402667|rs34536443-rs75407602|rs9653442-rs11692867|rs9271401-rs615672|rs6864922-rs657075|rs3761959-rs7522061|rs11574914-rs11515363	http://www.ebi.ac.uk/efo/EFO_0007937	Other measurement	http://www.ebi.ac.uk/efo/EFO_0001444	http://www.ebi.ac.uk/efo/EFO_0000685	Immune system disorder	http://www.ebi.ac.uk/efo/EFO_0000540
alcohol consumption measurement	triglyceride measurement	261	746	1	10	11	0.119094	1.15864e-18	8.24396e-16	4.13764e-12	0.0110442	0.0218471	0.0762079	rs2934952-rs1053651-rs11654954|rs28601761-rs6999569|rs1217091-rs6982152-rs1149470|rs1421085-rs28567725|rs13107325|rs7239575-rs303753|rs11078696-rs3803800|rs838133-rs281379|rs2943645-rs2972155|rs1260326-rs4665972|rs34060476-rs2240466	http://www.ebi.ac.uk/efo/EFO_0007878	Other measurement	http://www.ebi.ac.uk/efo/EFO_0001444	http://www.ebi.ac.uk/efo/EFO_0004530	Lipid or lipoprotein measurement	http://www.ebi.ac.uk/efo/EFO_0004529
apolipoprotein A 1 measurement	monocyte count	458	269	1	9	10	0.0753575	1.16682e-18	8.30054e-16	4.16687e-12	0.013947	0.0275103	0.0896977	rs144387335-rs4714554|rs6059958-rs58904263|rs4385425-rs34767118|rs3184504-rs11066320-rs653178|rs150861794-rs374039502|rs3747973-rs708727|rs6554196-rs2159935|rs76428106|rs36057735-rs2523552|rs13271228-rs6469605	http://www.ebi.ac.uk/efo/EFO_0004614	Lipid or lipoprotein measurement	http://www.ebi.ac.uk/efo/EFO_0004732	http://www.ebi.ac.uk/efo/EFO_0005091	Hematological measurement	http://www.ebi.ac.uk/efo/EFO_0004503
low density lipoprotein cholesterol measurement, alcohol consumption measurement	sleep duration, triglyceride measurement	62	87	1	5	6	0.00329928	1.16769e-18	8.30505e-16	4.16997e-12	0.041958	0.0805369	0.189567	rs1128249-rs6717858|rs174551-rs174566|rs28601761-rs2980888-rs2954021|rs4495740|rs58542926-rs2304128|rs1260326-rs4665972	http://www.ebi.ac.uk/efo/EFO_0004611, http://www.ebi.ac.uk/efo/EFO_0007878	Other measurement,Lipid or lipoprotein measurement	http://www.ebi.ac.uk/efo/EFO_0004732,http://www.ebi.ac.uk/efo/EFO_0001444	http://www.ebi.ac.uk/efo/EFO_0005271, http://www.ebi.ac.uk/efo/EFO_0004530	Other measurement,Lipid or lipoprotein measurement	http://www.ebi.ac.uk/efo/EFO_0004529,http://www.ebi.ac.uk/efo/EFO_0001444
BMI-adjusted hip circumference	hemoglobin measurement	99	374	0	8	8	0.0226473	1.16939e-18	8.31548e-16	4.17603e-12	0.0172043	0.0338266	0.0916886	rs57908212-rs12980348|rs1388251-rs3772219|rs9491696-rs1936807|rs6657613-rs3170740|rs1101557-rs1538170|rs13389219-rs10195252|rs9388766-rs9388768|rs9853018-rs724016	http://www.ebi.ac.uk/efo/EFO_0008039	Body measurement	http://www.ebi.ac.uk/efo/EFO_0004324	http://www.ebi.ac.uk/efo/EFO_0004509	Hematological measurement	http://www.ebi.ac.uk/efo/EFO_0004503
intraocular pressure measurement	leukocyte count	346	830	1	11	12	0.175656	1.17539e-18	8.35649e-16	4.19746e-12	0.0103093	0.0204082	0.0767531	rs503598-rs2482826|rs5754102-rs878825|rs12423782-rs2302900|rs28383314-rs5020946|rs1227996-rs11039436|rs3184504-rs10774624|rs1591805-rs9375447|rs55771809-rs36055153|rs1044864|rs3856364-rs10928224|rs34778574-rs34952318|rs4819855-rs758374	http://www.ebi.ac.uk/efo/EFO_0004695	Other measurement	http://www.ebi.ac.uk/efo/EFO_0001444	http://www.ebi.ac.uk/efo/EFO_0004308	Hematological measurement	http://www.ebi.ac.uk/efo/EFO_0004503
grip strength measurement	household income	149	247	1	7	8	0.0225109	1.1828e-18	8.4075e-16	4.22393e-12	0.0206186	0.040404	0.111789	rs2479548-rs2273555|rs62037364-rs240702|rs4800490-rs303760|rs6920575-rs4524616-rs9320823|rs9653442-rs4438499-rs11689199-rs6722241|rs329120|rs80103986-rs16940672|rs613872-rs1642294	http://www.ebi.ac.uk/efo/EFO_0006941	Other measurement	http://www.ebi.ac.uk/efo/EFO_0001444	http://www.ebi.ac.uk/efo/EFO_0009695	Other trait	http://www.ebi.ac.uk/efo/EFO_0000001
insomnia measurement	risky sexual behaviour measurement	313	118	1	7	8	0.022591	1.1846e-18	8.41866e-16	4.23037e-12	0.0189125	0.037123	0.101668	rs716936-rs62264767|rs1015511-rs8180817|rs4702|rs6452792-rs1430205|rs72820274-rs266060|rs12666306-rs4377898|rs6545798-rs4671379|rs9373590-rs7771570	http://www.ebi.ac.uk/efo/EFO_0007876	Other measurement	http://www.ebi.ac.uk/efo/EFO_0001444	http://www.ebi.ac.uk/efo/EFO_0007877	Other measurement	http://www.ebi.ac.uk/efo/EFO_0001444
hippocampal tail volume	hippocampal volume	12	13	3	1	4	9.54187e-05	1.1889e-18	8.44748e-16	4.2457e-12	0.190476	0.32	0.832561	rs1861979|rs12218858-rs2363340|rs57246240|rs77956314	http://www.ebi.ac.uk/efo/EFO_0009398	Other measurement	http://www.ebi.ac.uk/efo/EFO_0001444	http://www.ebi.ac.uk/efo/EFO_0005035	Other measurement	http://www.ebi.ac.uk/efo/EFO_0001444
brain volume measurement	hip circumference	486	77	1	7	8	0.0228895	1.18937e-18	8.44917e-16	4.2474e-12	0.0144144	0.0284192	0.0757247	rs8756-rs1351394|rs12086130-rs2653889-rs7514622|rs7934481-rs2293576|rs368699386-rs798528|rs3800229-rs2764264|rs143384|rs806794-rs9393688|rs62037364-rs8056890	http://www.ebi.ac.uk/efo/EFO_0006930	Other measurement	http://www.ebi.ac.uk/efo/EFO_0001444	http://www.ebi.ac.uk/efo/EFO_0005093	Body measurement	http://www.ebi.ac.uk/efo/EFO_0004324
atrophic macular degeneration, age-related macular degeneration, wet macular degeneration	sleep duration, high density lipoprotein cholesterol measurement	47	116	1	5	6	0.00333476	1.19844e-18	8.5119e-16	4.27978e-12	0.0382166	0.0736196	0.169987	rs12720922-rs5817082|rs261291-rs2043085|rs429358|rs1800588-rs2070895|rs17231506-rs4783961|rs2575876-rs2740488	http://www.ebi.ac.uk/efo/EFO_1001492, http://www.ebi.ac.uk/efo/EFO_0001365, http://www.ebi.ac.uk/efo/EFO_0004683	Neurological disorder	http://www.ebi.ac.uk/efo/EFO_0000618	http://www.ebi.ac.uk/efo/EFO_0005271, http://www.ebi.ac.uk/efo/EFO_0004612	Other measurement,Lipid or lipoprotein measurement	http://www.ebi.ac.uk/efo/EFO_0004732,http://www.ebi.ac.uk/efo/EFO_0001444
childhood onset asthma	glomerular filtration rate	257	481	0	10	10	0.0756114	1.20262e-18	8.53987e-16	4.2947e-12	0.0137363	0.0271003	0.0882339	rs12600751-rs4794813|rs11065979-rs10850001|rs34445740-rs12443279|rs9868185-rs1806656|rs948493-rs479844|rs419291-rs17622378|rs7624084-rs7625643|rs143199581-rs17676191|rs6492982-rs1655558|rs3764354-rs1136201	http://www.ebi.ac.uk/efo/EFO_0004591	Other disease	http://www.ebi.ac.uk/efo/EFO_0000408	http://www.ebi.ac.uk/efo/EFO_0005208	Other measurement	http://www.ebi.ac.uk/efo/EFO_0001444
anorexia nervosa, obsessive-compulsive disorder, attention deficit hyperactivity disorder, Tourette syndrome, unipolar depression, schizophrenia, autism spectrum disorder, bipolar disorder	high density lipoprotein cholesterol measurement	145	861	0	10	10	0.0763625	1.2042e-18	8.54939e-16	4.30034e-12	0.0100402	0.0198807	0.0630837	rs12705595-rs4730387|rs174566-rs174592|rs13107325-rs35225200|rs1147169-rs1518367|rs8014289-rs2003490|rs254024-rs12658451|rs3129797-rs13217619-rs142965311|rs3814883-rs8054556|rs968050-rs2388334|rs1615350-rs28577594	http://www.ebi.ac.uk/efo/EFO_0004215, http://www.ebi.ac.uk/efo/EFO_0004242, http://www.ebi.ac.uk/efo/EFO_0003888, http://www.ebi.ac.uk/efo/EFO_0004895, http://www.ebi.ac.uk/efo/EFO_0003761, http://www.ebi.ac.uk/efo/EFO_0000692, http://www.ebi.ac.uk/efo/EFO_0003756, http://www.ebi.ac.uk/efo/EFO_0000289	Metabolic disorder,Neurological disorder	http://www.ebi.ac.uk/efo/EFO_0000589,http://www.ebi.ac.uk/efo/EFO_0000618	http://www.ebi.ac.uk/efo/EFO_0004612	Lipid or lipoprotein measurement	http://www.ebi.ac.uk/efo/EFO_0004732
Vitiligo	skin pigmentation	64	20	4	1	5	0.000782923	1.21391e-18	8.61495e-16	4.33504e-12	0.0632911	0.119048	0.25327	rs6059655|rs4268748|rs12203592|rs1126809|rs12913832-rs1129038	http://www.ebi.ac.uk/efo/EFO_0004208	Immune system disorder	http://www.ebi.ac.uk/efo/EFO_0000540	http://www.ebi.ac.uk/efo/EFO_0003784	Other trait	http://www.ebi.ac.uk/efo/EFO_0000001
anxiety measurement	waist circumference	20	64	0	5	5	0.000782923	1.21391e-18	8.61495e-16	4.33504e-12	0.0632911	0.119048	0.25327	rs9400239-rs3800227|rs77165542-rs62104180|rs11152213-rs17175643|rs10767658-rs11030088|rs3902934-rs6163	http://www.ebi.ac.uk/efo/EFO_0009863	Other measurement	http://www.ebi.ac.uk/efo/EFO_0001444	http://www.ebi.ac.uk/efo/EFO_0004342	Body measurement	http://www.ebi.ac.uk/efo/EFO_0004324
facial morphology measurement	nose morphology measurement	38	33	1	4	5	0.000767019	1.22332e-18	8.67999e-16	4.36864e-12	0.0757576	0.140845	0.318339	rs13097965-rs58022575|rs2230578-rs10761129|rs1852985|rs8077906-rs9915190|rs10744843-rs1863716	http://www.ebi.ac.uk/efo/EFO_0007841	Other measurement	http://www.ebi.ac.uk/efo/EFO_0001444	http://www.ebi.ac.uk/efo/EFO_0007843	Other measurement	http://www.ebi.ac.uk/efo/EFO_0001444
body height	wellbeing measurement	2984	300	0	16	16	0.547556	1.22809e-18	8.71211e-16	4.38567e-12	0.00489596	0.00974421	0.0457294	rs2015971-rs1133415|rs4654874-rs4654873|rs1730040-rs1714507-rs827123|rs11509137-rs7805419|rs204883-rs185819|rs803733-rs3824535|rs34958982-rs7107356|rs4353253-rs4146385|rs2075677-rs73611371|rs10485622-rs13042756|rs4409766-rs72841270|rs7422667-rs35832626|rs7396827-rs12577283|rs888194-rs11067211|rs314262-rs395962|rs2328887-rs9295661	http://www.ebi.ac.uk/efo/EFO_0004339	Body measurement	http://www.ebi.ac.uk/efo/EFO_0004324	http://www.ebi.ac.uk/efo/EFO_0007869	Other measurement	http://www.ebi.ac.uk/efo/EFO_0001444
alcohol consumption measurement, high density lipoprotein cholesterol measurement	waist circumference	85	64	0	6	6	0.00332742	1.23336e-18	8.74777e-16	4.4045e-12	0.041958	0.0805369	0.189607	rs6907508-rs4472337|rs2972143-rs2176040|rs13198716-rs41266779|rs11152213-rs58084604|rs80080062-rs1516725|rs11762784-rs12667251	http://www.ebi.ac.uk/efo/EFO_0007878, http://www.ebi.ac.uk/efo/EFO_0004612	Other measurement,Lipid or lipoprotein measurement	http://www.ebi.ac.uk/efo/EFO_0004732,http://www.ebi.ac.uk/efo/EFO_0001444	http://www.ebi.ac.uk/efo/EFO_0004342	Body measurement	http://www.ebi.ac.uk/efo/EFO_0004324
adolescent idiopathic scoliosis	body mass index	871	2122	0	20	20	1.1305	1.23744e-18	8.77491e-16	4.41905e-12	0.00672721	0.0133645	0.0792624	rs7084454-rs4364959|rs9937053-rs12149832|rs11536869-rs78417933|rs543874-rs545608|rs12375985-rs7043405-rs10125961|rs12509234-rs1814813|rs1568506-rs11691134|rs4940576-rs9955190|rs615568-rs730819|rs13191362-rs2077934|rs17806224-rs2207195|rs1861100-rs10175478|rs7870976-rs867560|rs62555664-rs10809558|rs9480184-rs956096|rs9389985-rs6922607|rs7519259-rs1392817|rs6950388-rs11341092|rs12459057-rs11084553|rs7081304-rs7899106	http://www.ebi.ac.uk/efo/EFO_0005423	Other disease	http://www.ebi.ac.uk/efo/EFO_0000408	http://www.ebi.ac.uk/efo/EFO_0004340	Body measurement	http://www.ebi.ac.uk/efo/EFO_0004324
