## Supplementary material for "An atlas connecting shared genetic architecture of human diseases and molecular phenotypes provides insight into COVID-19 susceptibility": TableS1_iCPAGdb_NHGRI (part 5 of 41)

### Sheet: Table_S1_cpag_output_NHGRI_pcut (continued)
Trait1	Trait2	N1_pcut	N2_pcut	Nshare_direct	Nshare_LDpairComb	Nshare_all	N_expected	P_fisher	Padj_FDR	Padj_Bonferroni	Jaccard	Sorensen	ChaoSorensen	SNPshare_all	Trait1_EFO	Trait1_ParentTerm	Trait1_ParentEFO	Trait2_EFO	Trait2_ParentTerm	Trait2_ParentEFO
eosinophil count	hematocrit	791	158	0	10	10	0.0764438	1.24367e-18	8.81736e-16	4.44131e-12	0.0106496	0.0210748	0.0671621	rs174533-rs174548|rs3184504-rs10774624|rs17563683-rs62061733|rs964184-rs651821|rs11669915-rs151165225|rs1320959-rs2210366|rs2604909-rs11665867|rs2519093-rs8176643|rs6920211-rs9376090|rs56235845-rs6556313	http://www.ebi.ac.uk/efo/EFO_0004842	Hematological measurement	http://www.ebi.ac.uk/efo/EFO_0004503	http://www.ebi.ac.uk/efo/EFO_0004348	Hematological measurement	http://www.ebi.ac.uk/efo/EFO_0004503
schizophrenia	schizophrenia, bipolar disorder, response to lithium ion	382	16	1	5	6	0.00373845	1.25017e-18	8.86168e-16	4.46452e-12	0.0153061	0.0301508	0.0598822	rs7499362-rs7405404|rs62200787-rs62200793|rs7588746-rs2949006|rs66486766-rs11633534|rs59724122-rs11783093|rs144373461	http://www.ebi.ac.uk/efo/EFO_0000692	Neurological disorder	http://www.ebi.ac.uk/efo/EFO_0000618	http://www.ebi.ac.uk/efo/EFO_0000692, http://www.ebi.ac.uk/efo/EFO_0000289, http://purl.obolibrary.org/obo/GO_0010226	Neurological disorder,Response to drug	http://www.ebi.ac.uk/efo/EFO_0000618,http://purl.obolibrary.org/obo/GO_0042493
hematocrit	urinary albumin to creatinine ratio	158	102	2	5	7	0.00985748	1.26095e-18	8.93631e-16	4.503e-12	0.027668	0.0538462	0.136826	rs1010553|rs113139575-rs568645819|rs334|rs10023335-rs10008637|rs3734692-rs9472135|rs1260326-rs4665972|rs760077-rs2070803	http://www.ebi.ac.uk/efo/EFO_0004348	Hematological measurement	http://www.ebi.ac.uk/efo/EFO_0004503	http://www.ebi.ac.uk/efo/EFO_0007778	Other measurement	http://www.ebi.ac.uk/efo/EFO_0001444
age at menarche	feeling miserable measurement	378	44	0	7	7	0.0101731	1.27053e-18	9.00241e-16	4.53722e-12	0.0168675	0.0331754	0.0792667	rs4757142-rs11605776|rs3795310-rs301803|rs7613360-rs6762477|rs7647973-rs9586|rs11039149-rs11039266|rs11608355-rs7973253|rs241036-rs56280951	http://www.ebi.ac.uk/efo/EFO_0004703	Other measurement	http://www.ebi.ac.uk/efo/EFO_0001444	http://www.ebi.ac.uk/efo/EFO_0009598	Other measurement	http://www.ebi.ac.uk/efo/EFO_0001444
red blood cell distribution width	white matter microstructure measurement	768	256	0	11	11	0.120257	1.28546e-18	9.10641e-16	4.59054e-12	0.0108588	0.0214844	0.0748433	rs536819065-rs7614738|rs61783169-rs1355642|rs537920412-rs62064595-rs61572747|rs2372785-rs2110994|rs4654906-rs541464|rs2953805-rs2948294|rs11784833-rs11777835|rs3890609-rs7225002|rs10263707-rs56012466|rs28562485-rs35190411|rs2686600-rs13092376	http://www.ebi.ac.uk/efo/EFO_0005192	Hematological measurement	http://www.ebi.ac.uk/efo/EFO_0004503	http://www.ebi.ac.uk/efo/EFO_0005674	Other measurement	http://www.ebi.ac.uk/efo/EFO_0001444
aspirin use measurement	vitamin D measurement	10	145	1	4	5	0.000886904	1.28934e-18	9.13206e-16	4.60439e-12	0.0333333	0.0645161	0.112069	rs964184|rs7528419-rs583104|rs7412-rs1065853|rs635634-rs532436|rs73015021-rs73015016	http://www.ebi.ac.uk/efo/EFO_0007013	Other measurement	http://www.ebi.ac.uk/efo/EFO_0001444	http://www.ebi.ac.uk/efo/EFO_0004631	Other measurement	http://www.ebi.ac.uk/efo/EFO_0001444
cigarettes per day measurement	parental longevity	104	53	1	5	6	0.00337146	1.31027e-18	9.27846e-16	4.67913e-12	0.0397351	0.0764331	0.177939	rs2273500|rs73229090-rs7844965|rs11637630-rs4887072|rs11633223-rs28438420|rs10519203-rs1317286|rs56113850-rs12461964	http://www.ebi.ac.uk/efo/EFO_0006525	Other measurement	http://www.ebi.ac.uk/efo/EFO_0001444	http://www.ebi.ac.uk/efo/EFO_0007796	Other measurement	http://www.ebi.ac.uk/efo/EFO_0001444
BMI-adjusted waist-hip ratio, sex interaction measurement, age at assessment	erythrocyte count	42	937	1	7	8	0.0240712	1.31074e-18	9.27996e-16	4.68081e-12	0.00823893	0.0163432	0.0417872	rs2745353|rs9863-rs11057396|rs889138-rs7258031|rs12489828-rs2577831|rs13389219-rs10195252|rs13322435-rs1482852|rs7534393-rs714515|rs13132420-rs13127906	http://www.ebi.ac.uk/efo/EFO_0007788, http://www.ebi.ac.uk/efo/EFO_0008343, http://www.ebi.ac.uk/efo/EFO_0008007	Body measurement,Other measurement	http://www.ebi.ac.uk/efo/EFO_0004324,http://www.ebi.ac.uk/efo/EFO_0001444	http://www.ebi.ac.uk/efo/EFO_0004305	Hematological measurement	http://www.ebi.ac.uk/efo/EFO_0004503
erythrocyte count	visceral adipose tissue measurement	937	211	2	9	11	0.120929	1.32095e-18	9.35037e-16	4.71726e-12	0.00967458	0.0191638	0.0661753	rs3740390-rs3824755|rs62007820-rs62007782|rs9633835-rs4757136|rs9482772-rs2745353|rs56356382|rs7649970-rs35240997|rs13107325-rs13135092|rs800512-rs1474518|rs1229984|rs7187776-rs7498665|rs7631721-rs55742087	http://www.ebi.ac.uk/efo/EFO_0004305	Hematological measurement	http://www.ebi.ac.uk/efo/EFO_0004503	http://www.ebi.ac.uk/efo/EFO_0004765	Other measurement	http://www.ebi.ac.uk/efo/EFO_0001444
low density lipoprotein cholesterol measurement	visceral adipose tissue measurement	593	211	2	8	10	0.0765325	1.32811e-18	9.39921e-16	4.74284e-12	0.0125945	0.0248756	0.0803591	rs998584-rs11967262|rs2737245-rs1474518|rs56094641-rs62033400|rs6857|rs1730859-rs1762509|rs13107325-rs13135092|rs62120394-rs4808762|rs13075615-rs28478252|rs1229984|rs9491699-rs9482772	http://www.ebi.ac.uk/efo/EFO_0004611	Lipid or lipoprotein measurement	http://www.ebi.ac.uk/efo/EFO_0004732	http://www.ebi.ac.uk/efo/EFO_0004765	Other measurement	http://www.ebi.ac.uk/efo/EFO_0001444
apolipoprotein B measurement	serum gamma-glutamyl transferase measurement	261	63	1	6	7	0.0100575	1.33797e-18	9.46711e-16	4.77805e-12	0.022082	0.0432099	0.106437	rs7786376-rs13247874|rs7979473-rs1169292|rs28601761-rs2954021|rs13283282-rs13289095|rs12078100-rs36086195|rs1260326|rs516316-rs516246	http://www.ebi.ac.uk/efo/EFO_0004615	Lipid or lipoprotein measurement	http://www.ebi.ac.uk/efo/EFO_0004732	http://www.ebi.ac.uk/efo/EFO_0004532	Liver enzyme measurement	http://www.ebi.ac.uk/efo/EFO_0004582
PR interval	body height	240	2984	1	14	15	0.438045	1.35103e-18	9.55762e-16	4.82469e-12	0.00467435	0.00930521	0.0410287	rs11718418-rs4894803|rs75482283-rs3759582|rs4545054-rs13275869|rs6889995-rs57561676|rs35680304-rs10954312|rs3095844-rs29795|rs1407243-rs2416564|rs9909004-rs72843895|rs2006122-rs3020619|rs35816944|rs4291487-rs12031946|rs11598726-rs10776558|rs6961768-rs6961730|rs35799012-rs287606|rs74567345-rs114555443	http://www.ebi.ac.uk/efo/EFO_0004462	Cardiovascular measurement	http://www.ebi.ac.uk/efo/EFO_0004298	http://www.ebi.ac.uk/efo/EFO_0004339	Body measurement	http://www.ebi.ac.uk/efo/EFO_0004324
urinary albumin to creatinine ratio	waist-hip ratio	102	723	0	9	9	0.0451073	1.35882e-18	9.61086e-16	4.85252e-12	0.0110294	0.0218182	0.0633428	rs28601761-rs112875651|rs2448-rs40480|rs2287922-rs11882796|rs13056562-rs11912350|rs1010553-rs10933|rs3734692-rs9369425|rs11042685-rs12419064|rs6482189-rs1243188|rs2058914-rs146311723	http://www.ebi.ac.uk/efo/EFO_0007778	Other measurement	http://www.ebi.ac.uk/efo/EFO_0001444	http://www.ebi.ac.uk/efo/EFO_0004343	Body measurement	http://www.ebi.ac.uk/efo/EFO_0004324
Hemoglobin E disease	hemoglobin measurement, fetal hemoglobin measurement	3	3	0	3	3	5.50492e-06	1.37303e-18	9.70556e-16	4.90325e-12	1	1	0.99	rs766432-rs4671393|rs9376092-rs9399137|rs2071348-rs67385638	http://www.orpha.net/ORDO/Orphanet_2133	Other disease	http://www.ebi.ac.uk/efo/EFO_0000408	http://www.ebi.ac.uk/efo/EFO_0004509, http://www.ebi.ac.uk/efo/EFO_0004576	Hematological measurement	http://www.ebi.ac.uk/efo/EFO_0004503
serum amyloid A protein measurement	serum amyloid A-1 protein measurement	3	3	0	3	3	5.50492e-06	1.37303e-18	9.70556e-16	4.90325e-12	1	1	0.99	rs2896526-rs16935432|rs1993373-rs4638289|rs4150579-rs4150642	http://www.ebi.ac.uk/efo/EFO_0004728	Lipid or lipoprotein measurement	http://www.ebi.ac.uk/efo/EFO_0004732	http://www.ebi.ac.uk/efo/EFO_0008282	Other measurement	http://www.ebi.ac.uk/efo/EFO_0001444
body mass index, visceral:subcutaneous adipose tissue ratio	visceral:subcutaneous adipose tissue ratio	3	3	2	1	3	5.50492e-06	1.37303e-18	9.70556e-16	4.90325e-12	1	1	0.99	rs11118316-rs6689335|rs912056|rs7374732	http://www.ebi.ac.uk/efo/EFO_0004340, http://www.ebi.ac.uk/efo/EFO_0004767	Body measurement,Other measurement	http://www.ebi.ac.uk/efo/EFO_0004324,http://www.ebi.ac.uk/efo/EFO_0001444	http://www.ebi.ac.uk/efo/EFO_0004767	Other measurement	http://www.ebi.ac.uk/efo/EFO_0001444
eosinophil count	risk-taking behaviour	791	514	1	12	13	0.248684	1.3917e-18	9.83563e-16	4.96994e-12	0.0100619	0.0199234	0.0806185	rs7405743-rs4791212|rs7475335-rs11592299|rs4687552-rs35004449|rs12325727-rs3895874|rs7166081-rs4776361|rs6512302-rs57642905|rs185819-rs2856451|rs61106808-rs7966257|rs62062288-rs62061733|rs10767658|rs1381287-rs7160389|rs10882899-rs4917766|rs4653102-rs55745410	http://www.ebi.ac.uk/efo/EFO_0004842	Hematological measurement	http://www.ebi.ac.uk/efo/EFO_0004503	http://www.ebi.ac.uk/efo/EFO_0008579	Biological process	http://purl.obolibrary.org/obo/GO_0008150
multiple sclerosis	red blood cell distribution width	258	768	1	10	11	0.121196	1.40156e-18	9.90239e-16	5.00514e-12	0.0108374	0.0214425	0.0746883	rs8042861-rs2074585|rs11079784-rs4794048|rs11784833-rs3923387|rs2269434-rs3740685-rs7120737|rs4896153-rs6914831|rs2150879-rs1292048|rs12434551-rs927292|rs4808760-rs60146811|rs4796224-rs2306589|rs131808-rs140522|rs1801133	http://www.ebi.ac.uk/efo/EFO_0003885	Immune system disorder	http://www.ebi.ac.uk/efo/EFO_0000540	http://www.ebi.ac.uk/efo/EFO_0005192	Hematological measurement	http://www.ebi.ac.uk/efo/EFO_0004503
balding measurement	platelet crit	728	272	0	11	11	0.121118	1.4017e-18	9.90239e-16	5.00566e-12	0.0111223	0.022	0.0767919	rs1036646-rs12669378|rs7213347-rs4455005|rs174594-rs174592|rs11614785-rs11390181|rs113542380-rs75126888|rs3904600-rs61025394|rs1366594-rs1158464|rs1331308-rs1041478|rs2744977-rs4472337|rs368755101-rs11689956|rs17346310-rs3758253	http://www.ebi.ac.uk/efo/EFO_0007825	Other measurement	http://www.ebi.ac.uk/efo/EFO_0001444	http://www.ebi.ac.uk/efo/EFO_0007985	Hematological measurement	http://www.ebi.ac.uk/efo/EFO_0004503
alcohol consumption measurement	glomerular filtration rate	261	481	1	9	10	0.0767882	1.40586e-18	9.92978e-16	5.0205e-12	0.0136612	0.0269542	0.0877201	rs2954017-rs28601761|rs281380-rs281379|rs77944668-rs1800566|rs7630012-rs11914389|rs11039364-rs61897431|rs2472297|rs780093-rs1260326|rs2011092-rs7624084|rs7187776-rs378421|rs1053651-rs4794813	http://www.ebi.ac.uk/efo/EFO_0007878	Other measurement	http://www.ebi.ac.uk/efo/EFO_0001444	http://www.ebi.ac.uk/efo/EFO_0005208	Other measurement	http://www.ebi.ac.uk/efo/EFO_0001444
blood protein measurement	triglyceride measurement, physical activity	1785	24	3	5	8	0.0262034	1.4395e-18	1.01654e-15	5.14063e-12	0.00444198	0.00884467	0.021662	rs7080386-rs2893919|rs3734626-rs1936807|rs4418728|rs28601761-rs6982502|rs964184|rs4495740-rs7547965|rs1260326|rs2763981-rs451637	http://www.ebi.ac.uk/efo/EFO_0007937	Other measurement	http://www.ebi.ac.uk/efo/EFO_0001444	http://www.ebi.ac.uk/efo/EFO_0004530, http://www.ebi.ac.uk/efo/EFO_0003940	Biological process,Lipid or lipoprotein measurement	http://www.ebi.ac.uk/efo/EFO_0004529,http://purl.obolibrary.org/obo/GO_0008150
blood protein measurement	interferon gamma measurement, platelet-derived growth factor BB measurement, interleukin 4 measurement, interleukin 10 measurement, stromal cell-derived factor 1 alpha measurement, interleukin-6 measurement, interleukin 12 measurement, interleukin 17 measurement, vascular endothelial growth factor measurement, fibroblast growth factor basic measurement, granulocyte colony-stimulating factor measurement	1785	12	0	7	7	0.0131017	1.44071e-18	1.01719e-15	5.14497e-12	0.00391061	0.00779076	0.0165033	rs149092047-rs550057|rs7767396-rs6921438|rs10738760-rs7030781|rs3816018-rs2304058|rs9332599-rs4525|rs6993770-rs4734879|rs861442-rs6722871	http://www.ebi.ac.uk/efo/EFO_0007937	Other measurement	http://www.ebi.ac.uk/efo/EFO_0001444	http://www.ebi.ac.uk/efo/EFO_0008165, http://www.ebi.ac.uk/efo/EFO_0008264, http://www.ebi.ac.uk/efo/EFO_0008184, http://www.ebi.ac.uk/efo/EFO_0004750, http://www.ebi.ac.uk/efo/EFO_0008293, http://www.ebi.ac.uk/efo/EFO_0004810, http://www.ebi.ac.uk/efo/EFO_0004753, http://www.ebi.ac.uk/efo/EFO_0008174, http://www.ebi.ac.uk/efo/EFO_0004762, http://www.ebi.ac.uk/efo/EFO_0008130, http://www.ebi.ac.uk/efo/EFO_0008142	Other measurement,Inflammatory measurement,Cardiovascular measurement	http://www.ebi.ac.uk/efo/EFO_0004872,http://www.ebi.ac.uk/efo/EFO_0004298,http://www.ebi.ac.uk/efo/EFO_0001444
cardiovascular disease	total cholesterol measurement, diastolic blood pressure, triglyceride measurement, systolic blood pressure, hematocrit, ventricular rate measurement, glucose measurement, body mass index, high density lipoprotein cholesterol measurement	285	21	1	5	6	0.00366077	1.44105e-18	1.01723e-15	5.14617e-12	0.02	0.0392157	0.081203	rs964184|rs12740374-rs629301|rs28601761-rs2980853|rs7187250-rs9939609|rs780093-rs780094|rs7703051-rs12916	http://www.ebi.ac.uk/efo/EFO_0000319	Other disease	http://www.ebi.ac.uk/efo/EFO_0000408	http://www.ebi.ac.uk/efo/EFO_0004574, http://www.ebi.ac.uk/efo/EFO_0006336, http://www.ebi.ac.uk/efo/EFO_0004530, http://www.ebi.ac.uk/efo/EFO_0006335, http://www.ebi.ac.uk/efo/EFO_0004348, http://www.ebi.ac.uk/efo/EFO_0007928, http://www.ebi.ac.uk/efo/EFO_0004468, http://www.ebi.ac.uk/efo/EFO_0004340, http://www.ebi.ac.uk/efo/EFO_0004612	Body measurement,Lipid or lipoprotein measurement,Other measurement,Cardiovascular measurement,Hematological measurement	http://www.ebi.ac.uk/efo/EFO_0004529,http://www.ebi.ac.uk/efo/EFO_0004503,http://www.ebi.ac.uk/efo/EFO_0004324,http://www.ebi.ac.uk/efo/EFO_0004732,http://www.ebi.ac.uk/efo/EFO_0004298,http://www.ebi.ac.uk/efo/EFO_0001444
body fat percentage	leukocyte count	90	830	0	9	9	0.0456909	1.46033e-18	1.03064e-15	5.21502e-12	0.00987925	0.0195652	0.0563651	rs7072574-rs2274224|rs62033406-rs9972653|rs1591805-rs9375447|rs12499307-rs6847975|rs59360790-rs12364432|rs13107325-rs13135092|rs33823-rs4805881|rs11866219-rs11075747|rs7133378-rs9863	http://www.ebi.ac.uk/efo/EFO_0007800	Body measurement	http://www.ebi.ac.uk/efo/EFO_0004324	http://www.ebi.ac.uk/efo/EFO_0004308	Hematological measurement	http://www.ebi.ac.uk/efo/EFO_0004503
breast carcinoma	hemoglobin measurement	337	374	0	10	10	0.0770922	1.48034e-18	1.04456e-15	5.2865e-12	0.0142653	0.0281294	0.0919287	rs41266839-rs71557345|rs2822999-rs2229742|rs9257809-rs3749971|rs62063786-rs2732699|rs6569648-rs9388768|rs28375469-rs1707302|rs10266424-rs10644111|rs477992-rs666930|rs200484-rs13214023|rs209126-rs9257408	http://www.ebi.ac.uk/efo/EFO_0000305	Cancer	http://www.ebi.ac.uk/efo/EFO_0000616	http://www.ebi.ac.uk/efo/EFO_0004509	Hematological measurement	http://www.ebi.ac.uk/efo/EFO_0004503
erythrocyte count	smoking status measurement	937	758	2	13	15	0.434428	1.48687e-18	1.04896e-15	5.30981e-12	0.00892857	0.0176991	0.0812461	rs3218116-rs9349205|rs9892942-rs67777803|rs159058-rs1555445|rs9861443|rs8074498|rs1257415-rs807734|rs11078713-rs12945870|rs1495099-rs11658786|rs139896-rs5756825|rs238910-rs17116384|rs1268161-rs3800227|rs2274465-rs951740|rs6142147-rs6087600|rs7575113-rs6750529|rs4766578-rs3184504	http://www.ebi.ac.uk/efo/EFO_0004305	Hematological measurement	http://www.ebi.ac.uk/efo/EFO_0004503	http://www.ebi.ac.uk/efo/EFO_0006527	Other measurement	http://www.ebi.ac.uk/efo/EFO_0001444
rheumatoid arthritis, systemic lupus erythematosus	systemic scleroderma, rheumatoid arthritis, myositis, systemic lupus erythematosus	7	25	0	4	4	0.00010704	1.48728e-18	1.04904e-15	5.31127e-12	0.142857	0.25	0.434286	rs58721818-rs5029924|rs5754467-rs2283790|rs6679677-rs2476601|rs2736340-rs2736337	http://www.ebi.ac.uk/efo/EFO_0000685, http://www.ebi.ac.uk/efo/EFO_0002690	Immune system disorder	http://www.ebi.ac.uk/efo/EFO_0000540	http://www.ebi.ac.uk/efo/EFO_0000717, http://www.ebi.ac.uk/efo/EFO_0000685, http://www.ebi.ac.uk/efo/EFO_0000783, http://www.ebi.ac.uk/efo/EFO_0002690	Cardiovascular disease,Immune system disorder	http://www.ebi.ac.uk/efo/EFO_0000319,http://www.ebi.ac.uk/efo/EFO_0000540
venous thromboembolism	von Willebrand factor measurement	146	39	1	5	6	0.00348278	1.48764e-18	1.04908e-15	5.31256e-12	0.0335196	0.0648649	0.146284	rs9390460|rs1558519-rs2283335|rs28680325-rs886090|rs8176719-rs9411377|rs4904820-rs57328376|rs8176749-rs10901252	http://www.ebi.ac.uk/efo/EFO_0004286	Cardiovascular disease	http://www.ebi.ac.uk/efo/EFO_0000319	http://www.ebi.ac.uk/efo/EFO_0004629	Hematological measurement	http://www.ebi.ac.uk/efo/EFO_0004503
BMI-adjusted waist circumference	mean arterial pressure	1266	102	1	9	10	0.0789846	1.49434e-18	1.0536e-15	5.33649e-12	0.00736377	0.0146199	0.0455064	rs1379281-rs16981598|rs3803042-rs7134677|rs13107325|rs1407040-rs2057291|rs5219-rs1002226|rs1930955-rs1105955|rs3807597-rs6969780|rs1177765-rs10059884|rs1290784-rs448378|rs2273368-rs17030613	http://www.ebi.ac.uk/efo/EFO_0007789	Body measurement	http://www.ebi.ac.uk/efo/EFO_0004324	http://www.ebi.ac.uk/efo/EFO_0006340	Other measurement	http://www.ebi.ac.uk/efo/EFO_0001444
hemoglobin measurement	urinary albumin to creatinine ratio	374	102	0	8	8	0.0233335	1.497e-18	1.05527e-15	5.34598e-12	0.017094	0.0336134	0.0910798	rs2460448-rs447735|rs113139575-rs568645819|rs1877031-rs677888|rs1010553-rs66782572|rs760077-rs2070803|rs3734692-rs9472135|rs10023335-rs2870238|rs601338-rs11882796	http://www.ebi.ac.uk/efo/EFO_0004509	Hematological measurement	http://www.ebi.ac.uk/efo/EFO_0004503	http://www.ebi.ac.uk/efo/EFO_0007778	Other measurement	http://www.ebi.ac.uk/efo/EFO_0001444
C-reactive protein measurement, high density lipoprotein cholesterol measurement	erythrocyte count	20	937	1	6	7	0.0114625	1.52965e-18	1.07807e-15	5.46257e-12	0.00736842	0.014629	0.0323106	rs102275-rs174546|rs1077834-rs2070895|rs1800961|rs17688076-rs7187289|rs9987289-rs1461729|rs6065906-rs6073972|rs10761785-rs10761731	http://www.ebi.ac.uk/efo/EFO_0004458, http://www.ebi.ac.uk/efo/EFO_0004612	Inflammatory measurement,Lipid or lipoprotein measurement	http://www.ebi.ac.uk/efo/EFO_0004732,http://www.ebi.ac.uk/efo/EFO_0004872	http://www.ebi.ac.uk/efo/EFO_0004305	Hematological measurement	http://www.ebi.ac.uk/efo/EFO_0004503
Glucocorticoid use measurement	type I diabetes mellitus	19	71	0	5	5	0.000825127	1.55466e-18	1.09548e-15	5.5519e-12	0.0588235	0.111111	0.231891	rs1391371-rs9268853|rs2290400-rs1011082|rs705705-rs1689510|rs12927355-rs35441874|rs11755527-rs1504215	http://www.ebi.ac.uk/efo/EFO_0009942	Other measurement	http://www.ebi.ac.uk/efo/EFO_0001444	http://www.ebi.ac.uk/efo/EFO_0001359	Metabolic disorder	http://www.ebi.ac.uk/efo/EFO_0000589
eosinophil count	urate measurement	791	253	0	11	11	0.122407	1.55842e-18	1.09791e-15	5.56532e-12	0.0106486	0.0210728	0.0733014	rs1047891-rs715|rs11820062-rs4014195|rs7199794-rs57652769|rs7417952-rs2281525|rs1234413-rs1377454|rs861536-rs3759584|rs11204682-rs11204701|rs7572603-rs778756|rs10774625-rs10774624|rs896854-rs12548367|rs8022225-rs6573020	http://www.ebi.ac.uk/efo/EFO_0004842	Hematological measurement	http://www.ebi.ac.uk/efo/EFO_0004503	http://www.ebi.ac.uk/efo/EFO_0004531	Other measurement	http://www.ebi.ac.uk/efo/EFO_0001444
Abnormality of refraction	lean body mass	454	163	1	8	9	0.0452639	1.56081e-18	1.09918e-15	5.57384e-12	0.0148026	0.0291734	0.0868292	rs6767786-rs724016|rs7793034-rs10269139|rs6762851-rs1907462|rs7634084-rs9843653|rs61334940-rs72656010|rs3809570-rs8042545|rs11944404-rs6537315|rs1260326|rs1254314-rs35320790	http://purl.obolibrary.org/obo/HP_0000539	Other trait	http://www.ebi.ac.uk/efo/EFO_0000001	http://www.ebi.ac.uk/efo/EFO_0004995	Other measurement	http://www.ebi.ac.uk/efo/EFO_0001444
appendicular lean mass	intelligence	435	675	1	11	12	0.179598	1.56083e-18	1.09918e-15	5.57394e-12	0.010929	0.0216216	0.0817211	rs2526390-rs9858059|rs111235329-rs13044144-rs34417222|rs11932971-rs1472852|rs2466920-rs2726491-rs2726519|rs6477493-rs10761086|rs35233301-rs2071407|rs6142416-rs7266028-rs2425161|rs13006587-rs6719830|rs9388490-rs1015446|rs8054299-rs11540358|rs10876864|rs187084-rs2336670-rs2577831-rs6778735-rs3755799	http://www.ebi.ac.uk/efo/EFO_0004980	Other measurement	http://www.ebi.ac.uk/efo/EFO_0001444	http://www.ebi.ac.uk/efo/EFO_0004337	Biological process	http://purl.obolibrary.org/obo/GO_0008150
mean platelet volume	self reported educational attainment	299	1853	0	14	14	0.338887	1.56626e-18	1.10278e-15	5.59331e-12	0.00654818	0.0130112	0.0547522	rs12820906-rs10773002|rs9891920-rs7209300-rs11653144|rs7743045-rs11542663|rs12702087-rs12155039|rs45515895-rs6534338|rs10900828-rs6871635|rs7218708-rs57112968|rs9616907-rs9616906|rs2278796-rs16854920|rs1430039-rs6759839|rs5759054-rs972578|rs56184018-rs11142425|rs4728638-rs10954750|rs7924036-rs10761741	http://www.ebi.ac.uk/efo/EFO_0004584	Hematological measurement	http://www.ebi.ac.uk/efo/EFO_0004503	http://www.ebi.ac.uk/efo/EFO_0004784	Other measurement	http://www.ebi.ac.uk/efo/EFO_0001444
diastolic blood pressure, alcohol drinking	low density lipoprotein cholesterol measurement	66	593	2	6	8	0.0239391	1.61099e-18	1.13389e-15	5.75304e-12	0.0122888	0.0242792	0.0638605	rs1275985-rs1731243|rs13107325|rs12902690-rs112987086|rs1458038-rs12509595|rs11014204-rs67744136|rs597808|rs2306363-rs11227247|rs34071855-rs880315	http://www.ebi.ac.uk/efo/EFO_0006336, http://www.ebi.ac.uk/efo/EFO_0004329	Biological process,Other measurement	http://purl.obolibrary.org/obo/GO_0008150,http://www.ebi.ac.uk/efo/EFO_0001444	http://www.ebi.ac.uk/efo/EFO_0004611	Lipid or lipoprotein measurement	http://www.ebi.ac.uk/efo/EFO_0004732
low density lipoprotein cholesterol measurement	mean arterial pressure, alcohol consumption measurement	593	30	0	7	7	0.0108814	1.61108e-18	1.13389e-15	5.75336e-12	0.0113636	0.0224719	0.0517426	rs7310615-rs597808|rs1458038-rs11099097|rs2301249-rs112987086|rs2306363-rs11227247|rs17035646-rs880315|rs1275978-rs1731243|rs7821092-rs4841409	http://www.ebi.ac.uk/efo/EFO_0004611	Lipid or lipoprotein measurement	http://www.ebi.ac.uk/efo/EFO_0004732	http://www.ebi.ac.uk/efo/EFO_0006340, http://www.ebi.ac.uk/efo/EFO_0007878	Other measurement	http://www.ebi.ac.uk/efo/EFO_0001444
Eczema, allergic rhinitis, asthma	inflammatory bowel disease	78	215	1	6	7	0.0102575	1.61535e-18	1.13668e-15	5.76863e-12	0.0244755	0.0477816	0.119341	rs11236797-rs7936312|rs2274351-rs10883723|rs449454|rs3184504-rs653178|rs1847472-rs905670|rs72743461-rs17293632|rs1505992-rs7725052	http://purl.obolibrary.org/obo/HP_0000964, http://www.ebi.ac.uk/efo/EFO_0005854, http://www.ebi.ac.uk/efo/EFO_0000270	Immune system disorder,Other trait,Other disease	http://www.ebi.ac.uk/efo/EFO_0000001,http://www.ebi.ac.uk/efo/EFO_0000408,http://www.ebi.ac.uk/efo/EFO_0000540	http://www.ebi.ac.uk/efo/EFO_0003767	Digestive system disorder	http://www.ebi.ac.uk/efo/EFO_0000405
glomerular filtration rate	total cholesterol measurement	481	416	2	9	11	0.12239	1.62106e-18	1.14047e-15	5.78903e-12	0.0124153	0.0245262	0.0864348	rs2954017-rs2954029|rs532436-rs550057|rs2511158-rs4945275|rs780093-rs1260326|rs2068888|rs17050272|rs58143210-rs4690095|rs281380-rs2452170|rs653178-rs10850001|rs10401969-rs200210321|rs13108218-rs6818397	http://www.ebi.ac.uk/efo/EFO_0005208	Other measurement	http://www.ebi.ac.uk/efo/EFO_0001444	http://www.ebi.ac.uk/efo/EFO_0004574	Lipid or lipoprotein measurement	http://www.ebi.ac.uk/efo/EFO_0004732
birth weight	diastolic blood pressure	234	545	3	7	10	0.0780048	1.62847e-18	1.14539e-15	5.81549e-12	0.0130039	0.0256739	0.0831824	rs2282978|rs4932373-rs2521501|rs75104038-rs115245297|rs222857-rs5417|rs80346118-rs4809731|rs1450271-rs4444073|rs78378222|rs3184504|rs740746-rs7076938|rs1004467-rs74233809	http://www.ebi.ac.uk/efo/EFO_0004344	Body measurement	http://www.ebi.ac.uk/efo/EFO_0004324	http://www.ebi.ac.uk/efo/EFO_0006336	Other measurement	http://www.ebi.ac.uk/efo/EFO_0001444
Calcium channel blocker use measurement	waist-hip ratio	104	723	2	7	9	0.0459918	1.6287e-18	1.14539e-15	5.81628e-12	0.0110024	0.0217654	0.0631901	rs605203-rs553108|rs10835916-rs7110547|rs9398823-rs1930955|rs9369409|rs3184504-rs597808|rs62033406-rs9923544|rs7308105-rs10876528|rs936226-rs2168518|rs998584	http://www.ebi.ac.uk/efo/EFO_0009930	Other measurement	http://www.ebi.ac.uk/efo/EFO_0001444	http://www.ebi.ac.uk/efo/EFO_0004343	Body measurement	http://www.ebi.ac.uk/efo/EFO_0004324
neuroticism measurement	neuroticism measurement, wellbeing measurement, depressive symptom measurement	571	12	0	6	6	0.00419108	1.63053e-18	1.14645e-15	5.82282e-12	0.0103986	0.0205832	0.0394046	rs2690837-rs2396726|rs210915-rs210899|rs6873557-rs10475748|rs9517299-rs9584850|rs11644362-rs4781349|rs2874367-rs3767247	http://www.ebi.ac.uk/efo/EFO_0007660	Other measurement	http://www.ebi.ac.uk/efo/EFO_0001444	http://www.ebi.ac.uk/efo/EFO_0007660, http://www.ebi.ac.uk/efo/EFO_0007869, http://www.ebi.ac.uk/efo/EFO_0007006	Other measurement	http://www.ebi.ac.uk/efo/EFO_0001444
lipid measurement	low density lipoprotein cholesterol measurement, physical activity	34	39	0	5	5	0.000811059	1.6451e-18	1.15647e-15	5.87488e-12	0.0735294	0.136986	0.307173	rs114846969-rs6511720|rs174547-rs174568|rs4245791-rs4299376|rs506585-rs548145|rs646776-rs7528419	http://www.ebi.ac.uk/efo/EFO_0004529	Other measurement	http://www.ebi.ac.uk/efo/EFO_0001444	http://www.ebi.ac.uk/efo/EFO_0004611, http://www.ebi.ac.uk/efo/EFO_0003940	Biological process,Lipid or lipoprotein measurement	http://www.ebi.ac.uk/efo/EFO_0004732,http://purl.obolibrary.org/obo/GO_0008150
appendicular lean mass	neutrophil count	435	171	1	8	9	0.0454982	1.64639e-18	1.15715e-15	5.87948e-12	0.0150754	0.029703	0.0885647	rs1260326-rs4665972|rs7679673-rs2726519|rs2551181-rs201399927|rs573098-rs6936204-rs9267995|rs8179-rs42038|rs113542380-rs112694524|rs72699866|rs1991651-rs17724467|rs4703854-rs2338224	http://www.ebi.ac.uk/efo/EFO_0004980	Other measurement	http://www.ebi.ac.uk/efo/EFO_0001444	http://www.ebi.ac.uk/efo/EFO_0004833	Hematological measurement	http://www.ebi.ac.uk/efo/EFO_0004503
bipolar disorder	mathematical ability	51	1538	0	9	9	0.0479772	1.65523e-18	1.16313e-15	5.91104e-12	0.0056962	0.0113279	0.0316374	rs7544145-rs55802315|rs2117762-rs3804640|rs7252453-rs111444407|rs10884920-rs72828224|rs7868984-rs12553324|rs1487445-rs2388334|rs4332037-rs62442924-rs11772232|rs12531804-rs113779084|rs2293445-rs1054442	http://www.ebi.ac.uk/efo/EFO_0000289	Neurological disorder	http://www.ebi.ac.uk/efo/EFO_0000618	http://www.ebi.ac.uk/efo/EFO_0004875	Biological process	http://purl.obolibrary.org/obo/GO_0008150
nevus count, cutaneous melanoma	skin pigmentation	68	20	3	2	5	0.000831855	1.6596e-18	1.16597e-15	5.92663e-12	0.060241	0.113636	0.23897	rs6059655|rs75570604-rs1805007|rs12913832|rs1126809|rs16891982-rs185146	http://www.ebi.ac.uk/efo/EFO_0004632, http://www.ebi.ac.uk/efo/EFO_0000389	Cancer,Other measurement	http://www.ebi.ac.uk/efo/EFO_0000616,http://www.ebi.ac.uk/efo/EFO_0001444	http://www.ebi.ac.uk/efo/EFO_0003784	Other trait	http://www.ebi.ac.uk/efo/EFO_0000001
esterified cholesterol measurement	free cholesterol measurement, low density lipoprotein cholesterol measurement	14	12	4	0	4	0.000102759	1.66445e-18	1.16915e-15	5.94396e-12	0.181818	0.307692	0.778032	rs546498715|chr4:74265673|rs187918276|rs181948526	http://www.ebi.ac.uk/efo/EFO_0008589	Lipid or lipoprotein measurement	http://www.ebi.ac.uk/efo/EFO_0004732	http://www.ebi.ac.uk/efo/EFO_0008591, http://www.ebi.ac.uk/efo/EFO_0004611	Lipid or lipoprotein measurement	http://www.ebi.ac.uk/efo/EFO_0004732
BMI-adjusted waist circumference	schizophrenia, intelligence, self reported educational attainment	1266	235	0	12	12	0.181974	1.67694e-18	1.17769e-15	5.98856e-12	0.0080591	0.0159893	0.0590803	rs35971989-rs55798953|rs11638445-rs12905223|rs2710323-rs7612511|rs13107325-rs35225200|rs348276-rs13038866|rs525773-rs7432375-rs835633|rs6940007-rs7774567|rs2678904-rs11688767|rs4730073-rs7776707|rs7146434-rs12435857|rs7359397-rs9931989|rs3814883-rs10871451	http://www.ebi.ac.uk/efo/EFO_0007789	Body measurement	http://www.ebi.ac.uk/efo/EFO_0004324	http://www.ebi.ac.uk/efo/EFO_0000692, http://www.ebi.ac.uk/efo/EFO_0004337, http://www.ebi.ac.uk/efo/EFO_0004784	Biological process,Neurological disorder,Other measurement	http://www.ebi.ac.uk/efo/EFO_0000618,http://www.ebi.ac.uk/efo/EFO_0001444,http://purl.obolibrary.org/obo/GO_0008150
Antihistamine use measurement	basophil count, eosinophil count	8	206	2	3	5	0.00100801	1.69317e-18	1.18886e-15	6.04652e-12	0.0239234	0.046729	0.0773665	rs34290285|rs6594499-rs79881201|rs1059513|rs2381416-rs2095044|rs7936323-rs11236797	http://www.ebi.ac.uk/efo/EFO_0009943	Other measurement	http://www.ebi.ac.uk/efo/EFO_0001444	http://www.ebi.ac.uk/efo/EFO_0005090, http://www.ebi.ac.uk/efo/EFO_0004842	Inflammatory measurement,Hematological measurement	http://www.ebi.ac.uk/efo/EFO_0004872,http://www.ebi.ac.uk/efo/EFO_0004503
ankylosing spondylitis, psoriasis, ulcerative colitis, Crohn's disease, sclerosing cholangitis	neutrophil count	225	171	4	4	8	0.0235335	1.70924e-18	1.1999e-15	6.10391e-12	0.0206186	0.040404	0.111836	rs9977672|rs113542380-rs77981966|rs6863411-rs13187922|rs2476601|rs2451279-rs2451258|rs3184504|rs10075801-rs17622378|rs1260326	http://www.ebi.ac.uk/efo/EFO_0003898, http://www.ebi.ac.uk/efo/EFO_0000676, http://www.ebi.ac.uk/efo/EFO_0000729, http://www.ebi.ac.uk/efo/EFO_0000384, http://www.ebi.ac.uk/efo/EFO_0004268	Digestive system disorder,Immune system disorder	http://www.ebi.ac.uk/efo/EFO_0000405,http://www.ebi.ac.uk/efo/EFO_0000540	http://www.ebi.ac.uk/efo/EFO_0004833	Hematological measurement	http://www.ebi.ac.uk/efo/EFO_0004503
anorexia nervosa, obsessive-compulsive disorder, attention deficit hyperactivity disorder, Tourette syndrome, unipolar depression, schizophrenia, autism spectrum disorder, bipolar disorder	sleep duration	145	116	0	7	7	0.0102881	1.72357e-18	1.20973e-15	6.1551e-12	0.0275591	0.0536398	0.136302	rs11682175-rs11688767|rs12963463-rs12958048|rs1226412-rs4538155|rs174592-rs174560|rs4526442-rs10973207|rs1702294-rs75641275|rs13107325-rs35225200	http://www.ebi.ac.uk/efo/EFO_0004215, http://www.ebi.ac.uk/efo/EFO_0004242, http://www.ebi.ac.uk/efo/EFO_0003888, http://www.ebi.ac.uk/efo/EFO_0004895, http://www.ebi.ac.uk/efo/EFO_0003761, http://www.ebi.ac.uk/efo/EFO_0000692, http://www.ebi.ac.uk/efo/EFO_0003756, http://www.ebi.ac.uk/efo/EFO_0000289	Metabolic disorder,Neurological disorder	http://www.ebi.ac.uk/efo/EFO_0000589,http://www.ebi.ac.uk/efo/EFO_0000618	http://www.ebi.ac.uk/efo/EFO_0005271	Other measurement	http://www.ebi.ac.uk/efo/EFO_0001444
body mass index	lymphocyte count	2122	198	1	12	13	0.256992	1.76866e-18	1.24113e-15	6.31611e-12	0.00563502	0.0112069	0.0436846	rs4925114-rs3818717|rs3184504-rs17630235|rs7133378-rs79478560|rs10179086-rs58106596|rs11724750-rs12504282|rs71689248-rs1038088|rs2224234-rs7143963-rs4906263|rs11121210-rs34976449|rs780094-rs1260326|rs35880697-rs2022542|rs6569648|rs3745621-rs309185|rs6589939-rs10892873	http://www.ebi.ac.uk/efo/EFO_0004340	Body measurement	http://www.ebi.ac.uk/efo/EFO_0004324	http://www.ebi.ac.uk/efo/EFO_0004587	Hematological measurement	http://www.ebi.ac.uk/efo/EFO_0004503
atrial fibrillation	heel bone mineral density	200	2103	1	12	13	0.257263	1.79922e-18	1.26233e-15	6.42526e-12	0.00567686	0.0112896	0.0440233	rs31211-rs31209|rs112521333-rs9401451|rs35205878-rs1044258|rs10760361-rs12379417|rs78033733-rs76774446|rs77822827-rs28439930|rs35005436-rs74910854|rs42377-rs12154498-rs56201652|rs2306272|rs2885697-rs61780431|rs12967019-rs9953366|rs10459247-rs2860482|rs11658168-rs9675122	http://www.ebi.ac.uk/efo/EFO_0000275	Cardiovascular disease	http://www.ebi.ac.uk/efo/EFO_0000319	http://www.ebi.ac.uk/efo/EFO_0009270	Other measurement	http://www.ebi.ac.uk/efo/EFO_0001444
mean arterial pressure	triglyceride measurement	102	746	2	7	9	0.0465423	1.80189e-18	1.26395e-15	6.43477e-12	0.0107271	0.0212264	0.0615179	rs11642015-rs28567725|rs12790427-rs10750766|rs1275982-rs935168|rs17367504-rs55738118|rs7134677-rs12422600|rs7076938-rs2773469|rs13107325|rs880315|rs1105955-rs13198641	http://www.ebi.ac.uk/efo/EFO_0006340	Other measurement	http://www.ebi.ac.uk/efo/EFO_0001444	http://www.ebi.ac.uk/efo/EFO_0004530	Lipid or lipoprotein measurement	http://www.ebi.ac.uk/efo/EFO_0004529
eosinophil percentage of leukocytes	reticulocyte count	198	379	1	8	9	0.0459001	1.81203e-18	1.27082e-15	6.471e-12	0.0158451	0.0311958	0.0934842	rs17484848-rs68021656|rs2248116-rs538021413|rs3184504-rs653178|rs964184-rs12274192|rs3003334-rs6424115|rs28383314-rs9270493|rs1036332-rs1434282|rs150813342|rs1335540-rs3006802	http://www.ebi.ac.uk/efo/EFO_0007991	Hematological measurement	http://www.ebi.ac.uk/efo/EFO_0004503	http://www.ebi.ac.uk/efo/EFO_0007986	Hematological measurement	http://www.ebi.ac.uk/efo/EFO_0004503
smoking behavior, BMI-adjusted waist circumference	triglyceride measurement	54	746	1	7	8	0.02464	1.8486e-18	1.29621e-15	6.6016e-12	0.010101	0.02	0.0518621	rs2071449-rs12422600|rs12317176-rs4930724|rs9817452-rs17451107|rs7684221-rs71603401|rs13389219-rs10195252|rs2745353-rs6916318|rs12679556-rs4738141|rs998584	http://www.ebi.ac.uk/efo/EFO_0004318, http://www.ebi.ac.uk/efo/EFO_0007789	Biological process,Body measurement	http://purl.obolibrary.org/obo/GO_0008150,http://www.ebi.ac.uk/efo/EFO_0004324	http://www.ebi.ac.uk/efo/EFO_0004530	Lipid or lipoprotein measurement	http://www.ebi.ac.uk/efo/EFO_0004529
erythrocyte count	hair colour measurement	937	444	0	13	13	0.254467	1.85097e-18	1.29761e-15	6.61003e-12	0.00950292	0.0188269	0.0758316	rs1344672-rs6785012|rs780094-rs4665978|rs10859040-rs2089111|rs7557989-rs6544650|rs62252216-rs11716109|rs4756856-rs4757417|rs1980655-rs11158716|rs35952400-rs8074498|rs760077-rs4390169|rs800512-rs800534|rs66871626-rs12669378|rs6749886-rs2169838|rs6569648-rs12661188	http://www.ebi.ac.uk/efo/EFO_0004305	Hematological measurement	http://www.ebi.ac.uk/efo/EFO_0004503	http://www.ebi.ac.uk/efo/EFO_0007822	Other measurement	http://www.ebi.ac.uk/efo/EFO_0001444
insulin measurement	type II diabetes mellitus	30	605	0	7	7	0.0111016	1.85466e-18	1.29949e-15	6.62322e-12	0.0111465	0.0220472	0.0507163	rs56676529-rs9348440-rs9350271|rs77464186-rs11603334|rs35906730-rs7096101|rs4575195-rs7903146|rs8037894-rs11856307|rs10830963-rs11020114|rs13266634-rs11558471	http://www.ebi.ac.uk/efo/EFO_0004467	Other measurement	http://www.ebi.ac.uk/efo/EFO_0001444	http://www.ebi.ac.uk/efo/EFO_0001360	Metabolic disorder	http://www.ebi.ac.uk/efo/EFO_0000589
fasting blood insulin measurement	triglyceride measurement	10	746	2	4	6	0.00456297	1.85473e-18	1.29949e-15	6.62348e-12	0.008	0.015873	0.0297587	rs780094-rs4665972|rs2785980-rs11118310|rs1899951-rs17036328|rs459193|rs12328675-rs7607980|rs4841132	http://www.ebi.ac.uk/efo/EFO_0004466	Other measurement	http://www.ebi.ac.uk/efo/EFO_0001444	http://www.ebi.ac.uk/efo/EFO_0004530	Lipid or lipoprotein measurement	http://www.ebi.ac.uk/efo/EFO_0004529
aspirin use measurement	triglyceride measurement	10	746	2	4	6	0.00456297	1.85473e-18	1.29949e-15	6.62348e-12	0.008	0.015873	0.0297587	rs28601761-rs6999569|rs2519093-rs635634|rs9378248-rs2523589|rs7412|rs964184-rs651821-rs3741298|rs140570886	http://www.ebi.ac.uk/efo/EFO_0007013	Other measurement	http://www.ebi.ac.uk/efo/EFO_0001444	http://www.ebi.ac.uk/efo/EFO_0004530	Lipid or lipoprotein measurement	http://www.ebi.ac.uk/efo/EFO_0004529
BMI-adjusted waist-hip ratio, physical activity measurement	adiponectin measurement	47	29	2	3	5	0.00083369	1.87053e-18	1.3103e-15	6.6799e-12	0.0704225	0.131579	0.291015	rs2925979|rs2820436-rs2785980|rs900399-rs17451107|rs998584|rs2590838-rs13303	http://www.ebi.ac.uk/efo/EFO_0007788, http://www.ebi.ac.uk/efo/EFO_0008002	Body measurement,Other measurement	http://www.ebi.ac.uk/efo/EFO_0004324,http://www.ebi.ac.uk/efo/EFO_0001444	http://www.ebi.ac.uk/efo/EFO_0004502	Other measurement	http://www.ebi.ac.uk/efo/EFO_0001444
BMI-adjusted waist circumference	neuroticism measurement	1266	571	1	14	15	0.442159	1.89378e-18	1.32633e-15	6.76294e-12	0.00823271	0.016331	0.0744805	rs2015971-rs7612511|rs2678904-rs2678897|rs4955417-rs9865051|rs10789931-rs11214447|rs73082363-rs73078367|rs835633-rs7651736|rs3874943-rs199470|rs314289-rs1933801|rs525773-rs655836|rs860626-rs436609|rs62012770-rs17186681|rs7221167|rs68006638-rs6940007|rs6770476-rs9828976|rs762705-rs6776145	http://www.ebi.ac.uk/efo/EFO_0007789	Body measurement	http://www.ebi.ac.uk/efo/EFO_0004324	http://www.ebi.ac.uk/efo/EFO_0007660	Other measurement	http://www.ebi.ac.uk/efo/EFO_0001444
Abnormality of refraction	mean corpuscular hemoglobin	454	918	1	12	13	0.254922	1.89772e-18	1.32882e-15	6.77699e-12	0.00956586	0.0189504	0.0763697	rs7121112-rs2028155|rs9386780-rs11153164|rs62064595-rs76324150|rs7282122-rs11700909|rs9832291-rs2699905|rs12573992-rs2276118|rs76912608-rs8042545|rs10801682-rs10493817|rs80212824-rs62070229|rs34354104|rs4905998-rs1555405|rs28874975-rs9606973|rs35497503-rs12453682-rs1877030	http://purl.obolibrary.org/obo/HP_0000539	Other trait	http://www.ebi.ac.uk/efo/EFO_0000001	http://www.ebi.ac.uk/efo/EFO_0004527	Hematological measurement	http://www.ebi.ac.uk/efo/EFO_0004503
diet measurement	intelligence, self reported educational attainment	209	82	0	7	7	0.0104826	1.90089e-18	1.33078e-15	6.78833e-12	0.0246479	0.04811	0.120317	rs45501495-rs11588857|rs254779-rs601499|rs8062405-rs240707|rs12707116-rs7788086|rs8002014-rs1334299|rs10204230-rs10191758|rs55736314-rs55716899	http://www.ebi.ac.uk/efo/EFO_0008111	Other measurement	http://www.ebi.ac.uk/efo/EFO_0001444	http://www.ebi.ac.uk/efo/EFO_0004337, http://www.ebi.ac.uk/efo/EFO_0004784	Biological process,Other measurement	http://purl.obolibrary.org/obo/GO_0008150,http://www.ebi.ac.uk/efo/EFO_0001444
age at menarche	eosinophil count	378	791	0	12	12	0.182885	1.91814e-18	1.3426e-15	6.84993e-12	0.0103717	0.0205304	0.0772621	rs2140046-rs566465|rs62061733-rs241036|rs2173714-rs12926791|rs8176166-rs1799949|rs2811484-rs3849531|rs7647973-rs990211|rs7166927-rs62009090|rs954238-rs9397414|rs12872801-rs9603605|rs56179563-rs11556924|rs11637887-rs3743266|rs301803-rs159963	http://www.ebi.ac.uk/efo/EFO_0004703	Other measurement	http://www.ebi.ac.uk/efo/EFO_0001444	http://www.ebi.ac.uk/efo/EFO_0004842	Hematological measurement	http://www.ebi.ac.uk/efo/EFO_0004503
smoking cessation	unipolar depression	88	195	1	6	7	0.0104961	1.93924e-18	1.3571e-15	6.92527e-12	0.0253623	0.04947	0.124216	rs62097899-rs11663694-rs7227069|rs13084037-rs7638750|rs2098651|rs3099439-rs6452784|rs12969480-rs12967855|rs591143-rs34488670|rs7795873-rs7807677	http://www.ebi.ac.uk/efo/EFO_0004319	Biological process	http://purl.obolibrary.org/obo/GO_0008150	http://www.ebi.ac.uk/efo/EFO_0003761	Neurological disorder	http://www.ebi.ac.uk/efo/EFO_0000618
birth weight, parental genotype effect measurement	lean body mass	105	163	1	6	7	0.0104685	1.94e-18	1.35737e-15	6.92799e-12	0.0268199	0.0522388	0.132231	rs11187838-rs2274224|rs6440006-rs724016|rs34776209|rs11944404-rs2131354|rs2647873-rs2643672|rs2189234-rs2726491|rs8756-rs9669278	http://www.ebi.ac.uk/efo/EFO_0004344, http://www.ebi.ac.uk/efo/EFO_0005939	Body measurement,Other measurement	http://www.ebi.ac.uk/efo/EFO_0004324,http://www.ebi.ac.uk/efo/EFO_0001444	http://www.ebi.ac.uk/efo/EFO_0004995	Other measurement	http://www.ebi.ac.uk/efo/EFO_0001444
serum metabolite measurement	type II diabetes mellitus	126	605	1	8	9	0.0466267	1.94246e-18	1.35882e-15	6.93676e-12	0.0124654	0.0246238	0.0721969	rs635634-rs651007|rs7979473-rs1169288|rs780094-rs1260326|rs769449-rs429358|rs7124681-rs4752845|rs10500212-rs58542926|rs4607517-rs1799884|rs10830963|rs17482753-rs13702-rs10096633-rs17411031	http://www.ebi.ac.uk/efo/EFO_0005653	Other measurement	http://www.ebi.ac.uk/efo/EFO_0001444	http://www.ebi.ac.uk/efo/EFO_0001360	Metabolic disorder	http://www.ebi.ac.uk/efo/EFO_0000589
BMI-adjusted waist circumference, physical activity measurement	hip circumference	76	77	2	4	6	0.00357942	1.94924e-18	1.3633e-15	6.96099e-12	0.0408163	0.0784314	0.183887	rs7632381|rs798489-rs798528|rs806794|rs7183263-rs4842838|rs4765219-rs10846580|rs7638389-rs4132228	http://www.ebi.ac.uk/efo/EFO_0007789, http://www.ebi.ac.uk/efo/EFO_0008002	Body measurement,Other measurement	http://www.ebi.ac.uk/efo/EFO_0004324,http://www.ebi.ac.uk/efo/EFO_0001444	http://www.ebi.ac.uk/efo/EFO_0005093	Body measurement	http://www.ebi.ac.uk/efo/EFO_0004324
cup-to-disc ratio measurement	macula measurement	126	136	1	6	7	0.0104814	1.97297e-18	1.37962e-15	7.04572e-12	0.027451	0.0534351	0.135735	rs944801-rs4645630|rs3811183-rs12437151|rs77271542-rs112123925|rs4864847-rs4864858|rs2204928-rs723835|rs115456027-rs17421627|rs10162287	http://www.ebi.ac.uk/efo/EFO_0006939	Other measurement	http://www.ebi.ac.uk/efo/EFO_0001444	http://www.ebi.ac.uk/efo/EFO_0008375	Other measurement	http://www.ebi.ac.uk/efo/EFO_0001444
Parkinson's disease	mathematical ability	135	1538	0	11	11	0.126999	1.98272e-18	1.38617e-15	7.08053e-12	0.00661853	0.01315	0.0443748	rs67931976-rs55961674|rs11150601-rs11864839|rs10136545-rs11158026|rs4954162-rs2212723|rs11864750-rs2904880|rs401526-rs2086641|rs26431-rs187580|rs61169879-rs74894391|rs62057107-rs17649553|rs8087969-rs57976196|rs9217-rs12600861	http://www.ebi.ac.uk/efo/EFO_0002508	Neurological disorder	http://www.ebi.ac.uk/efo/EFO_0000618	http://www.ebi.ac.uk/efo/EFO_0004875	Biological process	http://purl.obolibrary.org/obo/GO_0008150
appendicular lean mass	smoking behavior, BMI-adjusted waist-hip ratio	435	41	0	7	7	0.0109089	2.00619e-18	1.4023e-15	7.16436e-12	0.0149254	0.0294118	0.0695387	rs4846561-rs765751|rs13083798-rs2577831|rs459193-rs40270|rs589428-rs573098|rs2820443-rs12040264|rs4765219-rs10846580|rs12692738-rs1128249	http://www.ebi.ac.uk/efo/EFO_0004980	Other measurement	http://www.ebi.ac.uk/efo/EFO_0001444	http://www.ebi.ac.uk/efo/EFO_0004318, http://www.ebi.ac.uk/efo/EFO_0007788	Biological process,Body measurement	http://purl.obolibrary.org/obo/GO_0008150,http://www.ebi.ac.uk/efo/EFO_0004324
depressive symptom measurement	eosinophil count	259	791	1	10	11	0.12531	2.02193e-18	1.41303e-15	7.22058e-12	0.0105871	0.0209524	0.0728573	rs990211-rs2082923|rs2269426-rs2856451|rs1884352-rs159963|rs2488398-rs12403425|rs760900-rs6925748|rs11611087-rs584001-rs371638091|rs210915-rs9469930|rs7674870|rs310763-rs4684833|rs12492113-rs201193|rs35004449-rs13072536	http://www.ebi.ac.uk/efo/EFO_0007006	Other measurement	http://www.ebi.ac.uk/efo/EFO_0001444	http://www.ebi.ac.uk/efo/EFO_0004842	Hematological measurement	http://www.ebi.ac.uk/efo/EFO_0004503
intelligence, self reported educational attainment	visceral adipose tissue measurement	82	211	0	7	7	0.0105829	2.03375e-18	1.42101e-15	7.26279e-12	0.0244755	0.0477816	0.119398	rs1933721-rs9320823|rs13018640-rs13017207|rs215600-rs215628|rs2180454-rs974471|rs7498665-rs8062405|rs6561937-rs8002014|rs2253310-rs9384679	http://www.ebi.ac.uk/efo/EFO_0004337, http://www.ebi.ac.uk/efo/EFO_0004784	Biological process,Other measurement	http://purl.obolibrary.org/obo/GO_0008150,http://www.ebi.ac.uk/efo/EFO_0001444	http://www.ebi.ac.uk/efo/EFO_0004765	Other measurement	http://www.ebi.ac.uk/efo/EFO_0001444
coronary artery disease	triglyceride measurement, physical activity	260	24	1	5	6	0.00381675	2.04953e-18	1.43175e-15	7.31913e-12	0.0215827	0.0422535	0.0893999	rs964184|rs11743303-rs3936511|rs28601761-rs2954029|rs35237252-rs264-rs325-rs17091891|rs6997340-rs35246381|rs6905288-rs11967262	http://www.ebi.ac.uk/efo/EFO_0000378	Cardiovascular disease	http://www.ebi.ac.uk/efo/EFO_0000319	http://www.ebi.ac.uk/efo/EFO_0004530, http://www.ebi.ac.uk/efo/EFO_0003940	Biological process,Lipid or lipoprotein measurement	http://www.ebi.ac.uk/efo/EFO_0004529,http://purl.obolibrary.org/obo/GO_0008150
schizophrenia, intelligence, self reported educational attainment	worry measurement	235	74	1	6	7	0.0106367	2.06771e-18	1.44418e-15	7.38407e-12	0.0231788	0.0453074	0.112403	rs4245154-rs2514218|rs1378358-rs35076622-rs17688916|rs55731231-rs1941955|rs7432375-rs6439649|rs2710323-rs11130306-rs6798941|rs406204|rs13054099-rs9607782	http://www.ebi.ac.uk/efo/EFO_0000692, http://www.ebi.ac.uk/efo/EFO_0004337, http://www.ebi.ac.uk/efo/EFO_0004784	Biological process,Neurological disorder,Other measurement	http://www.ebi.ac.uk/efo/EFO_0000618,http://www.ebi.ac.uk/efo/EFO_0001444,http://purl.obolibrary.org/obo/GO_0008150	http://www.ebi.ac.uk/efo/EFO_0009589	Other measurement	http://www.ebi.ac.uk/efo/EFO_0001444
eosinophil count	rheumatoid arthritis, celiac disease	791	24	1	6	7	0.0116117	2.07658e-18	1.45009e-15	7.41574e-12	0.00866337	0.0171779	0.0385324	rs4073285-rs2227312|rs74830391-rs60600003|rs4821124-rs1811069|rs11217040-rs73005426|rs9979383|rs11066188-rs10774624|rs7579944-rs11901428	http://www.ebi.ac.uk/efo/EFO_0004842	Hematological measurement	http://www.ebi.ac.uk/efo/EFO_0004503	http://www.ebi.ac.uk/efo/EFO_0000685, http://www.ebi.ac.uk/efo/EFO_0001060	Immune system disorder	http://www.ebi.ac.uk/efo/EFO_0000540
alkaline phosphatase measurement	serum gamma-glutamyl transferase measurement	94	63	2	4	6	0.00362224	2.08041e-18	1.45247e-15	7.4294e-12	0.0397351	0.0764331	0.178254	rs2297066-rs2274685|rs72623176-rs16856332|rs2954021|rs281377-rs516246|rs2393791-rs7979473|rs1260326	http://www.ebi.ac.uk/efo/EFO_0004533	Liver enzyme measurement	http://www.ebi.ac.uk/efo/EFO_0004582	http://www.ebi.ac.uk/efo/EFO_0004532	Liver enzyme measurement	http://www.ebi.ac.uk/efo/EFO_0004582
hair colour measurement, hair morphology measurement	squamous cell carcinoma	8	23	3	1	4	0.000112545	2.08218e-18	1.45343e-15	7.43574e-12	0.148148	0.258065	0.478261	rs16891982|rs12203592|rs1805007|rs12913832-rs12916300	http://www.ebi.ac.uk/efo/EFO_0007822, http://www.ebi.ac.uk/efo/EFO_0007821	Other measurement	http://www.ebi.ac.uk/efo/EFO_0001444	http://www.ebi.ac.uk/efo/EFO_0000707	Cancer	http://www.ebi.ac.uk/efo/EFO_0000616
metabolite measurement	phospholipid measurement	56	25	1	4	5	0.000856321	2.08394e-18	1.45437e-15	7.442e-12	0.0657895	0.123457	0.267298	rs603424|rs17606561-rs9393903|rs7200543-rs4500751|rs780094-rs4666002|rs102275-rs174547	http://www.ebi.ac.uk/efo/EFO_0004725	Other measurement	http://www.ebi.ac.uk/efo/EFO_0001444	http://www.ebi.ac.uk/efo/EFO_0004639	Lipid or lipoprotein measurement	http://www.ebi.ac.uk/efo/EFO_0004529
high density lipoprotein cholesterol measurement	neutrophil count, basophil count	861	153	3	7	10	0.0805756	2.08761e-18	1.45665e-15	7.45514e-12	0.00996016	0.0197239	0.0625741	rs7705526-rs7725218|rs635634-rs532436|rs1800961|rs4760|rs4871603-rs2954031-rs2954021|rs10761737-rs7896518|rs9271588-rs28366301|rs3184504|rs34293785-rs6664374|rs147694761-rs2435307	http://www.ebi.ac.uk/efo/EFO_0004612	Lipid or lipoprotein measurement	http://www.ebi.ac.uk/efo/EFO_0004732	http://www.ebi.ac.uk/efo/EFO_0004833, http://www.ebi.ac.uk/efo/EFO_0005090	Inflammatory measurement,Hematological measurement	http://www.ebi.ac.uk/efo/EFO_0004872,http://www.ebi.ac.uk/efo/EFO_0004503
blood metabolite measurement	urate measurement	156	253	2	6	8	0.0241409	2.09016e-18	1.45814e-15	7.46424e-12	0.0199501	0.0391198	0.107875	rs10418164-rs8101881|rs938554-rs3775947|rs1047891-rs715|rs1185567-rs1359232|rs4149056|rs1171617-rs1171615|rs1260326|rs3184504-rs10774625	http://www.ebi.ac.uk/efo/EFO_0005664	Other measurement	http://www.ebi.ac.uk/efo/EFO_0001444	http://www.ebi.ac.uk/efo/EFO_0004531	Other measurement	http://www.ebi.ac.uk/efo/EFO_0001444
body mass index	osteoarthritis	2122	39	2	7	9	0.0506196	2.10339e-18	1.46709e-15	7.51148e-12	0.00418216	0.00832948	0.0228377	rs10502437-rs11082500|rs650198-rs317630|rs10497870-rs62182810|rs13107325|rs34811474|rs1149620-rs12282785|rs353547-rs11177-rs2240920|rs9843653-rs62262139|rs330050-rs1025395	http://www.ebi.ac.uk/efo/EFO_0004340	Body measurement	http://www.ebi.ac.uk/efo/EFO_0004324	http://www.ebi.ac.uk/efo/EFO_0002506	Other disease	http://www.ebi.ac.uk/efo/EFO_0000408
Crohn's disease	hemoglobin measurement	204	374	1	8	9	0.0466671	2.11093e-18	1.47206e-15	7.53842e-12	0.0158172	0.0311419	0.0933164	rs1936807-rs9491697|rs4976646-rs56235845|rs1292053|rs3097644-rs1049526|rs601338-rs516246|rs2836878-rs2836882|rs174533-rs174537|rs13126505-rs13107325|rs34614773-rs3197999	http://www.ebi.ac.uk/efo/EFO_0000384	Digestive system disorder	http://www.ebi.ac.uk/efo/EFO_0000405	http://www.ebi.ac.uk/efo/EFO_0004509	Hematological measurement	http://www.ebi.ac.uk/efo/EFO_0004503
physical activity measurement, body mass index	pulse pressure measurement	68	595	1	7	8	0.0247477	2.1288e-18	1.48423e-15	7.60223e-12	0.0122137	0.0241327	0.0634744	rs7715806-rs2307111|rs34783010-rs11672660|rs3751812-rs1421085|rs286809-rs40067|rs3800229-rs9486916|rs6730325-rs759250|rs7903146|rs11191359-rs4146429	http://www.ebi.ac.uk/efo/EFO_0008002, http://www.ebi.ac.uk/efo/EFO_0004340	Other measurement,Body measurement	http://www.ebi.ac.uk/efo/EFO_0004324,http://www.ebi.ac.uk/efo/EFO_0001444	http://www.ebi.ac.uk/efo/EFO_0005763	Cardiovascular measurement	http://www.ebi.ac.uk/efo/EFO_0004298
feeling tense measurement	smoking status measurement	25	758	0	7	7	0.0115909	2.13755e-18	1.49004e-15	7.63347e-12	0.00902062	0.0178799	0.0402639	rs301807-rs2100888|rs10953765-rs17291908|rs4275621-rs10767733|rs9527336-rs7988208|rs10218528-rs2901785|rs4937872-rs2155646|rs2067919-rs6452787	http://www.ebi.ac.uk/efo/EFO_0009596	Other measurement	http://www.ebi.ac.uk/efo/EFO_0001444	http://www.ebi.ac.uk/efo/EFO_0006527	Other measurement	http://www.ebi.ac.uk/efo/EFO_0001444
age at onset, Myopia, refractive error measurement	optic disc size measurement	140	124	2	5	7	0.0106184	2.16432e-18	1.50841e-15	7.72907e-12	0.0272374	0.0530303	0.134571	rs2753462-rs10483727|rs6420484-rs9905786|rs2855530-rs2761882|rs10500355-rs7188859|rs1550094|rs7744813|rs17032696-rs163524	http://www.ebi.ac.uk/efo/EFO_0004847, http://purl.obolibrary.org/obo/HP_0000545, http://www.ebi.ac.uk/efo/EFO_0007814	Other measurement,Other trait	http://www.ebi.ac.uk/efo/EFO_0000001,http://www.ebi.ac.uk/efo/EFO_0001444	http://www.ebi.ac.uk/efo/EFO_0004832	Other measurement	http://www.ebi.ac.uk/efo/EFO_0001444
diastolic blood pressure	smoking initiation	545	241	0	10	10	0.0803382	2.19473e-18	1.5293e-15	7.83766e-12	0.0128866	0.0254453	0.0823881	rs72853300-rs55944332|rs2390258-rs10187103|rs10427255-rs34570306-rs11694518|rs2232423-rs547190239|rs9932866-rs1139897|rs2222544-rs7809303|rs35535570-rs34517439|rs4766578-rs3184504|rs28406364-rs62076439|rs1264322-rs3132510	http://www.ebi.ac.uk/efo/EFO_0006336	Other measurement	http://www.ebi.ac.uk/efo/EFO_0001444	http://www.ebi.ac.uk/efo/EFO_0005670	Biological process	http://purl.obolibrary.org/obo/GO_0008150
mean corpuscular hemoglobin concentration	neutrophil percentage of leukocytes	129	135	1	6	7	0.010652	2.21506e-18	1.54317e-15	7.91028e-12	0.0272374	0.0530303	0.134577	rs10099921-rs4737010|rs61750929-rs142550358|rs28601761-rs2954021|rs9487023|rs12491937-rs9310400|rs2518491-rs2022003|rs5998509-rs374588807	http://www.ebi.ac.uk/efo/EFO_0004528	Hematological measurement	http://www.ebi.ac.uk/efo/EFO_0004503	http://www.ebi.ac.uk/efo/EFO_0007990	Hematological measurement	http://www.ebi.ac.uk/efo/EFO_0004503
cigarettes per day measurement	mean corpuscular volume	104	386	1	7	8	0.0245544	2.26675e-18	1.57887e-15	8.09484e-12	0.0165975	0.0326531	0.0882596	rs10415135-rs59208569|rs13253502-rs2923427|rs7636057-rs13091206|rs9931440-rs4785587|rs7599488-rs6729815|rs159058-rs1737894|rs9892942-rs34039488|rs79105258	http://www.ebi.ac.uk/efo/EFO_0006525	Other measurement	http://www.ebi.ac.uk/efo/EFO_0001444	http://www.ebi.ac.uk/efo/EFO_0004526	Hematological measurement	http://www.ebi.ac.uk/efo/EFO_0004503
interferon gamma measurement, platelet-derived growth factor BB measurement, interleukin 4 measurement, interleukin 10 measurement, stromal cell-derived factor 1 alpha measurement, interleukin-6 measurement, interleukin 12 measurement, interleukin 17 measurement, vascular endothelial growth factor measurement, fibroblast growth factor basic measurement, granulocyte colony-stimulating factor measurement	vascular endothelial growth factor measurement	12	15	1	3	4	0.000110098	2.26969e-18	1.58061e-15	8.10537e-12	0.173913	0.296296	0.729905	rs6993770|rs4513773-rs7767396|rs1740073-rs4714729|rs2375981-rs7030781	http://www.ebi.ac.uk/efo/EFO_0008165, http://www.ebi.ac.uk/efo/EFO_0008264, http://www.ebi.ac.uk/efo/EFO_0008184, http://www.ebi.ac.uk/efo/EFO_0004750, http://www.ebi.ac.uk/efo/EFO_0008293, http://www.ebi.ac.uk/efo/EFO_0004810, http://www.ebi.ac.uk/efo/EFO_0004753, http://www.ebi.ac.uk/efo/EFO_0008174, http://www.ebi.ac.uk/efo/EFO_0004762, http://www.ebi.ac.uk/efo/EFO_0008130, http://www.ebi.ac.uk/efo/EFO_0008142	Other measurement,Inflammatory measurement,Cardiovascular measurement	http://www.ebi.ac.uk/efo/EFO_0004872,http://www.ebi.ac.uk/efo/EFO_0004298,http://www.ebi.ac.uk/efo/EFO_0001444	http://www.ebi.ac.uk/efo/EFO_0004762	Cardiovascular measurement	http://www.ebi.ac.uk/efo/EFO_0004298
brain volume measurement	hippocampal CA4 volume	486	5	1	4	5	0.00148633	2.27386e-18	1.5832e-15	8.12025e-12	0.0102881	0.0203666	0.0308642	rs1419859-rs11062908|rs1040851-rs6478241|rs12218858-rs4962691|rs17178006|rs4767469-rs117692586-rs77956314-rs146607495	http://www.ebi.ac.uk/efo/EFO_0006930	Other measurement	http://www.ebi.ac.uk/efo/EFO_0001444	http://www.ebi.ac.uk/efo/EFO_0009396	Other measurement	http://www.ebi.ac.uk/efo/EFO_0001444
kidney stone	urate measurement	25	253	2	4	6	0.00386874	2.28556e-18	1.59104e-15	8.16203e-12	0.0220588	0.0431655	0.0916384	rs9895661-rs1010269|rs219780-rs219781|rs77924615|rs1481012|rs12669187-rs12666466|rs780093-rs1260326	NA	NA	NA	http://www.ebi.ac.uk/efo/EFO_0004531	Other measurement	http://www.ebi.ac.uk/efo/EFO_0001444
body mass index	monocyte count	2122	269	0	14	14	0.349146	2.29262e-18	1.59564e-15	8.18724e-12	0.00588978	0.0117106	0.0489931	rs4919087-rs11189058|rs13271228-rs11778934|rs708727-rs823114|rs72718281-rs6823268|rs11086102-rs11670370|rs1933437-rs9554228|rs12899850-rs28574727|rs142998071-rs45474992|rs4474742-rs1038088|rs17630235-rs653178|rs4409766-rs562752749|rs6604015-rs12753280|rs55683935-rs76594121|rs6831020-rs6554196-rs2192158	http://www.ebi.ac.uk/efo/EFO_0004340	Body measurement	http://www.ebi.ac.uk/efo/EFO_0004324	http://www.ebi.ac.uk/efo/EFO_0005091	Hematological measurement	http://www.ebi.ac.uk/efo/EFO_0004503
erythrocyte count	total cholesterol measurement, diastolic blood pressure, triglyceride measurement, systolic blood pressure, hematocrit, ventricular rate measurement, glucose measurement, body mass index, high density lipoprotein cholesterol measurement	937	21	1	6	7	0.0120356	2.29333e-18	1.59582e-15	8.18977e-12	0.00736067	0.0146138	0.0323728	rs2866611-rs2223745|rs13114738-rs13107325|rs780094|rs28601761-rs2980853|rs2070895-rs261332|rs72999033-rs10401969|rs102275-rs174547	http://www.ebi.ac.uk/efo/EFO_0004305	Hematological measurement	http://www.ebi.ac.uk/efo/EFO_0004503	http://www.ebi.ac.uk/efo/EFO_0004574, http://www.ebi.ac.uk/efo/EFO_0006336, http://www.ebi.ac.uk/efo/EFO_0004530, http://www.ebi.ac.uk/efo/EFO_0006335, http://www.ebi.ac.uk/efo/EFO_0004348, http://www.ebi.ac.uk/efo/EFO_0007928, http://www.ebi.ac.uk/efo/EFO_0004468, http://www.ebi.ac.uk/efo/EFO_0004340, http://www.ebi.ac.uk/efo/EFO_0004612	Body measurement,Lipid or lipoprotein measurement,Other measurement,Cardiovascular measurement,Hematological measurement	http://www.ebi.ac.uk/efo/EFO_0004529,http://www.ebi.ac.uk/efo/EFO_0004503,http://www.ebi.ac.uk/efo/EFO_0004324,http://www.ebi.ac.uk/efo/EFO_0004732,http://www.ebi.ac.uk/efo/EFO_0004298,http://www.ebi.ac.uk/efo/EFO_0001444
granulocyte count	multiple sclerosis	155	258	1	7	8	0.0244602	2.32351e-18	1.61651e-15	8.29756e-12	0.0197531	0.0387409	0.106718	rs1738074-rs212409|rs7679673-rs2726479|rs11654074-rs2150879|rs3184504|rs146318841-rs4896153|rs249677-rs11405616|rs1250551-rs2802372|rs2860773-rs13385171	http://www.ebi.ac.uk/efo/EFO_0007987	Hematological measurement	http://www.ebi.ac.uk/efo/EFO_0004503	http://www.ebi.ac.uk/efo/EFO_0003885	Immune system disorder	http://www.ebi.ac.uk/efo/EFO_0000540
age at menarche	forced expiratory volume	378	204	0	9	9	0.0471662	2.32444e-18	1.61685e-15	8.30089e-12	0.0157068	0.0309278	0.092616	rs17596617-rs4755720|rs561821-rs4924525|rs143384-rs6087709|rs12374521-rs7733410|rs1844594-rs6918725|rs8047194-rs12926791|rs79412431-rs241036|rs1526070-rs1249096|rs3751837-rs7199766	http://www.ebi.ac.uk/efo/EFO_0004703	Other measurement	http://www.ebi.ac.uk/efo/EFO_0001444	http://www.ebi.ac.uk/efo/EFO_0004314	Other measurement	http://www.ebi.ac.uk/efo/EFO_0001444
neoplasm of mature B-cells	rheumatoid arthritis	10	163	0	5	5	0.000997003	2.33248e-18	1.62212e-15	8.32958e-12	0.0297619	0.0578035	0.0996933	rs4937362-rs73013527|rs2647012-rs6457620|rs13192471-rs10484561|rs10790268-rs4938573|rs12195582-rs9268839	http://www.ebi.ac.uk/efo/EFO_0000096	Cancer	http://www.ebi.ac.uk/efo/EFO_0000616	http://www.ebi.ac.uk/efo/EFO_0000685	Immune system disorder	http://www.ebi.ac.uk/efo/EFO_0000540
Crohn's disease	heel bone mineral density	204	2103	0	13	13	0.262409	2.33502e-18	1.62357e-15	8.33867e-12	0.00566696	0.01127	0.0439475	rs293526-rs6938070|rs5754387-rs181359|rs174529-rs174537|rs7741021-rs9491697|rs849327-rs864745|rs7609283-rs10495903|rs2062305-rs9594738|rs77822827-rs359457|rs694739-rs11231740|rs2163167-rs2581828|rs7236492-rs78015143|rs11871801-rs68058972|rs11677953-rs2382817	http://www.ebi.ac.uk/efo/EFO_0000384	Digestive system disorder	http://www.ebi.ac.uk/efo/EFO_0000405	http://www.ebi.ac.uk/efo/EFO_0009270	Other measurement	http://www.ebi.ac.uk/efo/EFO_0001444
Diuretic use measurement	red blood cell distribution width	102	768	1	8	9	0.0479149	2.34123e-18	1.62757e-15	8.36084e-12	0.010453	0.0206897	0.059868	rs1558902-rs56094641|rs113701136-rs3218036|rs6483656-rs415895|rs4537305-rs2948294|rs11632414-rs12903205|rs11065589-rs10444491|rs17080089-rs62434129|rs2421647-rs9290366|rs198851	http://www.ebi.ac.uk/efo/EFO_0009928	Other measurement	http://www.ebi.ac.uk/efo/EFO_0001444	http://www.ebi.ac.uk/efo/EFO_0005192	Hematological measurement	http://www.ebi.ac.uk/efo/EFO_0004503
birth weight, parental genotype effect measurement	triglyceride measurement	105	746	1	8	9	0.0479112	2.36122e-18	1.64115e-15	8.43221e-12	0.0106888	0.0211516	0.0613023	rs8756-rs1351394|rs17367504-rs55738118|rs75034466-rs185139895|rs35549608-rs7191623|rs1801253-rs2773469|rs1030472-rs2946179|rs76895963|rs41276588-rs320369|rs9817452-rs1482852	http://www.ebi.ac.uk/efo/EFO_0004344, http://www.ebi.ac.uk/efo/EFO_0005939	Body measurement,Other measurement	http://www.ebi.ac.uk/efo/EFO_0004324,http://www.ebi.ac.uk/efo/EFO_0001444	http://www.ebi.ac.uk/efo/EFO_0004530	Lipid or lipoprotein measurement	http://www.ebi.ac.uk/efo/EFO_0004529
Crohn's disease	reticulocyte count	204	379	0	9	9	0.047291	2.38073e-18	1.65439e-15	8.50189e-12	0.0156794	0.0308748	0.0924426	rs56116382-rs3197999|rs423674-rs35578928|rs359457-rs875741|rs113542380-rs10495903|rs780094-rs4665972|rs131656-rs181359|rs538021413-rs17622378|rs2382817-rs4791|rs13407913-rs35609705	http://www.ebi.ac.uk/efo/EFO_0000384	Digestive system disorder	http://www.ebi.ac.uk/efo/EFO_0000405	http://www.ebi.ac.uk/efo/EFO_0007986	Hematological measurement	http://www.ebi.ac.uk/efo/EFO_0004503
Antithrombotic agent use measurement	stroke, coronary heart disease	13	14	0	4	4	0.000111322	2.40419e-18	1.67036e-15	8.58568e-12	0.173913	0.296296	0.731406	rs579459-rs532436|rs12740374-rs599839|rs1831733-rs1333049|rs10455872-rs74617384	http://www.ebi.ac.uk/efo/EFO_0009925	Other measurement	http://www.ebi.ac.uk/efo/EFO_0001444	http://www.ebi.ac.uk/efo/EFO_0000712, http://www.ebi.ac.uk/efo/EFO_0001645	Cardiovascular disease	http://www.ebi.ac.uk/efo/EFO_0000319
apolipoprotein B measurement	neutrophil count, eosinophil count	261	154	2	6	8	0.024585	2.41994e-18	1.68098e-15	8.64193e-12	0.019656	0.0385542	0.106147	rs1800961|rs3184504-rs597808|rs635634-rs115478735|rs174555-rs174564|rs7776054-rs34208856|rs71191701-rs10448340|rs28601761-rs2954031|rs1260326	http://www.ebi.ac.uk/efo/EFO_0004615	Lipid or lipoprotein measurement	http://www.ebi.ac.uk/efo/EFO_0004732	http://www.ebi.ac.uk/efo/EFO_0004833, http://www.ebi.ac.uk/efo/EFO_0004842	Hematological measurement	http://www.ebi.ac.uk/efo/EFO_0004503
alcohol drinking, high density lipoprotein cholesterol measurement	waist circumference	95	64	0	6	6	0.00371888	2.45019e-18	1.70166e-15	8.74996e-12	0.0392157	0.0754717	0.175649	rs6907508-rs4472337|rs2972143-rs2176040|rs13198716-rs41266779|rs11152213-rs58084604|rs80080062-rs1516725|rs11762784-rs12667251	http://www.ebi.ac.uk/efo/EFO_0004329, http://www.ebi.ac.uk/efo/EFO_0004612	Biological process,Lipid or lipoprotein measurement	http://purl.obolibrary.org/obo/GO_0008150,http://www.ebi.ac.uk/efo/EFO_0004732	http://www.ebi.ac.uk/efo/EFO_0004342	Body measurement	http://www.ebi.ac.uk/efo/EFO_0004324
alcohol consumption measurement, high density lipoprotein cholesterol measurement	glomerular filtration rate	85	481	1	7	8	0.0250076	2.49799e-18	1.73452e-15	8.92065e-12	0.0143369	0.0282686	0.0753705	rs2068888-rs4418728|rs881844-rs4794813|rs540730-rs7974833|rs76127683-rs2652806|rs1047891|rs2954017-rs2954021|rs112545201-rs80080062|rs4820323-rs4820324	http://www.ebi.ac.uk/efo/EFO_0007878, http://www.ebi.ac.uk/efo/EFO_0004612	Other measurement,Lipid or lipoprotein measurement	http://www.ebi.ac.uk/efo/EFO_0004732,http://www.ebi.ac.uk/efo/EFO_0001444	http://www.ebi.ac.uk/efo/EFO_0005208	Other measurement	http://www.ebi.ac.uk/efo/EFO_0001444
dehydroepiandrosterone sulphate measurement	hormone measurement	24	8	0	4	4	0.000117438	2.49861e-18	1.73462e-15	8.92287e-12	0.142857	0.25	0.458333	rs10257273-rs10278040-rs11761528|rs296360-rs2637125|rs17277546-rs80193476|rs28620926-rs7181230	http://www.ebi.ac.uk/efo/EFO_0007001	Other measurement	http://www.ebi.ac.uk/efo/EFO_0001444	http://www.ebi.ac.uk/efo/EFO_0004730	Other measurement	http://www.ebi.ac.uk/efo/EFO_0001444
blood pressure, chronic obstructive pulmonary disease	body mass index	22	2122	0	8	8	0.0285547	2.50121e-18	1.73574e-15	8.93213e-12	0.00374532	0.00746269	0.0181647	rs55804009-rs7238896|rs11121210-rs301819|rs4787486-rs4609871|rs36044436-rs7795282|rs6922607-rs9399401|rs6799272-rs2682406|rs17343290-rs112566467-rs61781370|rs200528-rs7186893	http://www.ebi.ac.uk/efo/EFO_0004325, http://www.ebi.ac.uk/efo/EFO_0000341	Other measurement,Other disease	http://www.ebi.ac.uk/efo/EFO_0000408,http://www.ebi.ac.uk/efo/EFO_0001444	http://www.ebi.ac.uk/efo/EFO_0004340	Body measurement	http://www.ebi.ac.uk/efo/EFO_0004324
body mass index	glucose measurement	2122	22	1	7	8	0.0285547	2.50121e-18	1.73574e-15	8.93213e-12	0.00374532	0.00746269	0.0181647	rs10885409-rs7903146|rs11924032-rs61791109|rs10965246-rs7020996|rs780094-rs1260326|rs9358356-rs35261542|rs13266634-rs3802177|rs4686392-rs11705729|rs60808706	http://www.ebi.ac.uk/efo/EFO_0004340	Body measurement	http://www.ebi.ac.uk/efo/EFO_0004324	http://www.ebi.ac.uk/efo/EFO_0004468	Other measurement	http://www.ebi.ac.uk/efo/EFO_0001444
chronic lymphocytic leukemia	eosinophil count	53	791	0	8	8	0.0256425	2.51964e-18	1.7482e-15	8.99796e-12	0.00956938	0.0189573	0.049009	rs9880772-rs1353286|rs35256947-rs34004493|rs1297597-rs6489882|rs28383314-rs674313|rs3950296-rs10936599|rs210143-rs511515|rs10241173-rs17246404|rs3755397-rs75590598	http://www.ebi.ac.uk/efo/EFO_0000095	Cancer	http://www.ebi.ac.uk/efo/EFO_0000616	http://www.ebi.ac.uk/efo/EFO_0004842	Hematological measurement	http://www.ebi.ac.uk/efo/EFO_0004503
neuroticism measurement	triglyceride measurement	571	746	0	13	13	0.260546	2.54644e-18	1.76645e-15	9.09368e-12	0.00996933	0.0197418	0.0798331	rs10793310-rs2510044|rs310763-rs34831171|rs2645430-rs7001819|rs2921036-rs2980755-rs2980752-rs2945874|rs57713596-rs7749305-rs9467704-rs68006638|rs782214-rs2613503|rs3173615-rs11509880|rs73080452-rs9943778|rs4500049-rs1986972-rs34328494-rs4841662-rs615632-rs11776973-rs6982308-rs2409749-rs10102524-rs13262031|rs11214607-rs1079596|rs6421926-rs325485|rs1037169-rs6486122|rs921971-rs7240682	http://www.ebi.ac.uk/efo/EFO_0007660	Other measurement	http://www.ebi.ac.uk/efo/EFO_0001444	http://www.ebi.ac.uk/efo/EFO_0004530	Lipid or lipoprotein measurement	http://www.ebi.ac.uk/efo/EFO_0004529
apolipoprotein B measurement	granulocyte count	261	155	2	6	8	0.0247446	2.55129e-18	1.76947e-15	9.11098e-12	0.0196078	0.0384615	0.105868	rs1800961|rs3184504-rs597808|rs635634-rs115478735|rs174555-rs174564|rs7776054-rs34208856|rs71191701-rs10448340|rs28601761-rs2954031|rs1260326	http://www.ebi.ac.uk/efo/EFO_0004615	Lipid or lipoprotein measurement	http://www.ebi.ac.uk/efo/EFO_0004732	http://www.ebi.ac.uk/efo/EFO_0007987	Hematological measurement	http://www.ebi.ac.uk/efo/EFO_0004503
anxiety measurement	worry measurement	20	74	0	5	5	0.000905254	2.56451e-18	1.77795e-15	9.1582e-12	0.0561798	0.106383	0.220304	rs12646353-rs10027492|rs4919695-rs3902934|rs17175643-rs58084604|rs7652808-rs62250713|rs2071044-rs11130306-rs6798941	http://www.ebi.ac.uk/efo/EFO_0009863	Other measurement	http://www.ebi.ac.uk/efo/EFO_0001444	http://www.ebi.ac.uk/efo/EFO_0009589	Other measurement	http://www.ebi.ac.uk/efo/EFO_0001444
guilt measurement	worry measurement	20	74	0	5	5	0.000905254	2.56451e-18	1.77795e-15	9.1582e-12	0.0561798	0.106383	0.220304	rs199525-rs1378358-rs77804065-rs17688916|rs10766075-rs55769038-rs34588274|rs4245154-rs12420205|rs10789942-rs2734837|rs55731231-rs1557339	http://www.ebi.ac.uk/efo/EFO_0009595	Other measurement	http://www.ebi.ac.uk/efo/EFO_0001444	http://www.ebi.ac.uk/efo/EFO_0009589	Other measurement	http://www.ebi.ac.uk/efo/EFO_0001444
lobe attachment	lobe size	67	4	1	3	4	0.000163924	2.57483e-18	1.78475e-15	9.19505e-12	0.0597015	0.112676	0.149254	rs3827760|rs10212419-rs12695694|rs28514730-rs263156|rs10198822-rs2080401	http://www.ebi.ac.uk/efo/EFO_0007667	Other trait	http://www.ebi.ac.uk/efo/EFO_0000001	http://www.ebi.ac.uk/efo/EFO_0007666	Other trait	http://www.ebi.ac.uk/efo/EFO_0000001
C-reactive protein measurement	birth weight	571	234	1	9	10	0.0817261	2.5967e-18	1.79957e-15	9.27316e-12	0.0125786	0.0248447	0.0802802	rs9379832-rs9366639|rs601338-rs516246|rs7956514-rs11055030|rs340005-rs339969|rs6925689-rs1490384|rs753381-rs6072279|rs11708067|rs4239504-rs1129156|rs59084784-rs2097677|rs62023486-rs79101008	http://www.ebi.ac.uk/efo/EFO_0004458	Inflammatory measurement	http://www.ebi.ac.uk/efo/EFO_0004872	http://www.ebi.ac.uk/efo/EFO_0004344	Body measurement	http://www.ebi.ac.uk/efo/EFO_0004324
basophil count, eosinophil count	reticulocyte count	206	379	1	8	9	0.0477546	2.60275e-18	1.8034e-15	9.29474e-12	0.015625	0.0307692	0.0921004	rs17484848-rs68021656|rs2248116-rs538021413|rs3184504-rs653178|rs34164109-rs6920211|rs28383314-rs9270493|rs1036332-rs1434282|rs150813342|rs964184-rs66505542|rs1335540-rs3006802	http://www.ebi.ac.uk/efo/EFO_0005090, http://www.ebi.ac.uk/efo/EFO_0004842	Inflammatory measurement,Hematological measurement	http://www.ebi.ac.uk/efo/EFO_0004872,http://www.ebi.ac.uk/efo/EFO_0004503	http://www.ebi.ac.uk/efo/EFO_0007986	Hematological measurement	http://www.ebi.ac.uk/efo/EFO_0004503
Crohn's disease	body mass index	204	2122	1	12	13	0.264779	2.62011e-18	1.81508e-15	9.35676e-12	0.00562041	0.011178	0.0435728	rs11681525-rs7560871|rs11710037-rs3197999|rs7498665-rs26528|rs1004807-rs2581828|rs10203386-rs13407913|rs1064213-rs6738825|rs568617-rs2234458|rs17391694-rs34517439|rs670523-rs2297792|rs780094|rs11712982-rs9868809|rs1635853-rs864745|rs13126505-rs13107325	http://www.ebi.ac.uk/efo/EFO_0000384	Digestive system disorder	http://www.ebi.ac.uk/efo/EFO_0000405	http://www.ebi.ac.uk/efo/EFO_0004340	Body measurement	http://www.ebi.ac.uk/efo/EFO_0004324
hypothyroidism	systemic scleroderma	152	41	0	6	6	0.00381185	2.6208e-18	1.81521e-15	9.35922e-12	0.0320856	0.0621762	0.139506	rs7936397-rs6598008|rs2056626-rs1723022|rs3790566-rs10489626|rs3807307-rs4731532|rs7582694-rs10174238-rs3821236|rs685985-rs6992869	http://www.ebi.ac.uk/efo/EFO_0004705	Other disease	http://www.ebi.ac.uk/efo/EFO_0000408	http://www.ebi.ac.uk/efo/EFO_0000717	Cardiovascular disease	http://www.ebi.ac.uk/efo/EFO_0000319
apolipoprotein A 1 measurement	neutrophil count	458	171	4	5	9	0.0479038	2.62335e-18	1.81662e-15	9.36833e-12	0.0145161	0.0286169	0.0850504	rs4871603-rs2954031|rs1800961|rs10995477-rs7896518|rs635634|rs3184504|rs147694761-rs6507716|rs8135417-rs35955747|rs1260326|rs34293785-rs7546242	http://www.ebi.ac.uk/efo/EFO_0004614	Lipid or lipoprotein measurement	http://www.ebi.ac.uk/efo/EFO_0004732	http://www.ebi.ac.uk/efo/EFO_0004833	Hematological measurement	http://www.ebi.ac.uk/efo/EFO_0004503
eosinophil count	seasonal allergic rhinitis, asthma	791	10	1	5	6	0.00483822	2.63855e-18	1.82679e-15	9.42259e-12	0.00754717	0.0149813	0.0280657	rs1438673-rs10455025|rs62026377-rs62026376|rs1837253|rs72699186-rs2095044|rs7009110-rs13274067|rs17293632-rs17294280	http://www.ebi.ac.uk/efo/EFO_0004842	Hematological measurement	http://www.ebi.ac.uk/efo/EFO_0004503	http://www.ebi.ac.uk/efo/EFO_0003956, http://www.ebi.ac.uk/efo/EFO_0000270	Immune system disorder,Other disease	http://www.ebi.ac.uk/efo/EFO_0000408,http://www.ebi.ac.uk/efo/EFO_0000540
alcohol consumption measurement, high density lipoprotein cholesterol measurement	visceral adipose tissue measurement	85	211	2	5	7	0.0109701	2.63957e-18	1.82715e-15	9.42624e-12	0.0242215	0.0472973	0.118082	rs80080062-rs55742087|rs1154988-rs13075615|rs58084604-rs538656|rs11967262|rs72663503-rs4660303|rs62262093-rs2013208|rs13135092	http://www.ebi.ac.uk/efo/EFO_0007878, http://www.ebi.ac.uk/efo/EFO_0004612	Other measurement,Lipid or lipoprotein measurement	http://www.ebi.ac.uk/efo/EFO_0004732,http://www.ebi.ac.uk/efo/EFO_0001444	http://www.ebi.ac.uk/efo/EFO_0004765	Other measurement	http://www.ebi.ac.uk/efo/EFO_0001444
colorectal cancer	systolic blood pressure	132	1027	0	10	10	0.0829188	2.66679e-18	1.84563e-15	9.52344e-12	0.00870322	0.0172563	0.0542676	rs6062302-rs3787089|rs12979278-rs439523|rs7315438-rs4767332|rs72661887-rs61776719|rs13020391-rs2382818|rs6085497-rs961253|rs12638862-rs10936599|rs2070699-rs1630736|rs1412834-rs1333045|rs7137828-rs597808	http://www.ebi.ac.uk/efo/EFO_0005842	Cancer	http://www.ebi.ac.uk/efo/EFO_0000616	http://www.ebi.ac.uk/efo/EFO_0006335	Other measurement	http://www.ebi.ac.uk/efo/EFO_0001444
cardiovascular disease	total cholesterol measurement, hematocrit, stroke, ventricular rate measurement, coronary heart disease, body mass index, atrial fibrillation, high density lipoprotein cholesterol measurement, cancer, diastolic blood pressure, triglyceride measurement, systolic blood pressure, heart failure, diabetes mellitus, glucose measurement, mortality	285	23	1	5	6	0.00400942	2.67999e-18	1.85441e-15	9.57059e-12	0.0198675	0.038961	0.0814645	rs964184|rs12740374-rs629301|rs28601761-rs2980853|rs7187250-rs9939609|rs780093-rs780094|rs7703051-rs12916	http://www.ebi.ac.uk/efo/EFO_0000319	Other disease	http://www.ebi.ac.uk/efo/EFO_0000408	http://www.ebi.ac.uk/efo/EFO_0004574, http://www.ebi.ac.uk/efo/EFO_0004348, http://www.ebi.ac.uk/efo/EFO_0000712, http://www.ebi.ac.uk/efo/EFO_0007928, http://www.ebi.ac.uk/efo/EFO_0001645, http://www.ebi.ac.uk/efo/EFO_0004340, http://www.ebi.ac.uk/efo/EFO_0000275, http://www.ebi.ac.uk/efo/EFO_0004612, http://www.ebi.ac.uk/efo/EFO_0000311, http://www.ebi.ac.uk/efo/EFO_0006336, http://www.ebi.ac.uk/efo/EFO_0004530, http://www.ebi.ac.uk/efo/EFO_0006335, http://www.ebi.ac.uk/efo/EFO_0003144, http://www.ebi.ac.uk/efo/EFO_0000400, http://www.ebi.ac.uk/efo/EFO_0004468, http://www.ebi.ac.uk/efo/EFO_0004352	Body measurement,Lipid or lipoprotein measurement,Cancer,Other measurement,Metabolic disorder,Cardiovascular measurement,Cardiovascular disease,Hematological measurement	http://www.ebi.ac.uk/efo/EFO_0004529,http://www.ebi.ac.uk/efo/EFO_0004324,http://www.ebi.ac.uk/efo/EFO_0004503,http://www.ebi.ac.uk/efo/EFO_0004732,http://www.ebi.ac.uk/efo/EFO_0000616,http://www.ebi.ac.uk/efo/EFO_0004298,http://www.ebi.ac.uk/efo/EFO_0000319,http://www.ebi.ac.uk/efo/EFO_0001444,http://www.ebi.ac.uk/efo/EFO_0000589
BMI-adjusted waist-hip ratio	osteoarthritis, hip	1178	37	0	8	8	0.0266597	2.68881e-18	1.86015e-15	9.60207e-12	0.006628	0.0131687	0.0332217	rs2785988-rs2791550|rs11059094-rs10840645|rs2061708-rs2126643-rs4338381|rs62063281-rs1876829|rs34419890-rs7952436|rs2276824-rs3774355|rs2929451-rs13270194|rs811458-rs13283416	http://www.ebi.ac.uk/efo/EFO_0007788	Body measurement	http://www.ebi.ac.uk/efo/EFO_0004324	http://www.ebi.ac.uk/efo/EFO_1000786	Other disease	http://www.ebi.ac.uk/efo/EFO_0000408
hematocrit	multiple sclerosis	158	258	1	7	8	0.0249336	2.71713e-18	1.87937e-15	9.70321e-12	0.0196078	0.0384615	0.105875	rs2241388-rs11083862|rs2327586-rs1320959|rs11654074-rs2150879|rs3184504|rs9273039-rs2040406|rs2812197-rs806293|rs11039436-rs7120737|rs56235845-rs67111717	http://www.ebi.ac.uk/efo/EFO_0004348	Hematological measurement	http://www.ebi.ac.uk/efo/EFO_0004503	http://www.ebi.ac.uk/efo/EFO_0003885	Immune system disorder	http://www.ebi.ac.uk/efo/EFO_0000540
systemic juvenile idiopathic arthritis, polyarticular juvenile idiopathic arthritis, rheumatoid factor negative, oligoarticular juvenile idiopathic arthritis	type I diabetes mellitus	21	71	1	4	5	0.000911982	2.72048e-18	1.88096e-15	9.71517e-12	0.0574713	0.108696	0.226645	rs34536443|rs1893217-rs2847293|rs61839660-rs7909519|rs6679677-rs2476601|rs653178-rs7137828	http://www.ebi.ac.uk/efo/EFO_1001999, http://www.ebi.ac.uk/efo/EFO_1002020, http://www.ebi.ac.uk/efo/EFO_1002019	Immune system disorder	http://www.ebi.ac.uk/efo/EFO_0000540	http://www.ebi.ac.uk/efo/EFO_0001359	Metabolic disorder	http://www.ebi.ac.uk/efo/EFO_0000589
celiac disease	systemic juvenile idiopathic arthritis, polyarticular juvenile idiopathic arthritis, rheumatoid factor negative, oligoarticular juvenile idiopathic arthritis	71	21	0	5	5	0.000911982	2.72048e-18	1.88096e-15	9.71517e-12	0.0574713	0.108696	0.226645	rs2542148-rs2847293|rs13132308-rs1479924|rs3184504-rs7137828|rs2266959-rs4821124|rs10849448-rs2364484	http://www.ebi.ac.uk/efo/EFO_0001060	Immune system disorder	http://www.ebi.ac.uk/efo/EFO_0000540	http://www.ebi.ac.uk/efo/EFO_1001999, http://www.ebi.ac.uk/efo/EFO_1002020, http://www.ebi.ac.uk/efo/EFO_1002019	Immune system disorder	http://www.ebi.ac.uk/efo/EFO_0000540
body mass index	urinary albumin to creatinine ratio	2122	102	1	10	11	0.13239	2.74498e-18	1.89754e-15	9.80267e-12	0.00497063	0.00989209	0.0329449	rs28601761-rs2954021|rs11162351-rs10873942-rs12049202|rs1047891-rs715|rs6482189-rs7084454|rs6968554-rs4410790|rs780094-rs4665972|rs613872-rs784257|rs34720381-rs16864515|rs11659764|rs3776051-rs7731168|rs1010553-rs353547-rs2256332-rs2240920	http://www.ebi.ac.uk/efo/EFO_0004340	Body measurement	http://www.ebi.ac.uk/efo/EFO_0004324	http://www.ebi.ac.uk/efo/EFO_0007778	Other measurement	http://www.ebi.ac.uk/efo/EFO_0001444
apolipoprotein A 1 measurement	systemic lupus erythematosus	458	172	1	8	9	0.048184	2.76752e-18	1.91275e-15	9.88316e-12	0.0144928	0.0285714	0.0849061	rs17321999|rs7444-rs11089620|rs1270942-rs2395158|rs12510382-rs3733345|rs2289583-rs34180494|rs4917014-rs34767118|rs3184504-rs597808-rs11066320|rs820077-rs2395617|rs36014129-rs66757203	http://www.ebi.ac.uk/efo/EFO_0004614	Lipid or lipoprotein measurement	http://www.ebi.ac.uk/efo/EFO_0004732	http://www.ebi.ac.uk/efo/EFO_0002690	Immune system disorder	http://www.ebi.ac.uk/efo/EFO_0000540
glomerular filtration rate	myeloid white cell count	481	164	0	9	9	0.04825	2.78301e-18	1.92308e-15	9.93848e-12	0.0141509	0.027907	0.0827495	rs3184504-rs10850001|rs17184313-rs11624512|rs780093-rs1260326|rs2792796-rs778387|rs10075801-rs419291|rs635634-rs550057|rs2010352-rs11741826|rs2954017-rs2954031|rs9264941-rs9264639	http://www.ebi.ac.uk/efo/EFO_0005208	Other measurement	http://www.ebi.ac.uk/efo/EFO_0001444	http://www.ebi.ac.uk/efo/EFO_0007988	Hematological measurement	http://www.ebi.ac.uk/efo/EFO_0004503
blood protein measurement	cognitive function measurement	1785	644	1	16	17	0.703126	2.78485e-18	1.92398e-15	9.94506e-12	0.00704809	0.0139975	0.0711358	rs12075-rs863006|rs204883-rs8111|rs7459897-rs11781016|rs6060578-rs6060515|rs76160968-rs35658696|rs4406147-rs1921087|rs1042779-rs4434138|rs9858428-rs2298952|rs72793812-rs181209|rs2706762|rs2524143-rs9266257|rs7633959-rs1552074|rs2252220-rs1378892|rs7080386-rs7896910|rs10802708-rs4659520|rs7623659-rs9852529|rs10750866-rs11229080	http://www.ebi.ac.uk/efo/EFO_0007937	Other measurement	http://www.ebi.ac.uk/efo/EFO_0001444	http://www.ebi.ac.uk/efo/EFO_0008354	Other measurement	http://www.ebi.ac.uk/efo/EFO_0001444
coffee consumption, cups of coffee per day measurement	cups of coffee per day measurement	7	29	3	1	4	0.000124167	2.79243e-18	1.92884e-15	9.97212e-12	0.125	0.222222	0.374384	rs17685|rs2472297|rs4410790|rs17145750-rs7800944	http://www.ebi.ac.uk/efo/EFO_0004330, http://www.ebi.ac.uk/efo/EFO_0006782	Biological process,Other measurement	http://purl.obolibrary.org/obo/GO_0008150,http://www.ebi.ac.uk/efo/EFO_0001444	http://www.ebi.ac.uk/efo/EFO_0006782	Other measurement	http://www.ebi.ac.uk/efo/EFO_0001444
erythrocyte count	vitamin D measurement	937	145	2	8	10	0.0831029	2.80181e-18	1.93495e-15	1.00056e-11	0.00932836	0.0184843	0.0583916	rs72999033-rs58542926|rs2229742|rs532436-rs550057|rs11127048-rs780094|rs71383766-rs7204459|rs12901297-rs62007299|rs7412-rs1065853|rs1800588-rs2070895|rs1229984|rs10793129-rs673335	http://www.ebi.ac.uk/efo/EFO_0004305	Hematological measurement	http://www.ebi.ac.uk/efo/EFO_0004503	http://www.ebi.ac.uk/efo/EFO_0004631	Other measurement	http://www.ebi.ac.uk/efo/EFO_0001444
alcohol drinking, high density lipoprotein cholesterol measurement	appendicular lean mass	95	435	1	7	8	0.0252768	2.80454e-18	1.93646e-15	1.00154e-11	0.0153257	0.0301887	0.0809931	rs465002-rs40270|rs17343290-rs4660303|rs57457691-rs62102718|rs2972143-rs952227|rs12692738-rs1128249|rs80189144-rs79624003|rs58084604-rs71336393|rs1047891	http://www.ebi.ac.uk/efo/EFO_0004329, http://www.ebi.ac.uk/efo/EFO_0004612	Biological process,Lipid or lipoprotein measurement	http://purl.obolibrary.org/obo/GO_0008150,http://www.ebi.ac.uk/efo/EFO_0004732	http://www.ebi.ac.uk/efo/EFO_0004980	Other measurement	http://www.ebi.ac.uk/efo/EFO_0001444
Calcium channel blocker use measurement	red blood cell distribution width	104	768	2	7	9	0.0488544	2.80608e-18	1.93715e-15	1.00209e-11	0.0104287	0.0206422	0.0597321	rs1558902-rs62033406|rs62434123-rs62434129|rs10263707-rs10254101|rs7412|rs60370741-rs11065589|rs9855086-rs9290366|rs2168518-rs12903205|rs11556924|rs907183-rs2948294	http://www.ebi.ac.uk/efo/EFO_0009930	Other measurement	http://www.ebi.ac.uk/efo/EFO_0001444	http://www.ebi.ac.uk/efo/EFO_0005192	Hematological measurement	http://www.ebi.ac.uk/efo/EFO_0004503
body fat percentage	mathematical ability	90	1538	1	9	10	0.0846657	2.81741e-18	1.9446e-15	1.00613e-11	0.00618047	0.012285	0.0379165	rs10930502-rs2165934|rs4744546-rs7027509|rs13107325|rs4517468-rs61888762|rs62084690-rs2080090|rs35099767-rs9320823|rs6585426-rs10749233|rs11864750-rs2411453|rs9388490-rs1591805|rs9977825-rs7282639	http://www.ebi.ac.uk/efo/EFO_0007800	Body measurement	http://www.ebi.ac.uk/efo/EFO_0004324	http://www.ebi.ac.uk/efo/EFO_0004875	Biological process	http://purl.obolibrary.org/obo/GO_0008150
body weights and measures	waist-hip ratio	27	723	2	5	7	0.0119402	2.83127e-18	1.95378e-15	1.01108e-11	0.00942127	0.0186667	0.0423134	rs143384|rs62621197|rs7214743-rs758599|rs62095889-rs9954741|rs12214804-rs1150781|rs3842763-rs7948458|rs34302357-rs7244739	http://www.ebi.ac.uk/efo/EFO_0004324	Other measurement	http://www.ebi.ac.uk/efo/EFO_0001444	http://www.ebi.ac.uk/efo/EFO_0004343	Body measurement	http://www.ebi.ac.uk/efo/EFO_0004324
atrophic macular degeneration, age-related macular degeneration, wet macular degeneration	blood protein measurement	47	1785	4	5	9	0.0513151	2.83664e-18	1.95711e-15	1.013e-11	0.00493692	0.00982533	0.0272483	rs61818925-rs4915559-rs139124820|rs2230199-rs163494|rs7803454-rs151288400|rs10033900|rs528298-rs570618|rs429358|rs3032928-rs11080055-rs35495893|rs62358361|rs72802342	http://www.ebi.ac.uk/efo/EFO_1001492, http://www.ebi.ac.uk/efo/EFO_0001365, http://www.ebi.ac.uk/efo/EFO_0004683	Neurological disorder	http://www.ebi.ac.uk/efo/EFO_0000618	http://www.ebi.ac.uk/efo/EFO_0007937	Other measurement	http://www.ebi.ac.uk/efo/EFO_0001444
gastroesophageal reflux disease	self reported educational attainment	25	1853	0	8	8	0.0283351	2.85205e-18	1.96736e-15	1.0185e-11	0.00427807	0.0085197	0.0208958	rs34796998-rs17609255|rs7552188-rs10875121|rs1392816-rs1937450|rs2283076-rs12706746|rs2898191-rs7282609|rs11772232-rs62444881-rs4721096|rs809955-rs35319653|rs11919835-rs4676893	http://www.ebi.ac.uk/efo/EFO_0003948	Digestive system disorder	http://www.ebi.ac.uk/efo/EFO_0000405	http://www.ebi.ac.uk/efo/EFO_0004784	Other measurement	http://www.ebi.ac.uk/efo/EFO_0001444
apolipoprotein A 1 measurement	smoking behavior, BMI-adjusted waist-hip ratio	458	41	2	5	7	0.0114857	2.88328e-18	1.98852e-15	1.02966e-11	0.0142276	0.0280561	0.0661173	rs863750-rs1716393|rs12044156-rs2820443-rs765751|rs10012624-rs9991328|rs2925979|rs1045241|rs9817452-rs17451107|rs1569135-rs12987470	http://www.ebi.ac.uk/efo/EFO_0004614	Lipid or lipoprotein measurement	http://www.ebi.ac.uk/efo/EFO_0004732	http://www.ebi.ac.uk/efo/EFO_0004318, http://www.ebi.ac.uk/efo/EFO_0007788	Biological process,Body measurement	http://purl.obolibrary.org/obo/GO_0008150,http://www.ebi.ac.uk/efo/EFO_0004324
brain volume measurement	lean body mass	486	163	1	8	9	0.0484543	2.88862e-18	1.99182e-15	1.03156e-11	0.0140625	0.027735	0.082195	rs2764264-rs9398171|rs7828279-rs1452822|rs11243202-rs6597280|rs8756-rs9669278|rs143384|rs111352324-rs2653889-rs7514622|rs58329075-rs1544459|rs11759026-rs9388490-rs1490384|rs35957220-rs368699386	http://www.ebi.ac.uk/efo/EFO_0006930	Other measurement	http://www.ebi.ac.uk/efo/EFO_0001444	http://www.ebi.ac.uk/efo/EFO_0004995	Other measurement	http://www.ebi.ac.uk/efo/EFO_0001444
leukocyte count	triglyceride measurement, physical activity	830	24	1	6	7	0.0121842	2.91106e-18	2.0069e-15	1.03958e-11	0.00826446	0.0163934	0.0367219	rs10761751-rs2893919|rs147233090-rs139974673|rs58542926-rs58434384|rs28601761-rs2954021|rs998584-rs11967262|rs33951980-rs35173225|rs1260326	http://www.ebi.ac.uk/efo/EFO_0004308	Hematological measurement	http://www.ebi.ac.uk/efo/EFO_0004503	http://www.ebi.ac.uk/efo/EFO_0004530, http://www.ebi.ac.uk/efo/EFO_0003940	Biological process,Lipid or lipoprotein measurement	http://www.ebi.ac.uk/efo/EFO_0004529,http://purl.obolibrary.org/obo/GO_0008150
household income	worry measurement	247	74	1	6	7	0.0111799	2.9419e-18	2.02777e-15	1.05059e-11	0.022293	0.0436137	0.107745	rs2160515-rs2160514|rs613872-rs784257|rs2367724-rs2842176|rs362307|rs1455349-rs1356493|rs55731231-rs12967855|rs1378358-rs17688916-rs16940672	http://www.ebi.ac.uk/efo/EFO_0009695	Other trait	http://www.ebi.ac.uk/efo/EFO_0000001	http://www.ebi.ac.uk/efo/EFO_0009589	Other measurement	http://www.ebi.ac.uk/efo/EFO_0001444
coronary heart disease	total cholesterol measurement	45	416	1	6	7	0.0114502	2.95413e-18	2.03581e-15	1.05496e-11	0.0154185	0.0303688	0.0720987	rs964184|rs115400054-rs6725887|rs579459-rs532436|rs1333049-rs10738607|rs3786722-rs1122608|rs646776-rs7528419|rs3869109-rs2247056	http://www.ebi.ac.uk/efo/EFO_0001645	Cardiovascular disease	http://www.ebi.ac.uk/efo/EFO_0000319	http://www.ebi.ac.uk/efo/EFO_0004574	Lipid or lipoprotein measurement	http://www.ebi.ac.uk/efo/EFO_0004732
balding measurement	eosinophil count	728	791	0	14	14	0.352222	2.96938e-18	2.04593e-15	1.0604e-11	0.00930233	0.0184332	0.0795027	rs174592-rs174548|rs11614785-rs2160994|rs4143832-rs2057655|rs7538393-rs2296618|rs6733446-rs778756|rs10152593-rs7166081|rs896854-rs13257021|rs2608895-rs6510866|rs75126888-rs77972916|rs11055989-rs7313259|rs9901627-rs34224666|rs12454487-rs3933617|rs199441-rs62061733|rs10777538-rs4761524	http://www.ebi.ac.uk/efo/EFO_0007825	Other measurement	http://www.ebi.ac.uk/efo/EFO_0001444	http://www.ebi.ac.uk/efo/EFO_0004842	Hematological measurement	http://www.ebi.ac.uk/efo/EFO_0004503
kidney stone	parathyroid hormone measurement	25	8	0	4	4	0.000122332	2.97453e-18	2.04863e-15	1.06224e-11	0.137931	0.242424	0.44	rs13054904-rs4443100|rs219780-rs219779|rs6127099-rs35194449-rs17216707|rs56235845-rs4074995	NA	NA	NA	http://www.ebi.ac.uk/efo/EFO_0004752	Other measurement	http://www.ebi.ac.uk/efo/EFO_0001444
hair colour measurement, hair morphology measurement	skin pigmentation measurement	8	25	4	0	4	0.000122332	2.97453e-18	2.04863e-15	1.06224e-11	0.137931	0.242424	0.44	rs16891982|rs12913832|rs12203592|rs1667392	http://www.ebi.ac.uk/efo/EFO_0007822, http://www.ebi.ac.uk/efo/EFO_0007821	Other measurement	http://www.ebi.ac.uk/efo/EFO_0001444	http://www.ebi.ac.uk/efo/EFO_0007009	Other measurement	http://www.ebi.ac.uk/efo/EFO_0001444
insomnia measurement	metabolic syndrome	313	132	1	7	8	0.0252713	2.97502e-18	2.04863e-15	1.06242e-11	0.0183066	0.0359551	0.0982205	rs3774751-rs537069642|rs483082-rs429358|rs9332817-rs1064939|rs13107325-rs13135092|rs7124681-rs11605348|rs4788203-rs3814883|rs874168-rs10954772|rs11075253	http://www.ebi.ac.uk/efo/EFO_0007876	Other measurement	http://www.ebi.ac.uk/efo/EFO_0001444	http://www.ebi.ac.uk/efo/EFO_0000195	Metabolic disorder	http://www.ebi.ac.uk/efo/EFO_0000589
bitter alcoholic beverage consumption measurement	diet measurement	31	209	1	5	6	0.00396293	2.9811e-18	2.05242e-15	1.06459e-11	0.025641	0.05	0.108453	rs1788820-rs303753|rs11039265-rs7935528|rs6780346-rs4279114|rs9607812-rs11090045|rs10204230-rs13413953|rs1260326	http://www.ebi.ac.uk/efo/EFO_0010092	Other measurement	http://www.ebi.ac.uk/efo/EFO_0001444	http://www.ebi.ac.uk/efo/EFO_0008111	Other measurement	http://www.ebi.ac.uk/efo/EFO_0001444
age-related macular degeneration, disease progression measurement	atrophic macular degeneration, age-related macular degeneration, wet macular degeneration	5	47	2	2	4	0.00014374	2.99584e-18	2.06217e-15	1.06985e-11	0.0833333	0.153846	0.221277	rs2284665-rs3750846|rs2230199|rs10733086-rs570618|rs116503776	http://www.ebi.ac.uk/efo/EFO_0001365, http://www.ebi.ac.uk/efo/EFO_0008336	Neurological disorder,Other measurement	http://www.ebi.ac.uk/efo/EFO_0000618,http://www.ebi.ac.uk/efo/EFO_0001444	http://www.ebi.ac.uk/efo/EFO_1001492, http://www.ebi.ac.uk/efo/EFO_0001365, http://www.ebi.ac.uk/efo/EFO_0004683	Neurological disorder	http://www.ebi.ac.uk/efo/EFO_0000618
alkaline phosphatase measurement	high density lipoprotein cholesterol measurement	94	861	2	7	9	0.0495039	3.05417e-18	2.10191e-15	1.09068e-11	0.00951374	0.0188482	0.054208	rs9987289-rs6984305|rs10504474-rs10091910|rs2519093-rs532436|rs2642438|rs2419607-rs4917630-rs12411732|rs10774579-rs2393791|rs10761737-rs1935|rs2954021|rs174566-rs174601	http://www.ebi.ac.uk/efo/EFO_0004533	Liver enzyme measurement	http://www.ebi.ac.uk/efo/EFO_0004582	http://www.ebi.ac.uk/efo/EFO_0004612	Lipid or lipoprotein measurement	http://www.ebi.ac.uk/efo/EFO_0004732
anorexia nervosa, obsessive-compulsive disorder, attention deficit hyperactivity disorder, Tourette syndrome, unipolar depression, schizophrenia, autism spectrum disorder, bipolar disorder	feeling miserable measurement	145	44	0	6	6	0.00390238	3.08534e-18	2.12295e-15	1.10181e-11	0.0327869	0.0634921	0.143076	rs10514301-rs1422191|rs11688767-rs2312147|rs3795310-rs301799|rs17501820-rs8097041-rs8084351|rs4245154-rs2514218|rs9787523-rs11599236	http://www.ebi.ac.uk/efo/EFO_0004215, http://www.ebi.ac.uk/efo/EFO_0004242, http://www.ebi.ac.uk/efo/EFO_0003888, http://www.ebi.ac.uk/efo/EFO_0004895, http://www.ebi.ac.uk/efo/EFO_0003761, http://www.ebi.ac.uk/efo/EFO_0000692, http://www.ebi.ac.uk/efo/EFO_0003756, http://www.ebi.ac.uk/efo/EFO_0000289	Metabolic disorder,Neurological disorder	http://www.ebi.ac.uk/efo/EFO_0000589,http://www.ebi.ac.uk/efo/EFO_0000618	http://www.ebi.ac.uk/efo/EFO_0009598	Other measurement	http://www.ebi.ac.uk/efo/EFO_0001444
inflammatory bowel disease	platelet count	215	370	2	7	9	0.0486574	3.09406e-18	2.12855e-15	1.10493e-11	0.015625	0.0307692	0.0921119	rs10058074-rs2188962|rs4246215-rs174548|rs11677953-rs17572109|rs149290349-rs78487399|rs3184504|rs449454-rs11405616|rs6735923-rs4664304|rs1260326|rs1182180-rs1182188	http://www.ebi.ac.uk/efo/EFO_0003767	Digestive system disorder	http://www.ebi.ac.uk/efo/EFO_0000405	http://www.ebi.ac.uk/efo/EFO_0004309	Hematological measurement	http://www.ebi.ac.uk/efo/EFO_0004503
primary biliary cirrhosis	systemic juvenile idiopathic arthritis, polyarticular juvenile idiopathic arthritis, rheumatoid factor negative, oligoarticular juvenile idiopathic arthritis	73	21	2	3	5	0.000937672	3.13841e-18	2.15864e-15	1.12077e-11	0.0561798	0.106383	0.220742	rs34536443|rs7574865-rs10174238|rs11065979-rs7137828|rs10849448-rs11064157|rs7775055	http://www.ebi.ac.uk/efo/EFO_1001486	Cancer	http://www.ebi.ac.uk/efo/EFO_0000616	http://www.ebi.ac.uk/efo/EFO_1001999, http://www.ebi.ac.uk/efo/EFO_1002020, http://www.ebi.ac.uk/efo/EFO_1002019	Immune system disorder	http://www.ebi.ac.uk/efo/EFO_0000540
childhood onset asthma	leukocyte count	257	830	0	11	11	0.130473	3.14332e-18	2.1616e-15	1.12252e-11	0.010223	0.0202392	0.070201	rs2631367-rs17622378|rs3184504-rs11065979|rs2412608-rs1655558|rs6503533-rs4065321-rs4580194|rs62408233-rs60066732|rs2302776-rs17609240|rs34223321-rs35142265|rs188074962-rs482522|rs1799964-rs2229094|rs449454-rs6580229|rs143669790-rs117097909	http://www.ebi.ac.uk/efo/EFO_0004591	Other disease	http://www.ebi.ac.uk/efo/EFO_0000408	http://www.ebi.ac.uk/efo/EFO_0004308	Hematological measurement	http://www.ebi.ac.uk/efo/EFO_0004503
BMI-adjusted hip circumference	waist circumference	99	64	1	5	6	0.00387547	3.15862e-18	2.1717e-15	1.12798e-11	0.0382166	0.0736196	0.170621	rs724016-rs6440003|rs2489623-rs9491696|rs7187776-rs8056890|rs806794|rs4472337-rs16894959|rs13241538-rs12667251	http://www.ebi.ac.uk/efo/EFO_0008039	Body measurement	http://www.ebi.ac.uk/efo/EFO_0004324	http://www.ebi.ac.uk/efo/EFO_0004342	Body measurement	http://www.ebi.ac.uk/efo/EFO_0004324
diet measurement	heel bone mineral density	209	2103	0	13	13	0.26884	3.21044e-18	2.20691e-15	1.14649e-11	0.00565463	0.0112457	0.0438529	rs13022164-rs66906321|rs36095784-rs2409701|rs35205878-rs11191193|rs12464832-rs6722557|rs1583700-rs865438|rs1620977-rs11587434|rs503905-rs34634095|rs28367493-rs9258644-rs3117318|rs2929308-rs9650622-rs12682352|rs6870880-rs1345777|rs56094641-rs8063057|rs5844547-rs3788337|rs13044413-rs6059844	http://www.ebi.ac.uk/efo/EFO_0008111	Other measurement	http://www.ebi.ac.uk/efo/EFO_0001444	http://www.ebi.ac.uk/efo/EFO_0009270	Other measurement	http://www.ebi.ac.uk/efo/EFO_0001444
latent autoimmune diabetes in adults, type II diabetes mellitus	type I diabetes mellitus	4	71	2	2	4	0.000173711	3.26401e-18	2.2433e-15	1.16562e-11	0.056338	0.106667	0.140845	rs689|rs3184504-rs653178|rs1770-rs9273368|rs2476601	http://www.ebi.ac.uk/efo/EFO_0009706, http://www.ebi.ac.uk/efo/EFO_0001360	Metabolic disorder	http://www.ebi.ac.uk/efo/EFO_0000589	http://www.ebi.ac.uk/efo/EFO_0001359	Metabolic disorder	http://www.ebi.ac.uk/efo/EFO_0000589
eosinophil percentage of granulocytes	triglyceride measurement	184	746	0	10	10	0.0839587	3.27778e-18	2.25233e-15	1.17054e-11	0.0108696	0.0215054	0.0686813	rs12274192-rs12287066|rs12185242-rs9889262|rs62427982-rs6902010|rs17484848-rs77004761|rs2114273-rs35797862|rs1292065-rs1292059|rs696825-rs7047907|rs2517887-rs12662618|rs62084237-rs5821446|rs6601450-rs6982308	http://www.ebi.ac.uk/efo/EFO_0007996	Hematological measurement	http://www.ebi.ac.uk/efo/EFO_0004503	http://www.ebi.ac.uk/efo/EFO_0004530	Lipid or lipoprotein measurement	http://www.ebi.ac.uk/efo/EFO_0004529
cup-to-disc ratio measurement	glaucoma	126	51	2	4	6	0.00393052	3.33488e-18	2.29113e-15	1.19093e-11	0.0350877	0.0677966	0.154653	rs6140009|rs2093210-rs7493429|rs61861119-rs72815193|rs944801|rs17756712-rs57111852|rs6914444-rs56031192	http://www.ebi.ac.uk/efo/EFO_0006939	Other measurement	http://www.ebi.ac.uk/efo/EFO_0001444	http://www.ebi.ac.uk/efo/EFO_0000516	Other disease	http://www.ebi.ac.uk/efo/EFO_0000408
birth weight	mean corpuscular hemoglobin	234	918	2	9	11	0.131392	3.34266e-18	2.29603e-15	1.19371e-11	0.00964067	0.0190972	0.0659565	rs3756668|rs3184504-rs597808|rs6062322-rs6062541|rs7565237-rs1547550|rs27130-rs12656216|rs28365970-rs2302976|rs78378222|rs75104038-rs115299044|rs2551347-rs72796106|rs2262207-rs2316121|rs4680338-rs1482852	http://www.ebi.ac.uk/efo/EFO_0004344	Body measurement	http://www.ebi.ac.uk/efo/EFO_0004324	http://www.ebi.ac.uk/efo/EFO_0004527	Hematological measurement	http://www.ebi.ac.uk/efo/EFO_0004503
body weights and measures, body height	waist-hip ratio	11	723	2	4	6	0.00486452	3.37815e-18	2.31996e-15	1.20638e-11	0.00824176	0.0163488	0.0309317	rs62621197|rs143384|rs7214743-rs758599|rs12214804-rs2780226|rs62095889-rs9954741|rs34302357-rs7244739	http://www.ebi.ac.uk/efo/EFO_0004324, http://www.ebi.ac.uk/efo/EFO_0004339	Other measurement,Body measurement	http://www.ebi.ac.uk/efo/EFO_0004324,http://www.ebi.ac.uk/efo/EFO_0001444	http://www.ebi.ac.uk/efo/EFO_0004343	Body measurement	http://www.ebi.ac.uk/efo/EFO_0004324
hemoglobin measurement	inflammatory bowel disease	374	215	2	7	9	0.0491834	3.41052e-18	2.34174e-15	1.21794e-11	0.0155172	0.0305603	0.0914296	rs4976646-rs56235845|rs34614773-rs9836291|rs1292053|rs3097644-rs1049526|rs601338-rs516246|rs174533-rs4246215|rs3184504|rs13126505-rs13107325|rs2836883-rs2836882	http://www.ebi.ac.uk/efo/EFO_0004509	Hematological measurement	http://www.ebi.ac.uk/efo/EFO_0004503	http://www.ebi.ac.uk/efo/EFO_0003767	Digestive system disorder	http://www.ebi.ac.uk/efo/EFO_0000405
eye color	skin pigmentation	10	20	3	1	4	0.000122332	3.41775e-18	2.34626e-15	1.22052e-11	0.153846	0.266667	0.56	rs16891982|rs12913832|rs12203592|rs1126809-rs1847134	http://www.ebi.ac.uk/efo/EFO_0003949	Other trait	http://www.ebi.ac.uk/efo/EFO_0000001	http://www.ebi.ac.uk/efo/EFO_0003784	Other trait	http://www.ebi.ac.uk/efo/EFO_0000001
BMI-adjusted waist-hip ratio, physical activity measurement	erythrocyte count	47	937	0	8	8	0.0269368	3.48327e-18	2.39078e-15	1.24392e-11	0.00819672	0.0162602	0.0416552	rs1894633-rs7534393|rs13322435-rs17451107|rs2577831-rs2590838|rs13389219-rs10195252|rs7766106-rs2745353|rs464605-rs455660|rs889138-rs3786897|rs7133378-rs9863	http://www.ebi.ac.uk/efo/EFO_0007788, http://www.ebi.ac.uk/efo/EFO_0008002	Body measurement,Other measurement	http://www.ebi.ac.uk/efo/EFO_0004324,http://www.ebi.ac.uk/efo/EFO_0001444	http://www.ebi.ac.uk/efo/EFO_0004305	Hematological measurement	http://www.ebi.ac.uk/efo/EFO_0004503
coronary artery disease	lipoprotein A measurement, apolipoprotein A 1 measurement	260	26	6	0	6	0.00413481	3.50484e-18	2.40512e-15	1.25162e-11	0.0214286	0.041958	0.0889554	rs41272114|rs147555597|rs7412|rs140570886|rs186696265|rs55730499	http://www.ebi.ac.uk/efo/EFO_0000378	Cardiovascular disease	http://www.ebi.ac.uk/efo/EFO_0000319	http://www.ebi.ac.uk/efo/EFO_0006925, http://www.ebi.ac.uk/efo/EFO_0004614	Lipid or lipoprotein measurement	http://www.ebi.ac.uk/efo/EFO_0004732
snoring measurement	waist-hip ratio	60	723	0	8	8	0.0265337	3.52803e-18	2.42057e-15	1.25991e-11	0.0103226	0.0204342	0.0531324	rs2112347-rs2307111|rs6265-rs2049045|rs1481801-rs7007887|rs6054427-rs2145271|rs858519-rs9900496|rs227733-rs227727|rs8047587-rs9923544|rs57222984-rs8070723	http://www.ebi.ac.uk/efo/EFO_0008341	Other measurement	http://www.ebi.ac.uk/efo/EFO_0001444	http://www.ebi.ac.uk/efo/EFO_0004343	Body measurement	http://www.ebi.ac.uk/efo/EFO_0004324
BMI-adjusted hip circumference	leukocyte count	99	830	0	9	9	0.05026	3.56475e-18	2.44529e-15	1.27302e-11	0.00978261	0.0193757	0.0558367	rs42235-rs8179|rs1042725-rs1351394|rs10950949-rs34776209|rs9388766-rs7740107|rs7223966-rs9904067|rs9375447-rs1538170|rs16894959-rs73419621|rs1139652-rs3747579|rs798497-rs798555	http://www.ebi.ac.uk/efo/EFO_0008039	Body measurement	http://www.ebi.ac.uk/efo/EFO_0004324	http://www.ebi.ac.uk/efo/EFO_0004308	Hematological measurement	http://www.ebi.ac.uk/efo/EFO_0004503
nevus count, cutaneous melanoma	squamous cell carcinoma	68	23	1	4	5	0.000956633	3.60154e-18	2.47006e-15	1.28616e-11	0.0581395	0.10989	0.230495	rs16891982-rs185146|rs75570604-rs1805007|rs1126809|rs12913832-rs12916300|rs6059655-rs62209647	http://www.ebi.ac.uk/efo/EFO_0004632, http://www.ebi.ac.uk/efo/EFO_0000389	Cancer,Other measurement	http://www.ebi.ac.uk/efo/EFO_0000616,http://www.ebi.ac.uk/efo/EFO_0001444	http://www.ebi.ac.uk/efo/EFO_0000707	Cancer	http://www.ebi.ac.uk/efo/EFO_0000616
body fat distribution	eosinophil count	104	791	0	9	9	0.0503175	3.66026e-18	2.50984e-15	1.30713e-11	0.010158	0.0201117	0.0581068	rs28394864-rs12952581|rs11614785-rs2160994|rs565817433-rs35004449|rs8057620-rs2173714|rs12820906-rs2695478|rs9358913-rs3778279|rs8179-rs527582137|rs2568928-rs3812049|rs7039458-rs295268	http://www.ebi.ac.uk/efo/EFO_0004341	Body measurement	http://www.ebi.ac.uk/efo/EFO_0004324	http://www.ebi.ac.uk/efo/EFO_0004842	Hematological measurement	http://www.ebi.ac.uk/efo/EFO_0004503
Crohn's disease	Oral ulcer	204	92	1	6	7	0.0114796	3.68492e-18	2.52627e-15	1.31593e-11	0.0242215	0.0472973	0.118158	rs2066844|rs6478109-rs10817678|rs10267578-rs12718244|rs12232497-rs12946510|rs2759663-rs2488389|rs11989430-rs7015630|rs3135461-rs9271366	http://www.ebi.ac.uk/efo/EFO_0000384	Digestive system disorder	http://www.ebi.ac.uk/efo/EFO_0000405	http://purl.obolibrary.org/obo/HP_0000155	Other trait	http://www.ebi.ac.uk/efo/EFO_0000001
Agents acting on the renin-angiotensin system use measurement	urinary albumin to creatinine ratio	184	102	0	7	7	0.0114796	3.72922e-18	2.55615e-15	1.33175e-11	0.0250896	0.048951	0.12288	rs516246-rs11882796|rs2460448-rs164749|rs3734692-rs9472136|rs4865796-rs1694068|rs2236295-rs10995311|rs3735533-rs2023843|rs34071855-rs880315	http://www.ebi.ac.uk/efo/EFO_0009931	Other measurement	http://www.ebi.ac.uk/efo/EFO_0001444	http://www.ebi.ac.uk/efo/EFO_0007778	Other measurement	http://www.ebi.ac.uk/efo/EFO_0001444
alcohol consumption measurement	leukocyte count	261	830	2	9	11	0.132504	3.7311e-18	2.55694e-15	1.33242e-11	0.0101852	0.020165	0.069929	rs28601761-rs2954021|rs34121753|rs1421085-rs9972653|rs62055546-rs62064641|rs34060476-rs33951980|rs9893690-rs3818717|rs147694761-rs303753|rs13107325-rs13135092|rs11604680-rs12364432|rs8106871-rs113028115|rs1260326	http://www.ebi.ac.uk/efo/EFO_0007878	Other measurement	http://www.ebi.ac.uk/efo/EFO_0001444	http://www.ebi.ac.uk/efo/EFO_0004308	Hematological measurement	http://www.ebi.ac.uk/efo/EFO_0004503
heart failure	low density lipoprotein cholesterol measurement	13	593	0	6	6	0.00471527	3.80143e-18	2.60464e-15	1.35754e-11	0.01	0.019802	0.0381372	rs660240-rs611917-rs4970834-rs6657811|rs6475606-rs1556516|rs4766578-rs597808|rs118039278-rs55730499|rs2519093-rs600038|rs56094641-rs62033400	http://www.ebi.ac.uk/efo/EFO_0003144	Cardiovascular disease	http://www.ebi.ac.uk/efo/EFO_0000319	http://www.ebi.ac.uk/efo/EFO_0004611	Lipid or lipoprotein measurement	http://www.ebi.ac.uk/efo/EFO_0004732
allergy	ulcerative colitis	145	130	0	7	7	0.0115298	3.90083e-18	2.67224e-15	1.39304e-11	0.0261194	0.0509091	0.128533	rs6011033-rs2297441|rs17293632-rs56375023|rs4976646-rs13153019|rs10758669-rs16922576-rs1830610|rs11204896-rs4845604|rs7936323-rs2155219|rs12946510-rs921650	http://www.ebi.ac.uk/efo/EFO_0003785	Immune system disorder	http://www.ebi.ac.uk/efo/EFO_0000540	http://www.ebi.ac.uk/efo/EFO_0000729	Immune system disorder	http://www.ebi.ac.uk/efo/EFO_0000540
metabolic syndrome	obesity	132	50	1	5	6	0.00403694	3.91138e-18	2.67895e-15	1.3968e-11	0.0340909	0.0659341	0.149723	rs8043757-rs56094641|rs7138803|rs7563362-rs6711012|rs633715-rs10913469|rs66922415-rs538656|rs2943650-rs2138161	http://www.ebi.ac.uk/efo/EFO_0000195	Metabolic disorder	http://www.ebi.ac.uk/efo/EFO_0000589	http://www.ebi.ac.uk/efo/EFO_0001073	Metabolic disorder	http://www.ebi.ac.uk/efo/EFO_0000589
birth weight	vital capacity	234	595	2	8	10	0.0851612	3.92038e-18	2.6846e-15	1.40002e-11	0.01221	0.0241255	0.0777751	rs72681869|rs10283100|rs7223535-rs62070648|rs9645500-rs35199395|rs72656010-rs35399441|rs9348981-rs28435135|rs28457693-rs113154802|rs12153596-rs72643433|rs2780226-rs9689096|rs6918725-rs6925689	http://www.ebi.ac.uk/efo/EFO_0004344	Body measurement	http://www.ebi.ac.uk/efo/EFO_0004324	http://www.ebi.ac.uk/efo/EFO_0004312	Other measurement	http://www.ebi.ac.uk/efo/EFO_0001444
alcohol consumption measurement	insomnia measurement	261	313	0	9	9	0.0499682	3.97377e-18	2.72063e-15	1.41908e-11	0.0159292	0.0313589	0.0940764	rs11604680-rs11605348|rs4916723-rs1430205|rs11119409-rs227179|rs12124523-rs12127789|rs4794015-rs4643373|rs647905-rs530916|rs13107325-rs13135092|rs5877-rs28680958|rs67501351-rs2764771	http://www.ebi.ac.uk/efo/EFO_0007878	Other measurement	http://www.ebi.ac.uk/efo/EFO_0001444	http://www.ebi.ac.uk/efo/EFO_0007876	Other measurement	http://www.ebi.ac.uk/efo/EFO_0001444
diastolic blood pressure	stroke, coronary heart disease	545	14	1	5	6	0.00466695	3.99959e-18	2.73779e-15	1.42831e-11	0.0108499	0.0214669	0.0416776	rs579459-rs507666|rs9644861-rs1333049|rs62012628-rs2219939|rs11556924|rs3184504-rs11065987|rs9351814-rs504691	http://www.ebi.ac.uk/efo/EFO_0006336	Other measurement	http://www.ebi.ac.uk/efo/EFO_0001444	http://www.ebi.ac.uk/efo/EFO_0000712, http://www.ebi.ac.uk/efo/EFO_0001645	Cardiovascular disease	http://www.ebi.ac.uk/efo/EFO_0000319
allergy, asthma	ulcerative colitis	51	130	0	6	6	0.00405529	4.03752e-18	2.76322e-15	1.44185e-11	0.0342857	0.0662983	0.150719	rs17293632-rs56062135|rs28374715-rs8043253|rs12946510-rs869402|rs9271209-rs6927022-rs9273374|rs7936070-rs2155219|rs3208007-rs2297441	http://www.ebi.ac.uk/efo/EFO_0003785, http://www.ebi.ac.uk/efo/EFO_0000270	Immune system disorder,Other disease	http://www.ebi.ac.uk/efo/EFO_0000408,http://www.ebi.ac.uk/efo/EFO_0000540	http://www.ebi.ac.uk/efo/EFO_0000729	Immune system disorder	http://www.ebi.ac.uk/efo/EFO_0000540
BMI-adjusted waist-hip ratio, sex interaction measurement, age at assessment	heel bone mineral density	42	2103	1	8	9	0.0540253	4.06818e-18	2.78367e-15	1.4528e-11	0.00421348	0.00839161	0.0230793	rs3902751-rs10245353|rs7741021-rs2745353|rs825453-rs10773049|rs1872992-rs10842707|rs111251222-rs3088050|rs77822827-rs10516107|rs56082403-rs1482852|rs6120804-rs6088735|rs998584	http://www.ebi.ac.uk/efo/EFO_0007788, http://www.ebi.ac.uk/efo/EFO_0008343, http://www.ebi.ac.uk/efo/EFO_0008007	Body measurement,Other measurement	http://www.ebi.ac.uk/efo/EFO_0004324,http://www.ebi.ac.uk/efo/EFO_0001444	http://www.ebi.ac.uk/efo/EFO_0009270	Other measurement	http://www.ebi.ac.uk/efo/EFO_0001444
HIV-1 infection	psoriasis	10	182	1	4	5	0.00111322	4.07424e-18	2.78729e-15	1.45496e-11	0.026738	0.0520833	0.0892857	rs4349859-rs4418214|rs9262632-rs16898629|rs2524096-rs7773175-rs2249742-rs9264942|rs3130453-rs3131018|rs2395029	http://www.ebi.ac.uk/efo/EFO_0000180	Other disease	http://www.ebi.ac.uk/efo/EFO_0000408	http://www.ebi.ac.uk/efo/EFO_0000676	Immune system disorder	http://www.ebi.ac.uk/efo/EFO_0000540
atrophic macular degeneration, age-related macular degeneration, wet macular degeneration	total cholesterol measurement	47	416	0	7	7	0.0119591	4.09233e-18	2.79913e-15	1.46142e-11	0.0153509	0.0302376	0.0718214	rs62247658-rs9870322|rs1077834-rs2070895|rs17231506-rs183130|rs5817082-rs7499892|rs429358-rs12721051-rs2075650|rs1800978-rs1883025-rs2740488|rs7350789-rs2043085	http://www.ebi.ac.uk/efo/EFO_1001492, http://www.ebi.ac.uk/efo/EFO_0001365, http://www.ebi.ac.uk/efo/EFO_0004683	Neurological disorder	http://www.ebi.ac.uk/efo/EFO_0000618	http://www.ebi.ac.uk/efo/EFO_0004574	Lipid or lipoprotein measurement	http://www.ebi.ac.uk/efo/EFO_0004732
HMG CoA reductase inhibitor use measurement	large artery stroke, coronary heart disease	97	17	1	4	5	0.00100862	4.09477e-18	2.80026e-15	1.4623e-11	0.0458716	0.0877193	0.172832	rs964184|rs1537371-rs1333049|rs12740374-rs599839|rs2519093-rs579459|rs10455872-rs74617384	http://www.ebi.ac.uk/efo/EFO_0009932	Other measurement	http://www.ebi.ac.uk/efo/EFO_0001444	http://www.ebi.ac.uk/efo/EFO_0005524, http://www.ebi.ac.uk/efo/EFO_0001645	Cardiovascular disease	http://www.ebi.ac.uk/efo/EFO_0000319
bipolar disorder	schizophrenia	51	382	0	7	7	0.0119163	4.12838e-18	2.8227e-15	1.4743e-11	0.0164319	0.0323326	0.0772968	rs4236274-rs58120505|rs9834970-rs75968099|rs7544145-rs140505938|rs2693698-rs11624408|rs10744560-rs2007044|rs2302417-rs2577831|rs41356645-rs11647445	http://www.ebi.ac.uk/efo/EFO_0000289	Neurological disorder	http://www.ebi.ac.uk/efo/EFO_0000618	http://www.ebi.ac.uk/efo/EFO_0000692	Neurological disorder	http://www.ebi.ac.uk/efo/EFO_0000618
Vitiligo	cutaneous squamous cell carcinoma	64	25	3	2	5	0.000978653	4.15928e-18	2.84329e-15	1.48533e-11	0.0595238	0.11236	0.237563	rs6059655|rs72928038-rs10944479|rs62246017-rs34346645|rs12203592|rs1126809	http://www.ebi.ac.uk/efo/EFO_0004208	Immune system disorder	http://www.ebi.ac.uk/efo/EFO_0000540	http://www.ebi.ac.uk/efo/EFO_1001927	Cancer	http://www.ebi.ac.uk/efo/EFO_0000616
atopic asthma	autoimmune disease	197	97	0	7	7	0.0116882	4.21521e-18	2.88097e-15	1.50531e-11	0.0243902	0.047619	0.119103	rs2030519-rs13099273|rs10934569-rs57791671|rs705699-rs11171739|rs56380902-rs1054609|rs1479924-rs6840978|rs761357-rs13197384|rs12365699-rs10892299	http://www.ebi.ac.uk/efo/EFO_0010638	Other disease	http://www.ebi.ac.uk/efo/EFO_0000408	http://www.ebi.ac.uk/efo/EFO_0005140	Immune system disorder	http://www.ebi.ac.uk/efo/EFO_0000540
QT interval	resting heart rate	78	85	0	6	6	0.00405529	4.22288e-18	2.88566e-15	1.50805e-11	0.0382166	0.0736196	0.170795	rs12210733-rs10457327|rs11708996-rs41312411|rs11153730-rs3951016|rs174536-rs174583|rs6599255-rs6801957|rs9970334-rs846111	http://www.ebi.ac.uk/efo/EFO_0004682	Cardiovascular measurement	http://www.ebi.ac.uk/efo/EFO_0004298	http://www.ebi.ac.uk/efo/EFO_0004351	Cardiovascular measurement	http://www.ebi.ac.uk/efo/EFO_0004298
low density lipoprotein cholesterol measurement	serum alanine aminotransferase measurement	593	34	2	5	7	0.0123323	4.25194e-18	2.90496e-15	1.51842e-11	0.0112903	0.0223285	0.0516878	rs174551-rs174564|rs28929474|rs28601761-rs2954029|rs645040-rs28478252|rs2255141-rs10787429|rs2109505-rs1014283|rs79105258	http://www.ebi.ac.uk/efo/EFO_0004611	Lipid or lipoprotein measurement	http://www.ebi.ac.uk/efo/EFO_0004732	http://www.ebi.ac.uk/efo/EFO_0004735	Liver enzyme measurement	http://www.ebi.ac.uk/efo/EFO_0004582
mathematical ability	mean corpuscular volume	1538	386	0	14	14	0.363122	4.27016e-18	2.91685e-15	1.52493e-11	0.00732984	0.014553	0.0616837	rs1964356-rs393155|rs35259020-rs72766638|rs11315539-rs7175692|rs6729815-rs10189857|rs8005100-rs1051860|rs6006310-rs9614099|rs12928852-rs11864839|rs159058-rs6119267|rs2494668-rs4620534|rs11864750-rs56163509|rs9883813-rs13091206|rs61823972-rs6593920|rs7218708-rs17759083|rs204883-rs429150	http://www.ebi.ac.uk/efo/EFO_0004875	Biological process	http://purl.obolibrary.org/obo/GO_0008150	http://www.ebi.ac.uk/efo/EFO_0004526	Hematological measurement	http://www.ebi.ac.uk/efo/EFO_0004503
BMI-adjusted waist-hip ratio	osteoarthritis	1178	39	1	7	8	0.0281008	4.27929e-18	2.92253e-15	1.52819e-11	0.00661704	0.0131471	0.0332593	rs2785988-rs2791550|rs143384-rs2248393|rs330050-rs13270194|rs13107325|rs12982744-rs12459350|rs28768122-rs10654220|rs12817549-rs2171126|rs2276824-rs11177	http://www.ebi.ac.uk/efo/EFO_0007788	Body measurement	http://www.ebi.ac.uk/efo/EFO_0004324	http://www.ebi.ac.uk/efo/EFO_0002506	Other disease	http://www.ebi.ac.uk/efo/EFO_0000408
alcohol consumption measurement	mood instability measurement	261	74	0	7	7	0.0118136	4.34539e-18	2.9671e-15	1.5518e-11	0.0213415	0.041791	0.102775	rs35789697-rs13024996|rs62055546-rs55657917|rs2872041-rs1261114|rs10496076-rs2678897|rs11039364-rs2868996|rs9611567-rs9607814|rs7121986-rs4309187	http://www.ebi.ac.uk/efo/EFO_0007878	Other measurement	http://www.ebi.ac.uk/efo/EFO_0001444	http://www.ebi.ac.uk/efo/EFO_0008475	Other measurement	http://www.ebi.ac.uk/efo/EFO_0001444
BMI-adjusted waist-hip ratio	age at menarche	1178	378	1	12	13	0.272362	4.34799e-18	2.96831e-15	1.55272e-11	0.00842515	0.0167095	0.0667129	rs7647973-rs6446204|rs13322435-rs17451107|rs143875052-rs56185013|rs1876829-rs241036|rs7639267-rs2276824|rs12050359-rs4365199|rs57314245-rs7021721|rs7727787-rs11746028|rs7073746-rs4454603|rs3828755-rs1537638|rs2287922-rs12462111|rs2277339|rs143384-rs6087709	http://www.ebi.ac.uk/efo/EFO_0007788	Body measurement	http://www.ebi.ac.uk/efo/EFO_0004324	http://www.ebi.ac.uk/efo/EFO_0004703	Other measurement	http://www.ebi.ac.uk/efo/EFO_0001444
body fat percentage	brain volume measurement	90	486	1	7	8	0.0267539	4.36667e-18	2.98049e-15	1.55939e-11	0.0140845	0.0277778	0.0740046	rs1591805-rs1490384|rs141961318-rs9906944|rs111820348-rs62037364-rs2411453|rs9490002-rs9320823|rs12253527-rs552000644|rs13107325|rs9393688-rs62396185|rs10749233-rs2257791	http://www.ebi.ac.uk/efo/EFO_0007800	Body measurement	http://www.ebi.ac.uk/efo/EFO_0004324	http://www.ebi.ac.uk/efo/EFO_0006930	Other measurement	http://www.ebi.ac.uk/efo/EFO_0001444
neutrophil count	urate measurement	171	253	2	6	8	0.0264622	4.41915e-18	3.01574e-15	1.57814e-11	0.0192308	0.0377358	0.103699	rs12530084-rs1334577|rs10995477-rs9415676|rs1800961|rs17550549-rs2040571|rs9271585-rs9271588|rs1260326|rs3184504-rs10774625|rs2645477-rs11654074	http://www.ebi.ac.uk/efo/EFO_0004833	Hematological measurement	http://www.ebi.ac.uk/efo/EFO_0004503	http://www.ebi.ac.uk/efo/EFO_0004531	Other measurement	http://www.ebi.ac.uk/efo/EFO_0001444
blood protein measurement	psoriasis	1785	182	0	12	12	0.198709	4.43998e-18	3.02937e-15	1.58557e-11	0.00613811	0.0122013	0.0444084	rs2855812-rs2516417|rs601338-rs492602|rs3184504-rs11065979|rs808919-rs2066819|rs34536443-rs75407602|rs3093664-rs2395029-rs41316748|rs11581607-rs9988642|rs558163186-rs9468914-rs2853935-rs2524143|rs2524096-rs1634738|rs4406273-rs2523619-rs116576188|rs3130612-rs3134900|rs2910686-rs2927608	http://www.ebi.ac.uk/efo/EFO_0007937	Other measurement	http://www.ebi.ac.uk/efo/EFO_0001444	http://www.ebi.ac.uk/efo/EFO_0000676	Immune system disorder	http://www.ebi.ac.uk/efo/EFO_0000540
heel bone mineral density	systolic blood pressure, alcohol drinking	2103	70	0	10	10	0.0900422	4.49073e-18	3.06341e-15	1.6037e-11	0.00462321	0.00920387	0.0280588	rs13276026-rs2409701|rs11230728-rs7125196|rs1976671-rs4383974|rs1214759-rs4714677|rs633185-rs670401|rs2929308-rs13270194-rs2980752|rs55872725-rs8063057|rs66864335-rs2306363|rs9292468-rs1177764|rs7927191-rs35498021-rs2218001	http://www.ebi.ac.uk/efo/EFO_0009270	Other measurement	http://www.ebi.ac.uk/efo/EFO_0001444	http://www.ebi.ac.uk/efo/EFO_0006335, http://www.ebi.ac.uk/efo/EFO_0004329	Biological process,Other measurement	http://purl.obolibrary.org/obo/GO_0008150,http://www.ebi.ac.uk/efo/EFO_0001444
Graves disease	Graves disease, Thyrotoxic periodic paralysis	24	9	4	0	4	0.000132118	4.49746e-18	3.06742e-15	1.6061e-11	0.137931	0.242424	0.462963	rs1521|rs4947296|rs6457617|rs2281388	http://www.ebi.ac.uk/efo/EFO_0004237	Immune system disorder	http://www.ebi.ac.uk/efo/EFO_0000540	http://www.ebi.ac.uk/efo/EFO_0004237, http://www.orpha.net/ORDO/Orphanet_79102	Metabolic disorder,Immune system disorder	http://www.ebi.ac.uk/efo/EFO_0000589,http://www.ebi.ac.uk/efo/EFO_0000540
hair colour measurement	waist-hip ratio	444	723	0	12	12	0.19635	4.52649e-18	3.08663e-15	1.61647e-11	0.0103896	0.0205656	0.0774247	rs9742-rs1468663|rs2526882-rs2526886|rs7124401-rs12419064|rs7744833-rs2223620|rs2865505-rs1012167|rs6569648-rs9402211|rs1053593-rs138750|rs61955196-rs28576953|rs35952400-rs35344256|rs8102380-rs11085744|rs1513272-rs849133|rs12078075-rs3851294	http://www.ebi.ac.uk/efo/EFO_0007822	Other measurement	http://www.ebi.ac.uk/efo/EFO_0001444	http://www.ebi.ac.uk/efo/EFO_0004343	Body measurement	http://www.ebi.ac.uk/efo/EFO_0004324
gallstones	triglyceride measurement, alcohol consumption measurement	29	56	0	5	5	0.000993333	4.65748e-18	3.17535e-15	1.66325e-11	0.0625	0.117647	0.252566	rs10957054-rs6471717|rs1935-rs10761716|rs601338-rs35866622|rs174566-rs174567|rs1260326-rs4665972	http://www.ebi.ac.uk/efo/EFO_0004210	Digestive system disorder	http://www.ebi.ac.uk/efo/EFO_0000405	http://www.ebi.ac.uk/efo/EFO_0004530, http://www.ebi.ac.uk/efo/EFO_0007878	Other measurement,Lipid or lipoprotein measurement	http://www.ebi.ac.uk/efo/EFO_0004529,http://www.ebi.ac.uk/efo/EFO_0001444
ankylosing spondylitis, psoriasis, ulcerative colitis, Crohn's disease, sclerosing cholangitis	platelet count	225	370	2	7	9	0.0509205	4.68469e-18	3.19329e-15	1.67296e-11	0.0153584	0.0302521	0.0904359	rs174535-rs174548|rs10058074-rs17622378|rs1182180-rs1182188|rs149290349-rs77981966|rs34536443-rs74956615|rs3184504|rs2284344-rs1860545|rs1260326|rs11405616-rs6863411	http://www.ebi.ac.uk/efo/EFO_0003898, http://www.ebi.ac.uk/efo/EFO_0000676, http://www.ebi.ac.uk/efo/EFO_0000729, http://www.ebi.ac.uk/efo/EFO_0000384, http://www.ebi.ac.uk/efo/EFO_0004268	Digestive system disorder,Immune system disorder	http://www.ebi.ac.uk/efo/EFO_0000405,http://www.ebi.ac.uk/efo/EFO_0000540	http://www.ebi.ac.uk/efo/EFO_0004309	Hematological measurement	http://www.ebi.ac.uk/efo/EFO_0004503
age at menarche	hemoglobin measurement	378	374	1	9	10	0.0864713	4.69659e-18	3.20079e-15	1.67721e-11	0.0134771	0.0265957	0.0864964	rs62063786-rs241036|rs7639267-rs66782572|rs35999162-rs34614773-rs6762477|rs35184820-rs35542019|rs2241388-rs3810291|rs1844594-rs1101557|rs7135337-rs1182933|rs12945870-rs12603355|rs11556924|rs601338-rs12462111	http://www.ebi.ac.uk/efo/EFO_0004703	Other measurement	http://www.ebi.ac.uk/efo/EFO_0001444	http://www.ebi.ac.uk/efo/EFO_0004509	Hematological measurement	http://www.ebi.ac.uk/efo/EFO_0004503
BMI-adjusted waist-hip ratio	Eczema	1178	189	1	10	11	0.136181	4.72526e-18	3.21971e-15	1.68745e-11	0.00811209	0.0160936	0.0549605	rs2286975-rs35441874|rs28576490-rs10245867|rs591939-rs8068844|rs519973-rs4624549|rs13107325|rs1260294-rs28768122|rs1870940-rs905938|rs2744948-rs2744939|rs12999687-rs34655300|rs62172472-rs62173537|rs4285804-rs7899004	http://www.ebi.ac.uk/efo/EFO_0007788	Body measurement	http://www.ebi.ac.uk/efo/EFO_0004324	http://purl.obolibrary.org/obo/HP_0000964	Other trait	http://www.ebi.ac.uk/efo/EFO_0000001
asthma	triglyceride measurement	432	746	0	12	12	0.19712	4.73489e-18	3.22566e-15	1.69089e-11	0.0102916	0.0203735	0.0766437	rs3117098-rs28383314|rs17637472-rs10667251-rs12185242|rs174551-rs174566|rs4909945-rs11042902|rs2980755-rs7014953|rs3093539-rs41273040|rs2952156-rs2934952|rs77004761-rs13405741|rs498475-rs917117|rs116189786-rs13214992|rs9274390-rs7775228|rs801429-rs11654954	http://www.ebi.ac.uk/efo/EFO_0000270	Other disease	http://www.ebi.ac.uk/efo/EFO_0000408	http://www.ebi.ac.uk/efo/EFO_0004530	Lipid or lipoprotein measurement	http://www.ebi.ac.uk/efo/EFO_0004529
body height	smoking behavior, body mass index	2984	51	3	7	10	0.0930846	4.82528e-18	3.28661e-15	1.72317e-11	0.00330579	0.00658979	0.0197787	rs6567160|rs2666504-rs2481665|rs13107325|rs3817334-rs34958982|rs6976031-rs9641123|rs205262-rs112540634|rs4788218-rs4787491|rs17405819-rs17321432|rs7141420|rs10185143-rs10182181	http://www.ebi.ac.uk/efo/EFO_0004339	Body measurement	http://www.ebi.ac.uk/efo/EFO_0004324	http://www.ebi.ac.uk/efo/EFO_0004318, http://www.ebi.ac.uk/efo/EFO_0004340	Biological process,Body measurement	http://purl.obolibrary.org/obo/GO_0008150,http://www.ebi.ac.uk/efo/EFO_0004324
apolipoprotein A 1 measurement	myocardial infarction	458	44	1	6	7	0.0123261	4.91101e-18	3.34436e-15	1.75378e-11	0.0141414	0.0278884	0.0657872	rs10455872|rs3184504-rs11066320-rs653178|rs429358-rs56131196|rs12740374-rs7528419|rs1544935-rs10947786|rs635634-rs532436|rs61789561-rs4678428	http://www.ebi.ac.uk/efo/EFO_0004614	Lipid or lipoprotein measurement	http://www.ebi.ac.uk/efo/EFO_0004732	http://www.ebi.ac.uk/efo/EFO_0000612	Cardiovascular disease	http://www.ebi.ac.uk/efo/EFO_0000319
cardiovascular disease	neutrophil count, eosinophil count	285	154	2	6	8	0.0268457	4.92731e-18	3.35482e-15	1.7596e-11	0.0185615	0.0364465	0.0997701	rs8179-rs740047|rs147694761-rs2472610|rs780093-rs1260326|rs12324159-rs12440045|rs3184504|rs1149643-rs778387|rs28601761-rs2954031|rs10409243	http://www.ebi.ac.uk/efo/EFO_0000319	Other disease	http://www.ebi.ac.uk/efo/EFO_0000408	http://www.ebi.ac.uk/efo/EFO_0004833, http://www.ebi.ac.uk/efo/EFO_0004842	Hematological measurement	http://www.ebi.ac.uk/efo/EFO_0004503
feeling nervous measurement	systolic blood pressure	45	1027	1	7	8	0.0282678	4.98221e-18	3.39156e-15	1.77921e-11	0.0075188	0.0149254	0.0380726	rs10935184-rs863930|rs707916-rs805303|rs3096698-rs204893-rs185819|rs4129585|rs12434356-rs11159091|rs6803322-rs13078384|rs10501320-rs7103648|rs551011992-rs62055935	http://www.ebi.ac.uk/efo/EFO_0009597	Other measurement	http://www.ebi.ac.uk/efo/EFO_0001444	http://www.ebi.ac.uk/efo/EFO_0006335	Other measurement	http://www.ebi.ac.uk/efo/EFO_0001444
body height	neutrophil count, eosinophil count	2984	154	3	10	13	0.281079	5.00736e-18	3.40803e-15	1.78819e-11	0.00416	0.00828553	0.0318895	rs2998286-rs332194|rs445|rs4844395-rs4844622|rs174555-rs174544|rs10206089-rs10199672|rs10995477-rs7916868|rs3213658-rs3735485|rs4761234-rs11615712|rs42039-rs8179|rs10075801-rs7705189|rs3184504|rs72775778-rs71191701|rs1260326	http://www.ebi.ac.uk/efo/EFO_0004339	Body measurement	http://www.ebi.ac.uk/efo/EFO_0004324	http://www.ebi.ac.uk/efo/EFO_0004833, http://www.ebi.ac.uk/efo/EFO_0004842	Hematological measurement	http://www.ebi.ac.uk/efo/EFO_0004503
glomerular filtration rate	urolithiasis	481	16	0	6	6	0.00470732	5.02082e-18	3.41654e-15	1.793e-11	0.01222	0.0241449	0.0475572	rs9895661-rs2079742|rs77924615-rs35747824|rs887258-rs2286526|rs3812036-rs11746443|rs780093-rs1260326|rs7328064-rs347413	http://www.ebi.ac.uk/efo/EFO_0005208	Other measurement	http://www.ebi.ac.uk/efo/EFO_0001444	http://purl.obolibrary.org/obo/MONDO_0024647	Other disease	http://www.ebi.ac.uk/efo/EFO_0000408
C-reactive protein measurement	coronary artery calcification	571	36	3	4	7	0.0125732	5.05534e-18	3.43937e-15	1.80533e-11	0.0116667	0.0230643	0.053557	rs2131925-rs10889332|rs6073958-rs4810479|rs190712692-rs445925|rs2657880-rs2638315|rs1532085|rs1260326|rs4841132	http://www.ebi.ac.uk/efo/EFO_0004458	Inflammatory measurement	http://www.ebi.ac.uk/efo/EFO_0004872	http://www.ebi.ac.uk/efo/EFO_0004723	Other trait	http://www.ebi.ac.uk/efo/EFO_0000001
leukocyte count	mosaic loss of chromosome Y measurement	830	55	3	5	8	0.0279222	5.086e-18	3.45957e-15	1.81628e-11	0.00912201	0.0180791	0.0466579	rs17758695|rs12201698-rs10948011|rs17841683-rs80277818|rs227079-rs7934719|rs115854006|rs2979469-rs2979488|rs9487023-rs13191948|rs78378222	http://www.ebi.ac.uk/efo/EFO_0004308	Hematological measurement	http://www.ebi.ac.uk/efo/EFO_0004503	http://www.ebi.ac.uk/efo/EFO_0007783	Other measurement	http://www.ebi.ac.uk/efo/EFO_0001444
gallstones	triglyceride measurement, alcohol drinking	29	57	0	5	5	0.00101107	5.10526e-18	3.47201e-15	1.82315e-11	0.0617284	0.116279	0.248907	rs10957054-rs6471717|rs1935-rs10761716|rs601338-rs35866622|rs174566-rs174567|rs1260326-rs4665972	http://www.ebi.ac.uk/efo/EFO_0004210	Digestive system disorder	http://www.ebi.ac.uk/efo/EFO_0000405	http://www.ebi.ac.uk/efo/EFO_0004530, http://www.ebi.ac.uk/efo/EFO_0004329	Biological process,Lipid or lipoprotein measurement	http://www.ebi.ac.uk/efo/EFO_0004529,http://purl.obolibrary.org/obo/GO_0008150
atrophic macular degeneration, age-related macular degeneration, wet macular degeneration	lipoprotein measurement, blood metabolite measurement	47	35	0	5	5	0.00100618	5.11268e-18	3.4764e-15	1.8258e-11	0.0649351	0.121951	0.265074	rs11076175-rs5817082|rs2043085-rs1532085|rs2575876-rs2740488|rs17231506-rs247617|rs261334-rs2070895	http://www.ebi.ac.uk/efo/EFO_1001492, http://www.ebi.ac.uk/efo/EFO_0001365, http://www.ebi.ac.uk/efo/EFO_0004683	Neurological disorder	http://www.ebi.ac.uk/efo/EFO_0000618	http://www.ebi.ac.uk/efo/EFO_0004732, http://www.ebi.ac.uk/efo/EFO_0005664	Other measurement	http://www.ebi.ac.uk/efo/EFO_0001444
BMI-adjusted waist circumference, physical activity measurement	body fat percentage	76	90	1	5	6	0.00418374	5.11632e-18	3.47821e-15	1.8271e-11	0.0375	0.0722892	0.167206	rs2943652-rs2943658|rs4765219-rs7133378|rs1128249-rs10195252|rs900399-rs17451107|rs11205303|rs806794-rs62396185	http://www.ebi.ac.uk/efo/EFO_0007789, http://www.ebi.ac.uk/efo/EFO_0008002	Body measurement,Other measurement	http://www.ebi.ac.uk/efo/EFO_0004324,http://www.ebi.ac.uk/efo/EFO_0001444	http://www.ebi.ac.uk/efo/EFO_0007800	Body measurement	http://www.ebi.ac.uk/efo/EFO_0004324
eosinophil count	smoking status measurement	791	758	1	13	14	0.366737	5.18318e-18	3.52299e-15	1.85098e-11	0.00912052	0.0180762	0.0778452	rs7166081-rs2289791|rs4653102-rs10914684|rs301807-rs159963|rs4766578-rs10774624|rs1381287-rs7160389|rs2304693-rs3735491|rs773110-rs3741499|rs60856912-rs4791212|rs1427499|rs4783675-rs1170439|rs73238130-rs6777420|rs2276825-rs35004449|rs359431-rs75049939|rs12952581-rs28397663	http://www.ebi.ac.uk/efo/EFO_0004842	Hematological measurement	http://www.ebi.ac.uk/efo/EFO_0004503	http://www.ebi.ac.uk/efo/EFO_0006527	Other measurement	http://www.ebi.ac.uk/efo/EFO_0001444
appendicular lean mass	blood protein measurement	435	1785	2	13	15	0.474937	5.20411e-18	3.53655e-15	1.85846e-11	0.00680272	0.0135135	0.0608202	rs573098-rs451637|rs3129897-rs3135364|rs62372061-rs17574650|rs2027515-rs10901430|rs6060578-rs7266028|rs17791208-rs550478017|rs10212257-rs1552074|rs1042779-rs2577831|rs62212171-rs565102642|rs2854747-rs199696982-rs2949837|rs2830585|rs41271951-rs115161931|rs1260326-rs4665972|rs35312285-rs2435378|rs72802342	http://www.ebi.ac.uk/efo/EFO_0004980	Other measurement	http://www.ebi.ac.uk/efo/EFO_0001444	http://www.ebi.ac.uk/efo/EFO_0007937	Other measurement	http://www.ebi.ac.uk/efo/EFO_0001444
intelligence, self reported educational attainment	smoking initiation	82	241	1	6	7	0.0120876	5.21679e-18	3.54449e-15	1.86298e-11	0.0221519	0.0433437	0.107116	rs748832|rs4962223-rs7044246|rs1431196-rs62098013|rs2456973-rs1701704|rs12474587-rs2268894|rs62246017-rs55736314|rs2842188-rs55684236	http://www.ebi.ac.uk/efo/EFO_0004337, http://www.ebi.ac.uk/efo/EFO_0004784	Biological process,Other measurement	http://purl.obolibrary.org/obo/GO_0008150,http://www.ebi.ac.uk/efo/EFO_0001444	http://www.ebi.ac.uk/efo/EFO_0005670	Biological process	http://purl.obolibrary.org/obo/GO_0008150
mean platelet volume	triglyceride measurement	299	746	0	11	11	0.136433	5.229e-18	3.55211e-15	1.86734e-11	0.0106383	0.0210526	0.0732615	rs75601653-rs2004649|rs896322-rs3851294|rs10761741-rs10822163|rs2455799-rs2455821|rs964184-rs651821-rs3741298|rs6671166-rs2494663|rs13120301-rs3775228|rs838133-rs2287922|rs174566-rs7394579|rs17561351-rs11673139|rs711244-rs1861435	http://www.ebi.ac.uk/efo/EFO_0004584	Hematological measurement	http://www.ebi.ac.uk/efo/EFO_0004503	http://www.ebi.ac.uk/efo/EFO_0004530	Lipid or lipoprotein measurement	http://www.ebi.ac.uk/efo/EFO_0004529
risky sexual behaviour measurement	waist-hip ratio	118	723	0	9	9	0.052183	5.27102e-18	3.57997e-15	1.88235e-11	0.0108173	0.0214031	0.0621327	rs6504568-rs12449442|rs72805613-rs9923544|rs784242-rs6566233|rs9372625-rs901630|rs176411-rs2568464|rs12042107-rs6699397|rs399984-rs7582837|rs10490064-rs2419407|rs62063281-rs8070723	http://www.ebi.ac.uk/efo/EFO_0007877	Other measurement	http://www.ebi.ac.uk/efo/EFO_0001444	http://www.ebi.ac.uk/efo/EFO_0004343	Body measurement	http://www.ebi.ac.uk/efo/EFO_0004324
Ischemic stroke	systolic blood pressure, alcohol drinking	24	70	0	5	5	0.00102759	5.28175e-18	3.58576e-15	1.88618e-11	0.0561798	0.106383	0.221815	rs35443-rs35436|rs4932370-rs7497304|rs4767293-rs10744777|rs3184504-rs597808|rs17035646-rs880315	http://purl.obolibrary.org/obo/HP_0002140	Other trait	http://www.ebi.ac.uk/efo/EFO_0000001	http://www.ebi.ac.uk/efo/EFO_0006335, http://www.ebi.ac.uk/efo/EFO_0004329	Biological process,Other measurement	http://purl.obolibrary.org/obo/GO_0008150,http://www.ebi.ac.uk/efo/EFO_0001444
pulse pressure measurement	smoking initiation	595	241	0	10	10	0.0877087	5.28256e-18	3.58576e-15	1.88647e-11	0.0121065	0.0239234	0.0770809	rs16849225-rs10930114|rs7948789-rs5794844|rs11135030-rs35147325|rs1549979-rs62250714|rs200534-rs12930481|rs193686-rs1966323|rs62053102-rs62052916|rs2232423-rs35501037|rs15574-rs409558|rs4455005-rs216195	http://www.ebi.ac.uk/efo/EFO_0005763	Cardiovascular measurement	http://www.ebi.ac.uk/efo/EFO_0004298	http://www.ebi.ac.uk/efo/EFO_0005670	Biological process	http://purl.obolibrary.org/obo/GO_0008150
smoking initiation	vital capacity	241	595	0	10	10	0.0877087	5.28256e-18	3.58576e-15	1.88647e-11	0.0121065	0.0239234	0.0770809	rs10933068-rs6748341|rs7618071-rs12634907|rs7752448-rs2232423|rs6062498-rs4809221|rs8069451-rs12453682|rs3790076-rs12933292|rs62246017-rs35480566|rs16843629-rs624833|rs10886022-rs4751614|rs11012732-rs12770228	http://www.ebi.ac.uk/efo/EFO_0005670	Biological process	http://purl.obolibrary.org/obo/GO_0008150	http://www.ebi.ac.uk/efo/EFO_0004312	Other measurement	http://www.ebi.ac.uk/efo/EFO_0001444
hemoglobin measurement	low density lipoprotein cholesterol measurement, C-reactive protein measurement	374	20	1	5	6	0.0045752	5.32099e-18	3.61117e-15	1.9002e-11	0.0154639	0.0304569	0.0617647	rs1183910-rs1182933|rs58542926-rs2228603|rs174533-rs174574|rs1800961|rs3752630-rs2285810|rs601338-rs2287921	http://www.ebi.ac.uk/efo/EFO_0004509	Hematological measurement	http://www.ebi.ac.uk/efo/EFO_0004503	http://www.ebi.ac.uk/efo/EFO_0004611, http://www.ebi.ac.uk/efo/EFO_0004458	Inflammatory measurement,Lipid or lipoprotein measurement	http://www.ebi.ac.uk/efo/EFO_0004732,http://www.ebi.ac.uk/efo/EFO_0004872
glycerophospholipid measurement, blood metabolite measurement	phospholipid measurement	9	25	2	2	4	0.000137623	5.3541e-18	3.63295e-15	1.91202e-11	0.133333	0.235294	0.444444	rs6498540-rs4500751|rs1077989|rs102275-rs174547|rs603424	http://www.ebi.ac.uk/efo/EFO_0007630, http://www.ebi.ac.uk/efo/EFO_0005664	Other measurement,Lipid or lipoprotein measurement	http://www.ebi.ac.uk/efo/EFO_0004529,http://www.ebi.ac.uk/efo/EFO_0001444	http://www.ebi.ac.uk/efo/EFO_0004639	Lipid or lipoprotein measurement	http://www.ebi.ac.uk/efo/EFO_0004529
fasting blood glucose measurement	serum metabolite measurement	55	126	4	2	6	0.00423879	5.36678e-18	3.64086e-15	1.91655e-11	0.0342857	0.0662983	0.150876	rs4607517|rs780094|rs174546-rs174550|rs10830963|rs651007|rs983309-rs4841132	http://www.ebi.ac.uk/efo/EFO_0004465	Other measurement	http://www.ebi.ac.uk/efo/EFO_0001444	http://www.ebi.ac.uk/efo/EFO_0005653	Other measurement	http://www.ebi.ac.uk/efo/EFO_0001444
Hodgkins lymphoma	nodular sclerosis Hodgkin lymphoma	20	11	3	1	4	0.000134565	5.37071e-18	3.64283e-15	1.91795e-11	0.148148	0.258065	0.563636	rs4459895|rs6928977|rs3781093|rs6903608-rs9269081	http://www.ebi.ac.uk/efo/EFO_0000183	Cancer	http://www.ebi.ac.uk/efo/EFO_0000616	http://www.ebi.ac.uk/efo/EFO_0004708	Cancer	http://www.ebi.ac.uk/efo/EFO_0000616
cardiovascular disease	creatinine measurement, glomerular filtration rate	285	70	2	5	7	0.0122026	5.39388e-18	3.65785e-15	1.92622e-11	0.0201149	0.0394366	0.0963616	rs9895661-rs3785837|rs10224210-rs7805747|rs77924615|rs12324159-rs476633|rs2460448-rs164748|rs557675-rs4014195|rs780093	http://www.ebi.ac.uk/efo/EFO_0000319	Other disease	http://www.ebi.ac.uk/efo/EFO_0000408	http://www.ebi.ac.uk/efo/EFO_0004518, http://www.ebi.ac.uk/efo/EFO_0005208	Other measurement	http://www.ebi.ac.uk/efo/EFO_0001444
eosinophil count	neuroticism measurement	791	571	0	13	13	0.276262	5.40811e-18	3.6668e-15	1.93131e-11	0.00963677	0.0190896	0.0769942	rs2286664-rs7166081|rs1371325-rs7674870|rs2269426-rs2856451|rs2278609-rs9852648|rs12622150-rs1377454|rs1884352-rs159963|rs990211-rs4955417|rs2488398-rs12403425|rs62062288-rs62061733|rs760900-rs6925748|rs210915-rs9469930|rs310763-rs4684833|rs35004449-rs13072536	http://www.ebi.ac.uk/efo/EFO_0004842	Hematological measurement	http://www.ebi.ac.uk/efo/EFO_0004503	http://www.ebi.ac.uk/efo/EFO_0007660	Other measurement	http://www.ebi.ac.uk/efo/EFO_0001444
insomnia measurement	waist circumference	313	64	0	7	7	0.0122527	5.42281e-18	3.67607e-15	1.93655e-11	0.0189189	0.0371353	0.0901262	rs7531118-rs10789340|rs6457796-rs4472337|rs2820292-rs2644128|rs429358-rs2075650|rs11635495-rs4776970|rs66674044-rs12446632|rs742760-rs16996700	http://www.ebi.ac.uk/efo/EFO_0007876	Other measurement	http://www.ebi.ac.uk/efo/EFO_0001444	http://www.ebi.ac.uk/efo/EFO_0004342	Body measurement	http://www.ebi.ac.uk/efo/EFO_0004324
cholesterol efflux capacity measurement	lipid measurement	7	34	0	4	4	0.000145575	5.45243e-18	3.69545e-15	1.94713e-11	0.108108	0.195122	0.319328	rs247616-rs1800775|rs7412-rs445925|rs77069344-rs1059611|rs964184-rs651821	http://www.ebi.ac.uk/efo/EFO_0009132	Lipid or lipoprotein measurement	http://www.ebi.ac.uk/efo/EFO_0004732	http://www.ebi.ac.uk/efo/EFO_0004529	Other measurement	http://www.ebi.ac.uk/efo/EFO_0001444
coronary artery disease	response to statin, LDL cholesterol change measurement	260	8	2	3	5	0.00127225	5.47812e-18	3.71215e-15	1.95631e-11	0.0190114	0.0373134	0.0612981	rs10455872-rs55730499|rs7528419-rs602633|rs7412|rs11591147|rs1713222-rs668948	http://www.ebi.ac.uk/efo/EFO_0000378	Cardiovascular disease	http://www.ebi.ac.uk/efo/EFO_0000319	http://purl.obolibrary.org/obo/GO_0036273, http://www.ebi.ac.uk/efo/EFO_0007804	Lipid or lipoprotein measurement,Response to drug	http://www.ebi.ac.uk/efo/EFO_0004732,http://purl.obolibrary.org/obo/GO_0042493
hippocampal CA1 volume	hippocampal CA3 volume	4	3	2	1	3	7.3399e-06	5.4921e-18	3.71881e-15	1.9613e-11	0.75	0.857143	0.99	rs28411166-rs2629542|rs17178006|rs77956314	http://www.ebi.ac.uk/efo/EFO_0009394	Other measurement	http://www.ebi.ac.uk/efo/EFO_0001444	http://www.ebi.ac.uk/efo/EFO_0009395	Other measurement	http://www.ebi.ac.uk/efo/EFO_0001444
IgG monogalactosylation measurement	IgG monosialylation measurement	4	3	3	0	3	7.3399e-06	5.4921e-18	3.71881e-15	1.9613e-11	0.75	0.857143	0.99	rs11847263|rs35590487|rs11710456	http://www.ebi.ac.uk/efo/EFO_0008423	Other measurement	http://www.ebi.ac.uk/efo/EFO_0001444	http://www.ebi.ac.uk/efo/EFO_0008430	Other measurement	http://www.ebi.ac.uk/efo/EFO_0001444
ejection fraction measurement	fractional shortening	3	4	2	1	3	7.3399e-06	5.4921e-18	3.71881e-15	1.9613e-11	0.75	0.857143	0.99	rs34866937|rs6546120|rs5760054-rs5760061	http://www.ebi.ac.uk/efo/EFO_0005527	Cardiovascular measurement	http://www.ebi.ac.uk/efo/EFO_0004298	http://www.ebi.ac.uk/efo/EFO_0009285	Cardiovascular measurement	http://www.ebi.ac.uk/efo/EFO_0004298
vitamin D deficiency	vitamin D measurement, vitamin D dietary intake measurement	3	4	2	1	3	7.3399e-06	5.4921e-18	3.71881e-15	1.9613e-11	0.75	0.857143	0.99	rs2282679|rs10741657|rs12785878-rs4944062	http://www.ebi.ac.uk/efo/EFO_0003762	Other trait	http://www.ebi.ac.uk/efo/EFO_0000001	http://www.ebi.ac.uk/efo/EFO_0004631, http://www.ebi.ac.uk/efo/EFO_0008539	Other measurement	http://www.ebi.ac.uk/efo/EFO_0001444
birth weight, parental genotype effect measurement	diastolic blood pressure, alcohol drinking	105	66	1	5	6	0.00423879	5.49607e-18	3.72079e-15	1.96272e-11	0.0363636	0.0701754	0.161419	rs7183988-rs1573643|rs17367504-rs149764880|rs740746-rs1801253|rs3918226|rs3184504-rs597808|rs12902690-rs3784789	http://www.ebi.ac.uk/efo/EFO_0004344, http://www.ebi.ac.uk/efo/EFO_0005939	Body measurement,Other measurement	http://www.ebi.ac.uk/efo/EFO_0004324,http://www.ebi.ac.uk/efo/EFO_0001444	http://www.ebi.ac.uk/efo/EFO_0006336, http://www.ebi.ac.uk/efo/EFO_0004329	Biological process,Other measurement	http://purl.obolibrary.org/obo/GO_0008150,http://www.ebi.ac.uk/efo/EFO_0001444
Calcium channel blocker use measurement	leukocyte count	104	830	2	7	9	0.0527983	5.64516e-18	3.821e-15	2.01596e-11	0.00972973	0.0192719	0.0555441	rs758374-rs71313931|rs62033406-rs9972653|rs3803042-rs7308105|rs4889341-rs7203816|rs6055955-rs4813867|rs3184504|rs7072574-rs57866767|rs998584|rs72689147-rs13139571	http://www.ebi.ac.uk/efo/EFO_0009930	Other measurement	http://www.ebi.ac.uk/efo/EFO_0001444	http://www.ebi.ac.uk/efo/EFO_0004308	Hematological measurement	http://www.ebi.ac.uk/efo/EFO_0004503
age at menarche	schizophrenia	378	382	0	10	10	0.088321	5.80902e-18	3.93116e-15	2.07448e-11	0.0133333	0.0263158	0.0855102	rs7639267-rs2577831|rs10861880-rs10861879|rs301797-rs301803|rs12476703-rs1451488|rs783540-rs111491984|rs1860826-rs58120505|rs160593-rs1933801|rs13376709-rs1973284|rs2153960-rs2764261|rs11646127-rs57149692	http://www.ebi.ac.uk/efo/EFO_0004703	Other measurement	http://www.ebi.ac.uk/efo/EFO_0001444	http://www.ebi.ac.uk/efo/EFO_0000692	Neurological disorder	http://www.ebi.ac.uk/efo/EFO_0000618
high density lipoprotein cholesterol measurement	smoking behavior, BMI-adjusted waist circumference	861	54	1	7	8	0.0284384	5.83311e-18	3.94672e-15	2.08308e-11	0.00882029	0.0174863	0.0450452	rs1054852-rs12317176|rs2489629-rs2745353|rs13389219-rs10195252|rs7684221-rs11938781|rs2274432-rs10911505|rs900399-rs17451107|rs1776897-rs76376137|rs998584	http://www.ebi.ac.uk/efo/EFO_0004612	Lipid or lipoprotein measurement	http://www.ebi.ac.uk/efo/EFO_0004732	http://www.ebi.ac.uk/efo/EFO_0004318, http://www.ebi.ac.uk/efo/EFO_0007789	Biological process,Body measurement	http://purl.obolibrary.org/obo/GO_0008150,http://www.ebi.ac.uk/efo/EFO_0004324
Oral ulcer	granulocyte percentage of myeloid white cells	92	218	3	4	7	0.0122674	5.90021e-18	3.99137e-15	2.10704e-11	0.0231023	0.0451613	0.112224	rs1800973|rs56177354|rs11204668-rs11204677|rs4493469-rs71619641|rs913678|rs2213290-rs4683205|rs8058904-rs8064111	http://purl.obolibrary.org/obo/HP_0000155	Other trait	http://www.ebi.ac.uk/efo/EFO_0000001	http://www.ebi.ac.uk/efo/EFO_0007997	Hematological measurement	http://www.ebi.ac.uk/efo/EFO_0004503
alcohol drinking, high density lipoprotein cholesterol measurement	visceral adipose tissue measurement	95	211	2	5	7	0.0122607	5.90287e-18	3.9924e-15	2.10799e-11	0.0234114	0.0457516	0.113886	rs80080062-rs55742087|rs1154988-rs13075615|rs58084604-rs538656|rs11967262|rs72663503-rs4660303|rs62262093-rs2013208|rs13135092	http://www.ebi.ac.uk/efo/EFO_0004329, http://www.ebi.ac.uk/efo/EFO_0004612	Biological process,Lipid or lipoprotein measurement	http://purl.obolibrary.org/obo/GO_0008150,http://www.ebi.ac.uk/efo/EFO_0004732	http://www.ebi.ac.uk/efo/EFO_0004765	Other measurement	http://www.ebi.ac.uk/efo/EFO_0001444
FEV/FEC ratio	allergic rhinitis	745	62	1	7	8	0.0282525	5.92393e-18	4.00587e-15	2.11551e-11	0.0100125	0.0198265	0.051493	rs34290285|rs928413-rs7848215|rs2640564-rs1701704|rs1504215-rs1321859|rs962993-rs1444782|rs34720006-rs11644510|rs10075764-rs7717955|rs72743477-rs17293632	http://www.ebi.ac.uk/efo/EFO_0004713	Other measurement	http://www.ebi.ac.uk/efo/EFO_0001444	http://www.ebi.ac.uk/efo/EFO_0005854	Immune system disorder	http://www.ebi.ac.uk/efo/EFO_0000540
body mass index	platelet count	2122	370	0	15	15	0.480237	5.92502e-18	4.00587e-15	2.1159e-11	0.00605571	0.0120385	0.0538037	rs143378367-rs6511027|rs10514301-rs1477290|rs3184504-rs17630235|rs1657930-rs7178196|rs1050316-rs4414033|rs4686392-rs35430985|rs1047891-rs715|rs10761785-rs10761741|rs477895-rs7947143|rs2331174-rs799449|rs780094-rs1260326|rs7950696-rs7124681|rs216191-rs7217226|rs6857-rs429358|rs61784824-rs1707322	http://www.ebi.ac.uk/efo/EFO_0004340	Body measurement	http://www.ebi.ac.uk/efo/EFO_0004324	http://www.ebi.ac.uk/efo/EFO_0004309	Hematological measurement	http://www.ebi.ac.uk/efo/EFO_0004503
basophil count, eosinophil count	total cholesterol measurement	206	416	2	7	9	0.0524167	6.04643e-18	4.08718e-15	2.15926e-11	0.0146819	0.0289389	0.0861522	rs1699337-rs13070844-rs7616006|rs445|rs1535-rs174548|rs653178|rs75542613-rs77204473|rs7569084-rs7572922|rs34208856-rs6920211|rs964184-rs66505542|rs2248116-rs1469149	http://www.ebi.ac.uk/efo/EFO_0005090, http://www.ebi.ac.uk/efo/EFO_0004842	Inflammatory measurement,Hematological measurement	http://www.ebi.ac.uk/efo/EFO_0004872,http://www.ebi.ac.uk/efo/EFO_0004503	http://www.ebi.ac.uk/efo/EFO_0004574	Lipid or lipoprotein measurement	http://www.ebi.ac.uk/efo/EFO_0004732
blood protein measurement	intelligence	1785	675	0	17	17	0.736972	6.05977e-18	4.09542e-15	2.16402e-11	0.00695866	0.0138211	0.0701805	rs6060578-rs2425161|rs10119-rs429358|rs6914699-rs28749114|rs10761739-rs7080386|rs1042779-rs6778735-rs3755799|rs9832454-rs7618501-rs9858428-rs9852529-rs56116382|rs72730918-rs1378892|rs2309752-rs11692867-rs4851254|rs7015263-rs7459897|rs6774721-rs73079003|rs2008514-rs181209|rs35658696-rs74944275|rs11214489-rs2885208|rs17208215-rs17208187|rs6009946-rs6010042|rs2220253-rs2821260|rs13395129-rs10209140	http://www.ebi.ac.uk/efo/EFO_0007937	Other measurement	http://www.ebi.ac.uk/efo/EFO_0001444	http://www.ebi.ac.uk/efo/EFO_0004337	Biological process	http://purl.obolibrary.org/obo/GO_0008150
cardiovascular disease	hematocrit	285	158	2	6	8	0.027543	6.07441e-18	4.10454e-15	2.16925e-11	0.0183908	0.0361174	0.098791	rs10224210|rs780093-rs1260326|rs2823139-rs1997595|rs964184-rs651821|rs1320959-rs9321485|rs9895661-rs3785837|rs3184504|rs13125101-rs12509595	http://www.ebi.ac.uk/efo/EFO_0000319	Other disease	http://www.ebi.ac.uk/efo/EFO_0000408	http://www.ebi.ac.uk/efo/EFO_0004348	Hematological measurement	http://www.ebi.ac.uk/efo/EFO_0004503
anorexia nervosa, obsessive-compulsive disorder, attention deficit hyperactivity disorder, Tourette syndrome, unipolar depression, schizophrenia, autism spectrum disorder, bipolar disorder	vital capacity	145	595	0	9	9	0.0527708	6.11419e-18	4.13064e-15	2.18346e-11	0.0123119	0.0243243	0.0713178	rs12668848-rs57633152|rs13107325-rs35225200|rs11688767-rs13025126|rs10853628-rs8084351|rs2522831-rs2107828|rs1615350-rs28377694|rs7752448-rs13217619|rs2252074-rs2057884|rs11658257-rs8080061	http://www.ebi.ac.uk/efo/EFO_0004215, http://www.ebi.ac.uk/efo/EFO_0004242, http://www.ebi.ac.uk/efo/EFO_0003888, http://www.ebi.ac.uk/efo/EFO_0004895, http://www.ebi.ac.uk/efo/EFO_0003761, http://www.ebi.ac.uk/efo/EFO_0000692, http://www.ebi.ac.uk/efo/EFO_0003756, http://www.ebi.ac.uk/efo/EFO_0000289	Metabolic disorder,Neurological disorder	http://www.ebi.ac.uk/efo/EFO_0000589,http://www.ebi.ac.uk/efo/EFO_0000618	http://www.ebi.ac.uk/efo/EFO_0004312	Other measurement	http://www.ebi.ac.uk/efo/EFO_0001444
high density lipoprotein cholesterol measurement	neutrophil percentage of granulocytes	861	170	1	9	10	0.0895284	6.12395e-18	4.13645e-15	2.18694e-11	0.00979432	0.0193986	0.0615128	rs3184504-rs11066320-rs653178|rs392134-rs2520096|rs4760|rs4749779-rs10795656|rs964184-rs12274192-rs3135506|rs10874777-rs35797862|rs76530346-rs10991814|rs61676547-rs148803332|rs28712486-rs7047907|rs10876864-rs11171710	http://www.ebi.ac.uk/efo/EFO_0004612	Lipid or lipoprotein measurement	http://www.ebi.ac.uk/efo/EFO_0004732	http://www.ebi.ac.uk/efo/EFO_0007994	Hematological measurement	http://www.ebi.ac.uk/efo/EFO_0004503
Drugs used in diabetes use measurement	insulin measurement	57	30	0	5	5	0.00104594	6.12614e-18	4.13715e-15	2.18772e-11	0.0609756	0.114943	0.245542	rs77464186-rs11603334|rs4575195-rs7903146|rs11558471-rs3802177|rs7766070-rs56676529|rs1112718-rs7096101	http://www.ebi.ac.uk/efo/EFO_0009924	Other measurement	http://www.ebi.ac.uk/efo/EFO_0001444	http://www.ebi.ac.uk/efo/EFO_0004467	Other measurement	http://www.ebi.ac.uk/efo/EFO_0001444
suntan	suntan, skin pigmentation	56	5	4	0	4	0.000171264	6.16902e-18	4.16453e-15	2.20304e-11	0.0701754	0.131148	0.185714	rs16891982|rs12913832|rs12203592|rs1800407	http://www.ebi.ac.uk/efo/EFO_0004279	Other trait	http://www.ebi.ac.uk/efo/EFO_0000001	http://www.ebi.ac.uk/efo/EFO_0004279, http://www.ebi.ac.uk/efo/EFO_0003784	Other trait	http://www.ebi.ac.uk/efo/EFO_0000001
triglyceride measurement, alcohol consumption measurement	triglyceride measurement, blood pressure	56	5	0	4	4	0.000171264	6.16902e-18	4.16453e-15	2.20304e-11	0.0701754	0.131148	0.185714	rs2954033-rs2954021|rs15285-rs287|rs509728-rs2266788|rs780093-rs4665972	http://www.ebi.ac.uk/efo/EFO_0004530, http://www.ebi.ac.uk/efo/EFO_0007878	Other measurement,Lipid or lipoprotein measurement	http://www.ebi.ac.uk/efo/EFO_0004529,http://www.ebi.ac.uk/efo/EFO_0001444	http://www.ebi.ac.uk/efo/EFO_0004530, http://www.ebi.ac.uk/efo/EFO_0004325	Other measurement,Lipid or lipoprotein measurement	http://www.ebi.ac.uk/efo/EFO_0004529,http://www.ebi.ac.uk/efo/EFO_0001444
appendicular lean mass	smoking status measurement	435	758	4	8	12	0.201682	6.22068e-18	4.19861e-15	2.22148e-11	0.0101609	0.0201174	0.0756083	rs9366846-rs10807138|rs2526390|rs3810291|rs6088618-rs535726383-rs565653815-rs6087600|rs62106258|rs7563362-rs6731872|rs6997839-rs17724467|rs28397663|rs491283-rs2841329|rs10876864-rs3741499|rs34305872-rs823099|rs805293-rs707930	http://www.ebi.ac.uk/efo/EFO_0004980	Other measurement	http://www.ebi.ac.uk/efo/EFO_0001444	http://www.ebi.ac.uk/efo/EFO_0006527	Other measurement	http://www.ebi.ac.uk/efo/EFO_0001444
smoking initiation	type II diabetes mellitus	241	605	0	10	10	0.0891828	6.2405e-18	4.21119e-15	2.22856e-11	0.0119617	0.0236407	0.0761004	rs1701704-rs11171739|rs4739558-rs328301|rs13239186-rs10233018|rs12698877-rs7809303-rs6947395|rs4776970-rs12905509|rs4922793-rs6265|rs4766578-rs3184504|rs6711254-rs10634531|rs862320-rs12933292|rs329118-rs329122	http://www.ebi.ac.uk/efo/EFO_0005670	Biological process	http://purl.obolibrary.org/obo/GO_0008150	http://www.ebi.ac.uk/efo/EFO_0001360	Metabolic disorder	http://www.ebi.ac.uk/efo/EFO_0000589
LDL cholesterol change measurement	total cholesterol measurement	6	416	3	2	5	0.0015267	6.24591e-18	4.2136e-15	2.2305e-11	0.0119904	0.0236967	0.0370593	rs7528419-rs629301|rs13306194|rs151193009|rs1122531-rs7185272|rs7412	http://www.ebi.ac.uk/efo/EFO_0007804	Lipid or lipoprotein measurement	http://www.ebi.ac.uk/efo/EFO_0004732	http://www.ebi.ac.uk/efo/EFO_0004574	Lipid or lipoprotein measurement	http://www.ebi.ac.uk/efo/EFO_0004732
eye color	squamous cell carcinoma	10	23	2	2	4	0.000140681	6.24643e-18	4.2136e-15	2.23068e-11	0.137931	0.242424	0.486957	rs16891982|rs12203592|rs1126809-rs1847134|rs12913832-rs12916300	http://www.ebi.ac.uk/efo/EFO_0003949	Other trait	http://www.ebi.ac.uk/efo/EFO_0000001	http://www.ebi.ac.uk/efo/EFO_0000707	Cancer	http://www.ebi.ac.uk/efo/EFO_0000616
alcohol dependence measurement	alcohol use disorder measurement	15	15	4	0	4	0.000137623	6.25875e-18	4.22111e-15	2.23508e-11	0.153846	0.266667	0.618705	rs11940694|rs11733695|rs146788033|rs13135092	http://www.ebi.ac.uk/efo/EFO_0007835	Other measurement	http://www.ebi.ac.uk/efo/EFO_0001444	http://www.ebi.ac.uk/efo/EFO_0009458	Other measurement	http://www.ebi.ac.uk/efo/EFO_0001444
chronotype measurement	household income	591	247	0	10	10	0.089288	6.33181e-18	4.26958e-15	2.26117e-11	0.0120773	0.0238663	0.0768886	rs7579662-rs3769983|rs12761761-rs12771973|rs11712056-rs952594|rs10262462-rs9969232|rs6958557-rs1362739|rs4800490-rs1788784|rs1038630-rs2971970|rs12150229-rs17689966-rs16940672|rs304137-rs254781|rs6430030-rs12465778-rs28380327	http://www.ebi.ac.uk/efo/EFO_0008328	Other measurement	http://www.ebi.ac.uk/efo/EFO_0001444	http://www.ebi.ac.uk/efo/EFO_0009695	Other trait	http://www.ebi.ac.uk/efo/EFO_0000001
emphysema pattern measurement	forced expiratory volume, response to bronchodilator	8	30	3	1	4	0.000146798	6.44397e-18	4.34415e-15	2.30123e-11	0.117647	0.210526	0.366667	rs56113850|rs138641402|rs114205691|rs9788721-rs17486278	http://www.ebi.ac.uk/efo/EFO_0005850	Other measurement	http://www.ebi.ac.uk/efo/EFO_0001444	http://www.ebi.ac.uk/efo/EFO_0004314, http://purl.obolibrary.org/obo/GO_0097366	Other measurement,Response to drug	http://purl.obolibrary.org/obo/GO_0042493,http://www.ebi.ac.uk/efo/EFO_0001444
serum carcinoembryonic antigen measurement	vitamin B12 measurement	19	12	3	1	4	0.000139458	6.44483e-18	4.34415e-15	2.30153e-11	0.148148	0.258065	0.583828	rs3760775|rs708686|rs1047781|rs601338-rs602662	http://www.ebi.ac.uk/efo/EFO_0005760	Other measurement	http://www.ebi.ac.uk/efo/EFO_0001444	http://www.ebi.ac.uk/efo/EFO_0004620	Other measurement	http://www.ebi.ac.uk/efo/EFO_0001444
high density lipoprotein cholesterol measurement	neutrophil count	861	171	3	7	10	0.090055	6.50124e-18	4.38135e-15	2.32168e-11	0.00978474	0.0193798	0.0614514	rs7705526-rs7725218|rs635634-rs532436|rs1800961|rs4760|rs4871603-rs2954031-rs2954021|rs9271588-rs28366301|rs3184504|rs10761737-rs10995477|rs34293785-rs6664374|rs147694761-rs2435307	http://www.ebi.ac.uk/efo/EFO_0004612	Lipid or lipoprotein measurement	http://www.ebi.ac.uk/efo/EFO_0004732	http://www.ebi.ac.uk/efo/EFO_0004833	Hematological measurement	http://www.ebi.ac.uk/efo/EFO_0004503
Eczema, allergic rhinitis	mosquito bite reaction itch intensity measurement	153	47	0	6	6	0.00439843	6.51091e-18	4.38704e-15	2.32513e-11	0.0309278	0.06	0.134294	rs2228145-rs12133641|rs4648883-rs2282718|rs60946162-rs13079741|rs5750339-rs2072713|rs12122629-rs12123821|rs139735807-rs17454584	http://purl.obolibrary.org/obo/HP_0000964, http://www.ebi.ac.uk/efo/EFO_0005854	Immune system disorder,Other trait	http://www.ebi.ac.uk/efo/EFO_0000001,http://www.ebi.ac.uk/efo/EFO_0000540	http://www.ebi.ac.uk/efo/EFO_0008377	Other measurement	http://www.ebi.ac.uk/efo/EFO_0001444
schizophrenia	vital capacity	382	595	1	10	11	0.139024	6.55535e-18	4.41614e-15	2.341e-11	0.0113872	0.0225179	0.0787996	rs7752448-rs34706883-rs3130820|rs13107325|rs160593-rs370771|rs58120505-rs57633152|rs11685299-rs6748341|rs11682175-rs13025126|rs28377694-rs1716180|rs8082590-rs8080061|rs3768644-rs2241058|rs2252074-rs2057884|rs3764002-rs10861879	http://www.ebi.ac.uk/efo/EFO_0000692	Neurological disorder	http://www.ebi.ac.uk/efo/EFO_0000618	http://www.ebi.ac.uk/efo/EFO_0004312	Other measurement	http://www.ebi.ac.uk/efo/EFO_0001444
age at first sexual intercourse measurement	smoking behavior	32	230	0	6	6	0.0045018	6.55792e-18	4.41704e-15	2.34192e-11	0.0234375	0.0458015	0.0985122	rs13239969-rs13234909|rs2236941-rs2188151|rs1368550-rs1040124|rs34495106-rs57401290|rs1344293-rs1863161|rs2633725-rs34337122	http://www.ebi.ac.uk/efo/EFO_0009749	Other measurement	http://www.ebi.ac.uk/efo/EFO_0001444	http://www.ebi.ac.uk/efo/EFO_0004318	Biological process	http://purl.obolibrary.org/obo/GO_0008150
Nasal Cavity Polyp	allergy	13	145	1	4	5	0.00115298	6.58342e-18	4.43255e-15	2.35102e-11	0.0326797	0.0632911	0.114058	rs1420101-rs12470864|rs71368508-rs34210653|rs1837253|rs1888909-rs144829310|rs962993-rs1444782	http://www.ebi.ac.uk/efo/EFO_1000391	Other disease	http://www.ebi.ac.uk/efo/EFO_0000408	http://www.ebi.ac.uk/efo/EFO_0003785	Immune system disorder	http://www.ebi.ac.uk/efo/EFO_0000540
Antithrombotic agent use measurement	vitamin D measurement	13	145	2	3	5	0.00115298	6.58342e-18	4.43255e-15	2.35102e-11	0.0326797	0.0632911	0.114058	rs964184|rs12740374-rs7528419|rs532436|rs7412-rs1065853|rs73015021-rs73015016	http://www.ebi.ac.uk/efo/EFO_0009925	Other measurement	http://www.ebi.ac.uk/efo/EFO_0001444	http://www.ebi.ac.uk/efo/EFO_0004631	Other measurement	http://www.ebi.ac.uk/efo/EFO_0001444
fibrinogen measurement	platelet count	56	370	0	7	7	0.0126736	6.59756e-18	4.44123e-15	2.35607e-11	0.0167064	0.0328638	0.0787836	rs1047891-rs715|rs75501914-rs16844401|rs7833924-rs11780978|rs4631704-rs10864726|rs2700937-rs2710804|rs10761741-rs7916868|rs3184504-rs7310615	http://www.ebi.ac.uk/efo/EFO_0004623	Hematological measurement	http://www.ebi.ac.uk/efo/EFO_0004503	http://www.ebi.ac.uk/efo/EFO_0004309	Hematological measurement	http://www.ebi.ac.uk/efo/EFO_0004503
creatinine measurement, glomerular filtration rate	kidney stone	70	25	2	3	5	0.0010704	6.60197e-18	4.44336e-15	2.35765e-11	0.0555556	0.105263	0.219253	rs9895661-rs1010269|rs56235845-rs6420094|rs6127099-rs17216707|rs77924615|rs780093	http://www.ebi.ac.uk/efo/EFO_0004518, http://www.ebi.ac.uk/efo/EFO_0005208	Other measurement	http://www.ebi.ac.uk/efo/EFO_0001444	NA	NA	NA
triglyceride measurement, alcohol drinking	triglyceride measurement, blood pressure	57	5	0	4	4	0.000174323	6.6346e-18	4.46448e-15	2.3693e-11	0.0689655	0.129032	0.182456	rs2954033-rs2954021|rs15285-rs287|rs509728-rs2266788|rs780093-rs4665972	http://www.ebi.ac.uk/efo/EFO_0004530, http://www.ebi.ac.uk/efo/EFO_0004329	Biological process,Lipid or lipoprotein measurement	http://www.ebi.ac.uk/efo/EFO_0004529,http://purl.obolibrary.org/obo/GO_0008150	http://www.ebi.ac.uk/efo/EFO_0004530, http://www.ebi.ac.uk/efo/EFO_0004325	Other measurement,Lipid or lipoprotein measurement	http://www.ebi.ac.uk/efo/EFO_0004529,http://www.ebi.ac.uk/efo/EFO_0001444
esterified cholesterol measurement	low density lipoprotein cholesterol measurement	14	593	4	2	6	0.00507799	6.65045e-18	4.47431e-15	2.37496e-11	0.00998336	0.0197694	0.038304	rs546498715|rs181948526|rs187918276|rs6709904-rs76866386|rs28456-rs174564|chr4:74265673	http://www.ebi.ac.uk/efo/EFO_0008589	Lipid or lipoprotein measurement	http://www.ebi.ac.uk/efo/EFO_0004732	http://www.ebi.ac.uk/efo/EFO_0004611	Lipid or lipoprotein measurement	http://www.ebi.ac.uk/efo/EFO_0004732
joint hypermobility measurement	vital capacity	14	595	2	4	6	0.00509511	6.7867e-18	4.56511e-15	2.42362e-11	0.00995025	0.0197044	0.0381753	rs143384|rs4337252-rs150025731|rs1467847-rs1041733|rs4417704-rs6752657|rs78579285|rs11656678-rs6504249	http://www.ebi.ac.uk/efo/EFO_0007905	Other measurement	http://www.ebi.ac.uk/efo/EFO_0001444	http://www.ebi.ac.uk/efo/EFO_0004312	Other measurement	http://www.ebi.ac.uk/efo/EFO_0001444
erythrocyte count	triglyceride measurement, physical activity	937	24	1	6	7	0.013755	6.81584e-18	4.58385e-15	2.43402e-11	0.00733753	0.0145682	0.0325285	rs28601761|rs72999033-rs58542926|rs2745353-rs1936807|rs780094-rs1260326|rs10761785-rs2893919|rs147233090-rs150844304|rs590856-rs2908522	http://www.ebi.ac.uk/efo/EFO_0004305	Hematological measurement	http://www.ebi.ac.uk/efo/EFO_0004503	http://www.ebi.ac.uk/efo/EFO_0004530, http://www.ebi.ac.uk/efo/EFO_0003940	Biological process,Lipid or lipoprotein measurement	http://www.ebi.ac.uk/efo/EFO_0004529,http://purl.obolibrary.org/obo/GO_0008150
Crohn's disease	waist-hip ratio	204	723	0	10	10	0.0902147	6.84144e-18	4.6002e-15	2.44317e-11	0.0109051	0.021575	0.0689496	rs7498665-rs26528|rs6897617-rs359457|rs77881454-rs10495903|rs516246-rs2287922|rs11871801-rs591939|rs13126505-rs13107325|rs9491696-rs9491697|rs13407913-rs7569646|rs2382817-rs1017698|rs1513272-rs864745	http://www.ebi.ac.uk/efo/EFO_0000384	Digestive system disorder	http://www.ebi.ac.uk/efo/EFO_0000405	http://www.ebi.ac.uk/efo/EFO_0004343	Body measurement	http://www.ebi.ac.uk/efo/EFO_0004324
body fat percentage	risk-taking behaviour	90	514	1	7	8	0.0282953	6.84857e-18	4.60413e-15	2.44571e-11	0.0134228	0.0264901	0.0703297	rs1426371-rs3764002|rs28399271-rs4776361|rs7405743-rs2080090|rs13107325|rs2192527-rs66679256|rs59360790-rs12363232|rs9372625-rs9320823|rs61888762-rs10767658	http://www.ebi.ac.uk/efo/EFO_0007800	Body measurement	http://www.ebi.ac.uk/efo/EFO_0004324	http://www.ebi.ac.uk/efo/EFO_0008579	Biological process	http://purl.obolibrary.org/obo/GO_0008150
sodium measurement	triglyceride measurement	63	746	1	7	8	0.0287467	6.8562e-18	4.60839e-15	2.44844e-11	0.00998752	0.0197775	0.0513701	rs11642015-rs28567725|rs7924036-rs10822163|rs9584870-rs7334078|rs2240466-rs33951980|rs838133|rs6068280-rs1996928|rs6968865-rs4410790|rs1260326-rs4665972	http://www.ebi.ac.uk/efo/EFO_0009282	Other measurement	http://www.ebi.ac.uk/efo/EFO_0001444	http://www.ebi.ac.uk/efo/EFO_0004530	Lipid or lipoprotein measurement	http://www.ebi.ac.uk/efo/EFO_0004529
high density lipoprotein cholesterol measurement	systemic lupus erythematosus	861	172	0	10	10	0.0905817	6.89929e-18	4.63648e-15	2.46382e-11	0.00977517	0.0193611	0.06139	rs4917014-rs55935382|rs68006638-rs36014129-rs13220570|rs150300171-rs73366469|rs12510382-rs3733345|rs9462027-rs2263329|rs340630-rs3775228|rs3184504-rs597808-rs11066320|rs1270942-rs11967891|rs7444-rs2256609|rs6457807-rs820077	http://www.ebi.ac.uk/efo/EFO_0004612	Lipid or lipoprotein measurement	http://www.ebi.ac.uk/efo/EFO_0004732	http://www.ebi.ac.uk/efo/EFO_0002690	Immune system disorder	http://www.ebi.ac.uk/efo/EFO_0000540
eosinophil percentage of leukocytes	triglyceride measurement	198	746	1	9	10	0.0903468	6.90772e-18	4.64127e-15	2.46683e-11	0.0107066	0.0211864	0.0676152	rs34666276-rs12185242|rs28383314|rs2114273-rs797680|rs62427982-rs6568466|rs12274192-rs12287066|rs696825-rs371212078|rs17484848-rs77004761|rs2517887-rs12662618|rs62084237-rs148803332|rs6601450-rs6982308	http://www.ebi.ac.uk/efo/EFO_0007991	Hematological measurement	http://www.ebi.ac.uk/efo/EFO_0004503	http://www.ebi.ac.uk/efo/EFO_0004530	Lipid or lipoprotein measurement	http://www.ebi.ac.uk/efo/EFO_0004529
cholesterol efflux capacity measurement	coronary artery calcification	7	36	2	2	4	0.000154138	6.92545e-18	4.65231e-15	2.47317e-11	0.102564	0.186047	0.301587	rs964184|rs445925|rs12678919-rs77069344|rs247616-rs173539	http://www.ebi.ac.uk/efo/EFO_0009132	Lipid or lipoprotein measurement	http://www.ebi.ac.uk/efo/EFO_0004732	http://www.ebi.ac.uk/efo/EFO_0004723	Other trait	http://www.ebi.ac.uk/efo/EFO_0000001
platelet count	total cholesterol measurement, diastolic blood pressure, triglyceride measurement, systolic blood pressure, hematocrit, ventricular rate measurement, glucose measurement, body mass index, high density lipoprotein cholesterol measurement	370	21	0	6	6	0.00475258	6.97977e-18	4.68792e-15	2.49257e-11	0.0155844	0.0306905	0.0625483	rs780094-rs1260326|rs964184-rs662799-rs66505542|rs3841260-rs10401969|rs2074755-rs17145750|rs4420638-rs429358|rs174547-rs174548	http://www.ebi.ac.uk/efo/EFO_0004309	Hematological measurement	http://www.ebi.ac.uk/efo/EFO_0004503	http://www.ebi.ac.uk/efo/EFO_0004574, http://www.ebi.ac.uk/efo/EFO_0006336, http://www.ebi.ac.uk/efo/EFO_0004530, http://www.ebi.ac.uk/efo/EFO_0006335, http://www.ebi.ac.uk/efo/EFO_0004348, http://www.ebi.ac.uk/efo/EFO_0007928, http://www.ebi.ac.uk/efo/EFO_0004468, http://www.ebi.ac.uk/efo/EFO_0004340, http://www.ebi.ac.uk/efo/EFO_0004612	Body measurement,Lipid or lipoprotein measurement,Other measurement,Cardiovascular measurement,Hematological measurement	http://www.ebi.ac.uk/efo/EFO_0004529,http://www.ebi.ac.uk/efo/EFO_0004503,http://www.ebi.ac.uk/efo/EFO_0004324,http://www.ebi.ac.uk/efo/EFO_0004732,http://www.ebi.ac.uk/efo/EFO_0004298,http://www.ebi.ac.uk/efo/EFO_0001444
nevus count, cutaneous melanoma	non-melanoma skin carcinoma	68	26	1	4	5	0.00108141	7.03994e-18	4.72744e-15	2.51405e-11	0.0561798	0.106383	0.222372	rs12925026-rs75570604|rs6059655|rs10202963-rs10200279-rs3769823|rs2447853-rs31487|rs1126809-rs3900053	http://www.ebi.ac.uk/efo/EFO_0004632, http://www.ebi.ac.uk/efo/EFO_0000389	Cancer,Other measurement	http://www.ebi.ac.uk/efo/EFO_0000616,http://www.ebi.ac.uk/efo/EFO_0001444	http://www.ebi.ac.uk/efo/EFO_0009260	Cancer	http://www.ebi.ac.uk/efo/EFO_0000616
eosinophil count	sclerosing cholangitis	791	28	1	6	7	0.013547	7.09218e-18	4.76163e-15	2.53271e-11	0.00862069	0.017094	0.0387168	rs62026377-rs725613|rs72836346-rs72837826|rs3184504-rs10774624|rs7119563-rs7937682|rs4676410|rs1788103-rs1788097|rs3748816-rs2227312	http://www.ebi.ac.uk/efo/EFO_0004842	Hematological measurement	http://www.ebi.ac.uk/efo/EFO_0004503	http://www.ebi.ac.uk/efo/EFO_0004268	Digestive system disorder	http://www.ebi.ac.uk/efo/EFO_0000405
fasting blood glucose measurement	metabolic syndrome	55	132	2	4	6	0.00444064	7.13323e-18	4.78829e-15	2.54737e-11	0.0331492	0.0641711	0.145332	rs2191349-rs6947830|rs780094|rs9987289-rs4841132|rs560887|rs1535-rs174550|rs10830963-rs10830962	http://www.ebi.ac.uk/efo/EFO_0004465	Other measurement	http://www.ebi.ac.uk/efo/EFO_0001444	http://www.ebi.ac.uk/efo/EFO_0000195	Metabolic disorder	http://www.ebi.ac.uk/efo/EFO_0000589
mean platelet volume	neutrophil count, eosinophil count	299	154	2	6	8	0.0281644	7.25722e-18	4.8706e-15	2.59165e-11	0.0179775	0.0353201	0.0963915	rs174555-rs7394579|rs10761741-rs10995477|rs35188965|rs10075801-rs11950562|rs150813342|rs1969949-rs2992836|rs16978075-rs75763843|rs17116384-rs238914	http://www.ebi.ac.uk/efo/EFO_0004584	Hematological measurement	http://www.ebi.ac.uk/efo/EFO_0004503	http://www.ebi.ac.uk/efo/EFO_0004833, http://www.ebi.ac.uk/efo/EFO_0004842	Hematological measurement	http://www.ebi.ac.uk/efo/EFO_0004503
HMG CoA reductase inhibitor use measurement	mean corpuscular hemoglobin	97	918	2	7	9	0.0544657	7.29524e-18	4.8952e-15	2.60522e-11	0.00894632	0.017734	0.0508529	rs11057830-rs10846742|rs28601761-rs2954021|rs7412|rs77542162|rs1169299-rs1169288|rs628751-rs2982521|rs56094641-rs1421085|rs11787365-rs6420181|rs148566631-rs4470328	http://www.ebi.ac.uk/efo/EFO_0009932	Other measurement	http://www.ebi.ac.uk/efo/EFO_0001444	http://www.ebi.ac.uk/efo/EFO_0004527	Hematological measurement	http://www.ebi.ac.uk/efo/EFO_0004503
birth weight	hemoglobin measurement	234	374	3	6	9	0.0535299	7.38274e-18	4.95298e-15	2.63647e-11	0.015025	0.0296053	0.0883415	rs6925689-rs1101557|rs2229742|rs144126567-rs9427398|rs11646700-rs2285912|rs601338-rs516246|rs753381|rs3184504|rs7541039-rs3754140|rs75104038-rs41269028	http://www.ebi.ac.uk/efo/EFO_0004344	Body measurement	http://www.ebi.ac.uk/efo/EFO_0004324	http://www.ebi.ac.uk/efo/EFO_0004509	Hematological measurement	http://www.ebi.ac.uk/efo/EFO_0004503
apolipoprotein B measurement	systolic blood pressure, alcohol consumption measurement	261	29	0	6	6	0.00462964	7.39843e-18	4.96257e-15	2.64207e-11	0.0211268	0.0413793	0.087908	rs7310615-rs597808|rs1458038-rs11099097|rs13394970-rs1731249|rs17035646-rs12046278|rs17613287-rs11014154|rs11636952-rs112987086	http://www.ebi.ac.uk/efo/EFO_0004615	Lipid or lipoprotein measurement	http://www.ebi.ac.uk/efo/EFO_0004732	http://www.ebi.ac.uk/efo/EFO_0006335, http://www.ebi.ac.uk/efo/EFO_0007878	Other measurement	http://www.ebi.ac.uk/efo/EFO_0001444
Hypertriglyceridemia	sleep duration, triglyceride measurement	4	87	0	4	4	0.000212857	7.47744e-18	5.01344e-15	2.67029e-11	0.045977	0.0879121	0.114943	rs964184-rs662799|rs780093-rs1260326|rs17145738-rs111837003|rs28601761-rs6982502	http://www.ebi.ac.uk/efo/EFO_0004211	Metabolic disorder	http://www.ebi.ac.uk/efo/EFO_0000589	http://www.ebi.ac.uk/efo/EFO_0005271, http://www.ebi.ac.uk/efo/EFO_0004530	Other measurement,Lipid or lipoprotein measurement	http://www.ebi.ac.uk/efo/EFO_0004529,http://www.ebi.ac.uk/efo/EFO_0001444
HMG CoA reductase inhibitor use measurement	HbA1c measurement	97	75	0	6	6	0.00444981	7.47764e-18	5.01344e-15	2.67036e-11	0.0361446	0.0697674	0.160466	rs4518111-rs7616006|rs7903146-rs7901695|rs592423-rs2982521|rs1558902-rs1421085|rs2519093-rs579459|rs76922886-rs35430985	http://www.ebi.ac.uk/efo/EFO_0009932	Other measurement	http://www.ebi.ac.uk/efo/EFO_0001444	http://www.ebi.ac.uk/efo/EFO_0004541	Hematological measurement	http://www.ebi.ac.uk/efo/EFO_0004503
HMG CoA reductase inhibitor use measurement	glomerular filtration rate	97	481	1	7	8	0.0285381	7.47848e-18	5.01344e-15	2.67066e-11	0.0140351	0.0276817	0.0737787	rs8126001-rs4408777|rs780093-rs1260326|rs281380-rs601338|rs2068888|rs13125101-rs12509595|rs2519093-rs550057|rs2954017-rs2954021|rs58542926-rs200210321	http://www.ebi.ac.uk/efo/EFO_0009932	Other measurement	http://www.ebi.ac.uk/efo/EFO_0001444	http://www.ebi.ac.uk/efo/EFO_0005208	Other measurement	http://www.ebi.ac.uk/efo/EFO_0001444
obese body mass index status	type II diabetes mellitus	14	605	1	5	6	0.00518074	7.50331e-18	5.02914e-15	2.67953e-11	0.00978793	0.0193861	0.0375443	rs10634531-rs66906321|rs506589-rs532504|rs12507026-rs10938398|rs62107261|rs35614134-rs476828|rs9928094-rs1421085	http://www.ebi.ac.uk/efo/EFO_0007041	Body measurement	http://www.ebi.ac.uk/efo/EFO_0004324	http://www.ebi.ac.uk/efo/EFO_0001360	Metabolic disorder	http://www.ebi.ac.uk/efo/EFO_0000589
BMI-adjusted waist-hip ratio, adult onset asthma	asthma	6	432	2	3	5	0.00158542	7.54977e-18	5.05934e-15	2.69612e-11	0.0115473	0.0228311	0.0356867	rs10152595|rs72836349-rs13405741|rs8103278|rs542831-rs4616071|rs11259930-rs4842921	http://www.ebi.ac.uk/efo/EFO_0007788, http://www.ebi.ac.uk/efo/EFO_1002011	Body measurement,Other disease	http://www.ebi.ac.uk/efo/EFO_0004324,http://www.ebi.ac.uk/efo/EFO_0000408	http://www.ebi.ac.uk/efo/EFO_0000270	Other disease	http://www.ebi.ac.uk/efo/EFO_0000408
blood urea nitrogen measurement	triglyceride measurement	119	746	0	9	9	0.0542993	7.55701e-18	5.06324e-15	2.69871e-11	0.010514	0.0208092	0.0603074	rs2122982-rs4760254|rs8106700-rs2860183|rs28567725-rs8050136|rs9482773-rs6916318|rs7123489-rs75601653|rs73114872-rs2657880|rs2519093-rs635634|rs62374016-rs7704653|rs838133-rs838144	http://www.ebi.ac.uk/efo/EFO_0004741	Other measurement	http://www.ebi.ac.uk/efo/EFO_0001444	http://www.ebi.ac.uk/efo/EFO_0004530	Lipid or lipoprotein measurement	http://www.ebi.ac.uk/efo/EFO_0004529
gallstones	red blood cell distribution width	29	768	1	6	7	0.0136229	7.5969e-18	5.08901e-15	2.71295e-11	0.00886076	0.0175659	0.0399156	rs1169299-rs1169288|rs2291428-rs11239541|rs34255979-rs34851490|rs2292553-rs6736362|rs778986-rs708686|rs1260326|rs174559-rs174567	http://www.ebi.ac.uk/efo/EFO_0004210	Digestive system disorder	http://www.ebi.ac.uk/efo/EFO_0000405	http://www.ebi.ac.uk/efo/EFO_0005192	Hematological measurement	http://www.ebi.ac.uk/efo/EFO_0004503
Diuretic use measurement	apolipoprotein A 1 measurement	102	458	1	7	8	0.0285742	7.64444e-18	5.11989e-15	2.72993e-11	0.0144928	0.0285714	0.0763652	rs12292135-rs7110547|rs3184504-rs7310615-rs11066320-rs11066309|rs8039305-rs1894401|rs557675|rs3814883-rs2278557|rs12801188-rs3740688|rs2202454-rs12224170-rs12422125-rs145276599-rs80257854-rs11246574|rs11227582-rs11229252-rs11228871	http://www.ebi.ac.uk/efo/EFO_0009928	Other measurement	http://www.ebi.ac.uk/efo/EFO_0001444	http://www.ebi.ac.uk/efo/EFO_0004614	Lipid or lipoprotein measurement	http://www.ebi.ac.uk/efo/EFO_0004732
granulocyte count	mean platelet volume	155	299	2	6	8	0.0283473	7.65096e-18	5.1233e-15	2.73226e-11	0.0179372	0.0352423	0.0961615	rs174555-rs7394579|rs10761741-rs10995477|rs35188965|rs10075801-rs11950562|rs150813342|rs1969949-rs2992836|rs16978075-rs75763843|rs17116384-rs238914	http://www.ebi.ac.uk/efo/EFO_0007987	Hematological measurement	http://www.ebi.ac.uk/efo/EFO_0004503	http://www.ebi.ac.uk/efo/EFO_0004584	Hematological measurement	http://www.ebi.ac.uk/efo/EFO_0004503
respiratory system disease	type I diabetes mellitus	103	71	0	6	6	0.00447306	7.69559e-18	5.15222e-15	2.74819e-11	0.0357143	0.0689655	0.15829	rs17454584-rs4505848|rs12927355-rs36045143|rs705705-rs1689510|rs2290400-rs9303279|rs11755527-rs72925996|rs3781094-rs3802604	http://www.ebi.ac.uk/efo/EFO_0000684	Other disease	http://www.ebi.ac.uk/efo/EFO_0000408	http://www.ebi.ac.uk/efo/EFO_0001359	Metabolic disorder	http://www.ebi.ac.uk/efo/EFO_0000589
schizophrenia, autism spectrum disorder	worry measurement	283	74	0	7	7	0.0128093	7.69961e-18	5.15304e-15	2.74963e-11	0.02	0.0392157	0.0958291	rs353547-rs3617-rs11130306|rs4919695-rs11191419|rs10750866-rs7129727|rs4245154-rs4309187|rs2367724-rs11210892|rs7432375-rs6439649|rs13054099-rs9607782	http://www.ebi.ac.uk/efo/EFO_0000692, http://www.ebi.ac.uk/efo/EFO_0003756	Neurological disorder	http://www.ebi.ac.uk/efo/EFO_0000618	http://www.ebi.ac.uk/efo/EFO_0009589	Other measurement	http://www.ebi.ac.uk/efo/EFO_0001444
acute myeloid leukemia	blood protein measurement	2598	1785	0	27	27	2.83652	7.6997e-18	5.15304e-15	2.74966e-11	0.00619835	0.0123203	0.0980344	rs11908351-rs11908097|rs6588083-rs1408416|rs708382-rs5848|rs7933285-rs2745915|rs186268843-rs35530899|rs11720187-rs60693099|rs10501324-rs148966811|rs74447607-rs7271399|rs2010604-rs4767027|rs10462547-rs536720776|rs2238647-rs2023878|rs382752-rs7815429|rs6671162-rs1324359|rs2838932-rs10854470-rs12482088|rs17691584-rs57880964|rs7638018-rs4854760|rs12369635-rs73159540|rs1932952-rs17775664|rs9901734-rs113216780|rs62396317-rs9296355|rs2839015-rs2150458|rs309705-rs447324|rs729654-rs12639294|rs1453873-rs6532795|rs7522061-rs2785665|rs7999-rs114450524|rs1552074-rs2219431	http://www.ebi.ac.uk/efo/EFO_0000222	Cancer	http://www.ebi.ac.uk/efo/EFO_0000616	http://www.ebi.ac.uk/efo/EFO_0007937	Other measurement	http://www.ebi.ac.uk/efo/EFO_0001444
body height	sleep duration	2984	116	1	11	12	0.211722	7.72216e-18	5.16613e-15	2.75768e-11	0.00388601	0.00774194	0.0276475	rs5750823-rs5757675|rs12470989-rs116755292|rs1517572-rs7928703|rs7100317-rs12246842|rs17688916-rs7207400|rs13107325|rs6439629-rs13088093|rs2296316-rs55658675|rs17005118-rs994014|rs2416963-rs1129|rs34936836-rs7915425|rs174560-rs174544	http://www.ebi.ac.uk/efo/EFO_0004339	Body measurement	http://www.ebi.ac.uk/efo/EFO_0004324	http://www.ebi.ac.uk/efo/EFO_0005271	Other measurement	http://www.ebi.ac.uk/efo/EFO_0001444
body height	sleep duration, high density lipoprotein cholesterol measurement	2984	116	0	12	12	0.211722	7.72216e-18	5.16613e-15	2.75768e-11	0.00388601	0.00774194	0.0276475	rs2721940-rs10505258|rs12720922-rs7203984|rs174545-rs174544|rs10846577-rs1187415|rs4795393-rs3764351|rs34166762-rs13240994|rs10755687-rs6919534|rs12977062-rs373032|rs2544681-rs2544673|rs9414801-rs7916868|rs12740374-rs646776|rs7689238-rs4619890	http://www.ebi.ac.uk/efo/EFO_0004339	Body measurement	http://www.ebi.ac.uk/efo/EFO_0004324	http://www.ebi.ac.uk/efo/EFO_0005271, http://www.ebi.ac.uk/efo/EFO_0004612	Other measurement,Lipid or lipoprotein measurement	http://www.ebi.ac.uk/efo/EFO_0004732,http://www.ebi.ac.uk/efo/EFO_0001444
high density lipoprotein cholesterol measurement	monocyte count	861	269	2	9	11	0.141666	7.79006e-18	5.21058e-15	2.78193e-11	0.00983021	0.019469	0.0673587	rs3184504-rs11066320-rs653178|rs6059958-rs58904263|rs150861794-rs374039502|rs3747973-rs708727|rs144387335-rs7750688|rs4385425-rs55935382|rs76428106|rs10276619-rs1026422|rs333947|rs13271228-rs6469605|rs2237035-rs6554196	http://www.ebi.ac.uk/efo/EFO_0004612	Lipid or lipoprotein measurement	http://www.ebi.ac.uk/efo/EFO_0004732	http://www.ebi.ac.uk/efo/EFO_0005091	Hematological measurement	http://www.ebi.ac.uk/efo/EFO_0004503
cigarettes per day measurement	high density lipoprotein cholesterol measurement	104	861	1	8	9	0.0547703	7.852e-18	5.25103e-15	2.80405e-11	0.00941423	0.0186528	0.0536628	rs11878604-rs76112798|rs853866-rs830620|rs699165-rs9647335|rs7636057-rs6808104|rs7308864-rs2241208|rs10742683-rs4755720|rs790564-rs67344323|rs403694-rs407133|rs79105258	http://www.ebi.ac.uk/efo/EFO_0006525	Other measurement	http://www.ebi.ac.uk/efo/EFO_0001444	http://www.ebi.ac.uk/efo/EFO_0004612	Lipid or lipoprotein measurement	http://www.ebi.ac.uk/efo/EFO_0004732
cognitive function measurement	refractive error measurement	644	232	1	9	10	0.0913866	7.9283e-18	5.30094e-15	2.8313e-11	0.0115473	0.0228311	0.0732939	rs9415064-rs4415679|rs62236533-rs9611597|rs6931604-rs9401593|rs12883788-rs2239647|rs12568187-rs10922907|rs2856661-rs1064608|rs13107325|rs4442732-rs28711886|rs6452788-rs62369123|rs6119628-rs6060515	http://www.ebi.ac.uk/efo/EFO_0008354	Other measurement	http://www.ebi.ac.uk/efo/EFO_0001444	http://www.ebi.ac.uk/efo/EFO_0007814	Other measurement	http://www.ebi.ac.uk/efo/EFO_0001444
birth weight, parental genotype effect measurement	systolic blood pressure, alcohol drinking	105	70	1	5	6	0.00449569	7.9296e-18	5.30094e-15	2.83176e-11	0.035503	0.0685714	0.157232	rs17367504-rs12561919|rs2484294-rs1801253|rs3918226|rs3184504-rs597808|rs7497304-rs7183988|rs3784789-rs11636952	http://www.ebi.ac.uk/efo/EFO_0004344, http://www.ebi.ac.uk/efo/EFO_0005939	Body measurement,Other measurement	http://www.ebi.ac.uk/efo/EFO_0004324,http://www.ebi.ac.uk/efo/EFO_0001444	http://www.ebi.ac.uk/efo/EFO_0006335, http://www.ebi.ac.uk/efo/EFO_0004329	Biological process,Other measurement	http://purl.obolibrary.org/obo/GO_0008150,http://www.ebi.ac.uk/efo/EFO_0001444
intelligence	metabolic syndrome	675	132	1	8	9	0.0544987	8.01326e-18	5.35586e-15	2.86164e-11	0.0112782	0.0223048	0.0649717	rs7239575-rs177430|rs7618501-rs9858059-rs537069642|rs10761739-rs10822155|rs3817334-rs7124681|rs13107325|rs34172651-rs7188873|rs8060686-rs9888986|rs10119-rs483082|rs3949781-rs7873907	http://www.ebi.ac.uk/efo/EFO_0004337	Biological process	http://purl.obolibrary.org/obo/GO_0008150	http://www.ebi.ac.uk/efo/EFO_0000195	Metabolic disorder	http://www.ebi.ac.uk/efo/EFO_0000589
leptin measurement, type II diabetes mellitus	triglyceride measurement	12	746	1	5	6	0.00547556	8.15449e-18	5.44924e-15	2.91207e-11	0.00797872	0.0158311	0.0301609	rs3996352-rs4731701|rs7621569-rs34831171|rs780094-rs4665972|rs13389219|rs2943645-rs2972144|rs3776720-rs11296991	http://www.ebi.ac.uk/efo/EFO_0005000, http://www.ebi.ac.uk/efo/EFO_0001360	Other measurement,Metabolic disorder	http://www.ebi.ac.uk/efo/EFO_0000589,http://www.ebi.ac.uk/efo/EFO_0001444	http://www.ebi.ac.uk/efo/EFO_0004530	Lipid or lipoprotein measurement	http://www.ebi.ac.uk/efo/EFO_0004529
creatinine measurement, glomerular filtration rate	urinary metabolite measurement	70	26	0	5	5	0.00111322	8.1736e-18	5.46098e-15	2.9189e-11	0.0549451	0.104167	0.21673	rs6546847-rs6546838|rs12451586-rs7219014|rs12460876-rs8101881|rs1047891-rs715|rs10774021-rs11062102	http://www.ebi.ac.uk/efo/EFO_0004518, http://www.ebi.ac.uk/efo/EFO_0005208	Other measurement	http://www.ebi.ac.uk/efo/EFO_0001444	http://www.ebi.ac.uk/efo/EFO_0005116	Other measurement	http://www.ebi.ac.uk/efo/EFO_0001444
blood urea nitrogen measurement	urolithiasis	119	16	1	4	5	0.0011646	8.19073e-18	5.4714e-15	2.92501e-11	0.0384615	0.0740741	0.140494	rs77924615-rs35747824|rs3798519|rs4976646-rs11746443|rs7206790-rs8050136|rs12583267-rs7328064	http://www.ebi.ac.uk/efo/EFO_0004741	Other measurement	http://www.ebi.ac.uk/efo/EFO_0001444	http://purl.obolibrary.org/obo/MONDO_0024647	Other disease	http://www.ebi.ac.uk/efo/EFO_0000408
insomnia measurement	schizophrenia, autism spectrum disorder	313	283	1	8	9	0.0541801	8.29227e-18	5.5382e-15	2.96128e-11	0.0153322	0.0302013	0.0903039	rs35225200-rs13135092|rs10211550-rs1064213|rs11191582-rs12411886|rs4702|rs3735025-rs1731951|rs4788203-rs8054556|rs12790660-rs7129727|rs2851447-rs28582096|rs9607782-rs11090039	http://www.ebi.ac.uk/efo/EFO_0007876	Other measurement	http://www.ebi.ac.uk/efo/EFO_0001444	http://www.ebi.ac.uk/efo/EFO_0000692, http://www.ebi.ac.uk/efo/EFO_0003756	Neurological disorder	http://www.ebi.ac.uk/efo/EFO_0000618
chronic lymphocytic leukemia	mean corpuscular hemoglobin	53	918	2	6	8	0.0297596	8.30726e-18	5.54718e-15	2.96663e-11	0.00830737	0.0164779	0.0423229	rs1439287-rs604126|rs67795055-rs10936599|rs727505-rs17246404|rs3800461-rs2744939|rs13006529-rs7558911|rs7254272-rs56356382|rs140522|rs7705526	http://www.ebi.ac.uk/efo/EFO_0000095	Cancer	http://www.ebi.ac.uk/efo/EFO_0000616	http://www.ebi.ac.uk/efo/EFO_0004527	Hematological measurement	http://www.ebi.ac.uk/efo/EFO_0004503
blood protein measurement	gallstones	1785	29	4	4	8	0.0316625	8.36029e-18	5.58154e-15	2.98557e-11	0.00442968	0.00882029	0.0217908	rs174567-rs174530|rs708686|rs34983651-rs2070959|rs212100-rs296369|rs601338|rs28929474|rs7080386-rs1935|rs1260326	http://www.ebi.ac.uk/efo/EFO_0007937	Other measurement	http://www.ebi.ac.uk/efo/EFO_0001444	http://www.ebi.ac.uk/efo/EFO_0004210	Digestive system disorder	http://www.ebi.ac.uk/efo/EFO_0000405
blood metabolite measurement, protein measurement, amino acid measurement	fasting blood glucose measurement	33	55	1	4	5	0.00111016	8.4763e-18	5.65793e-15	3.02699e-11	0.060241	0.113636	0.242547	rs780094-rs1260326|rs10830963-rs10466351|rs560887|rs4607517-rs878521|rs2169387-rs4841132	http://www.ebi.ac.uk/efo/EFO_0005664, http://www.ebi.ac.uk/efo/EFO_0004747, http://www.ebi.ac.uk/efo/EFO_0005134	Other measurement	http://www.ebi.ac.uk/efo/EFO_0001444	http://www.ebi.ac.uk/efo/EFO_0004465	Other measurement	http://www.ebi.ac.uk/efo/EFO_0001444
hemoglobin measurement	serum metabolite measurement	374	126	0	8	8	0.0288238	8.53257e-18	5.69443e-15	3.04709e-11	0.0162602	0.032	0.0864566	rs7350789-rs1532085|rs7979473-rs1182933|rs1800588-rs261332|rs174533-rs174546|rs651007-rs495828|rs10500212-rs58542926|rs4631704-rs2144300|rs13538-rs4852316-rs7598396	http://www.ebi.ac.uk/efo/EFO_0004509	Hematological measurement	http://www.ebi.ac.uk/efo/EFO_0004503	http://www.ebi.ac.uk/efo/EFO_0005653	Other measurement	http://www.ebi.ac.uk/efo/EFO_0001444
birth weight, parental genotype effect measurement	high density lipoprotein cholesterol measurement	105	861	1	8	9	0.055297	8.5841e-18	5.72775e-15	3.06549e-11	0.00940439	0.0186335	0.0536085	rs7188071-rs12446550|rs7076938-rs1801253|rs75034466-rs76376137|rs3746448-rs3746428|rs900399-rs1482852|rs3184504|rs2434612-rs2946179|rs2189234-rs9884482|rs10734564-rs145276599	http://www.ebi.ac.uk/efo/EFO_0004344, http://www.ebi.ac.uk/efo/EFO_0005939	Body measurement,Other measurement	http://www.ebi.ac.uk/efo/EFO_0004324,http://www.ebi.ac.uk/efo/EFO_0001444	http://www.ebi.ac.uk/efo/EFO_0004612	Lipid or lipoprotein measurement	http://www.ebi.ac.uk/efo/EFO_0004732
corneal hysteresis	intraocular pressure measurement	7	346	2	3	5	0.00148144	8.65743e-18	5.7756e-15	3.09168e-11	0.0143678	0.0283286	0.045417	rs202110867-rs1044864|rs56009602|rs77542162|rs2721051-rs11616662|rs12448211-rs28687756	http://www.ebi.ac.uk/efo/EFO_0010066	Other measurement	http://www.ebi.ac.uk/efo/EFO_0001444	http://www.ebi.ac.uk/efo/EFO_0004695	Other measurement	http://www.ebi.ac.uk/efo/EFO_0001444
ankylosing spondylitis	anterior uveitis	38	7	0	4	4	0.000162701	8.67839e-18	5.7885e-15	3.09916e-11	0.097561	0.177778	0.285714	rs10045403-rs2032890|rs116488202-rs4349859|rs6759298-rs4672507|rs11209026-rs79755370	http://www.ebi.ac.uk/efo/EFO_0003898	Immune system disorder	http://www.ebi.ac.uk/efo/EFO_0000540	http://www.ebi.ac.uk/efo/EFO_1000811	Other disease	http://www.ebi.ac.uk/efo/EFO_0000408
alkaline phosphatase measurement	low density lipoprotein cholesterol measurement, C-reactive protein measurement	94	20	0	5	5	0.00114992	8.7373e-18	5.82671e-15	3.1202e-11	0.0458716	0.0877193	0.174765	rs9987289-rs6984305|rs2393791-rs1183910|rs281377-rs2287921|rs174601-rs174574|rs74612335-rs11220463	http://www.ebi.ac.uk/efo/EFO_0004533	Liver enzyme measurement	http://www.ebi.ac.uk/efo/EFO_0004582	http://www.ebi.ac.uk/efo/EFO_0004611, http://www.ebi.ac.uk/efo/EFO_0004458	Inflammatory measurement,Lipid or lipoprotein measurement	http://www.ebi.ac.uk/efo/EFO_0004732,http://www.ebi.ac.uk/efo/EFO_0004872
cutaneous melanoma	non-melanoma skin carcinoma	71	26	1	4	5	0.00112912	8.79271e-18	5.86257e-15	3.13999e-11	0.0543478	0.103093	0.214015	rs12925026-rs1805007|rs6059655|rs10931936-rs10202963-rs3769823|rs31487-rs13178866|rs1126809-rs3900053	http://www.ebi.ac.uk/efo/EFO_0000389	Cancer	http://www.ebi.ac.uk/efo/EFO_0000616	http://www.ebi.ac.uk/efo/EFO_0009260	Cancer	http://www.ebi.ac.uk/efo/EFO_0000616
BMI-adjusted waist-hip ratio	atrial fibrillation	1178	200	0	11	11	0.144107	8.88717e-18	5.92444e-15	3.17372e-11	0.00804682	0.0159652	0.0545115	rs1307274-rs12214804-rs114760566|rs7919685-rs4454603|rs525773-rs1278493|rs62011291-rs62012774|rs62492076-rs7846485|rs7650482-rs28731356|rs1480029-rs17380837|rs10773657-rs2271049|rs969518-rs6861681-rs28439930|rs1396514-rs7219869|rs952632-rs12298484	http://www.ebi.ac.uk/efo/EFO_0007788	Body measurement	http://www.ebi.ac.uk/efo/EFO_0004324	http://www.ebi.ac.uk/efo/EFO_0000275	Cardiovascular disease	http://www.ebi.ac.uk/efo/EFO_0000319
eye color	skin pigmentation measurement	10	25	3	1	4	0.000152915	8.92342e-18	5.94749e-15	3.18667e-11	0.129032	0.228571	0.448	rs16891982|rs12913832|rs12203592|rs1126809-rs1847134	http://www.ebi.ac.uk/efo/EFO_0003949	Other trait	http://www.ebi.ac.uk/efo/EFO_0000001	http://www.ebi.ac.uk/efo/EFO_0007009	Other measurement	http://www.ebi.ac.uk/efo/EFO_0001444
apolipoprotein A 1 measurement	chronic kidney disease, urinary metabolite measurement	458	104	1	7	8	0.0291345	8.97447e-18	5.9804e-15	3.2049e-11	0.0144404	0.0284698	0.0760843	rs6977081-rs6977416|rs1446585-rs12465802|rs34107459-rs66757203|rs212100-rs2972516|rs66731853-rs589942|rs1047891|rs989075-rs1531022|rs35246381-rs11780610	http://www.ebi.ac.uk/efo/EFO_0004614	Lipid or lipoprotein measurement	http://www.ebi.ac.uk/efo/EFO_0004732	http://www.ebi.ac.uk/efo/EFO_0003884, http://www.ebi.ac.uk/efo/EFO_0005116	Other measurement,Other disease	http://www.ebi.ac.uk/efo/EFO_0000408,http://www.ebi.ac.uk/efo/EFO_0001444
low density lipoprotein cholesterol measurement, alcohol drinking	sleep duration, high density lipoprotein cholesterol measurement	65	116	1	5	6	0.0046119	9.20944e-18	6.13584e-15	3.28881e-11	0.0342857	0.0662983	0.151155	rs2156552-rs4121823|rs646776-rs7528419|rs2575876|rs2954032-rs2954021|rs2169387-rs4841132|rs174545-rs174566	http://www.ebi.ac.uk/efo/EFO_0004611, http://www.ebi.ac.uk/efo/EFO_0004329	Biological process,Lipid or lipoprotein measurement	http://www.ebi.ac.uk/efo/EFO_0004732,http://purl.obolibrary.org/obo/GO_0008150	http://www.ebi.ac.uk/efo/EFO_0005271, http://www.ebi.ac.uk/efo/EFO_0004612	Other measurement,Lipid or lipoprotein measurement	http://www.ebi.ac.uk/efo/EFO_0004732,http://www.ebi.ac.uk/efo/EFO_0001444
alcohol drinking, high density lipoprotein cholesterol measurement	total cholesterol measurement, C-reactive protein measurement	95	20	1	4	5	0.00116215	9.22264e-18	6.14349e-15	3.29352e-11	0.0454545	0.0869565	0.172976	rs7528419-rs629301|rs1800961|rs76970536-rs11220463|rs2126259-rs4841132|rs2244608-rs1183910	http://www.ebi.ac.uk/efo/EFO_0004329, http://www.ebi.ac.uk/efo/EFO_0004612	Biological process,Lipid or lipoprotein measurement	http://purl.obolibrary.org/obo/GO_0008150,http://www.ebi.ac.uk/efo/EFO_0004732	http://www.ebi.ac.uk/efo/EFO_0004574, http://www.ebi.ac.uk/efo/EFO_0004458	Inflammatory measurement,Lipid or lipoprotein measurement	http://www.ebi.ac.uk/efo/EFO_0004732,http://www.ebi.ac.uk/efo/EFO_0004872
Crohn's disease	FEV/FEC ratio	204	745	0	10	10	0.0929598	9.22788e-18	6.14583e-15	3.29539e-11	0.0106496	0.0210748	0.0672431	rs224090-rs10995311|rs13073817-rs13090941|rs10054063-rs359457|rs13001325-rs1921622|rs492602-rs516246|rs10495903-rs77972916|rs7098573-rs2227551|rs13407913-rs10203482|rs1847472-rs1321859|rs72743477-rs17293632	http://www.ebi.ac.uk/efo/EFO_0000384	Digestive system disorder	http://www.ebi.ac.uk/efo/EFO_0000405	http://www.ebi.ac.uk/efo/EFO_0004713	Other measurement	http://www.ebi.ac.uk/efo/EFO_0001444
Glucocorticoid use measurement	Nasal Cavity Polyp	19	13	1	3	4	0.00015108	9.30913e-18	6.19879e-15	3.32441e-11	0.142857	0.25	0.558146	rs1391371|rs1444782-rs1775553|rs1888909-rs992969|rs2287037-rs1420101	http://www.ebi.ac.uk/efo/EFO_0009942	Other measurement	http://www.ebi.ac.uk/efo/EFO_0001444	http://www.ebi.ac.uk/efo/EFO_1000391	Other disease	http://www.ebi.ac.uk/efo/EFO_0000408
forced expiratory volume	triglyceride measurement	204	746	1	9	10	0.0930846	9.35225e-18	6.22634e-15	3.33981e-11	0.0106383	0.0210526	0.0671676	rs1513272-rs498475|rs2917677-rs8047194|rs7752448-rs7749305-rs3131337|rs2812208|rs1278530-rs1416685|rs11206374-rs755249|rs8069451-rs11654954|rs9689096-rs185139895|rs6722159-rs7424771|rs71490394-rs11231161	http://www.ebi.ac.uk/efo/EFO_0004314	Other measurement	http://www.ebi.ac.uk/efo/EFO_0001444	http://www.ebi.ac.uk/efo/EFO_0004530	Lipid or lipoprotein measurement	http://www.ebi.ac.uk/efo/EFO_0004529
smoking behavior	systolic blood pressure	230	1027	1	10	11	0.14448	9.41353e-18	6.26597e-15	3.36169e-11	0.00882825	0.017502	0.0601102	rs10891499-rs7938812|rs7889|rs2358443-rs11694601|rs4480845-rs4790870|rs159960-rs302714-rs301805|rs62526122-rs13258512|rs76508707-rs34495106|rs532093-rs3800227|rs78648104-rs9395644|rs6963853-rs13234909|rs7137828-rs597808	http://www.ebi.ac.uk/efo/EFO_0004318	Biological process	http://purl.obolibrary.org/obo/GO_0008150	http://www.ebi.ac.uk/efo/EFO_0006335	Other measurement	http://www.ebi.ac.uk/efo/EFO_0001444
ankylosing spondylitis, psoriasis, ulcerative colitis, Crohn's disease, sclerosing cholangitis	body mass index	225	2122	0	13	13	0.292036	9.47789e-18	6.30763e-15	3.38467e-11	0.00556984	0.011078	0.0431837	rs11710037-rs3197999|rs7498665-rs26528|rs1832886-rs2497318|rs10203386-rs13407913|rs3184504-rs17630235|rs7560871-rs11691685|rs568617-rs2234458|rs2234161-rs7537581|rs780094-rs1260326|rs10743181-rs10840606|rs1635853-rs860262|rs12943464-rs1808192|rs11724750-rs11098964	http://www.ebi.ac.uk/efo/EFO_0003898, http://www.ebi.ac.uk/efo/EFO_0000676, http://www.ebi.ac.uk/efo/EFO_0000729, http://www.ebi.ac.uk/efo/EFO_0000384, http://www.ebi.ac.uk/efo/EFO_0004268	Digestive system disorder,Immune system disorder	http://www.ebi.ac.uk/efo/EFO_0000405,http://www.ebi.ac.uk/efo/EFO_0000540	http://www.ebi.ac.uk/efo/EFO_0004340	Body measurement	http://www.ebi.ac.uk/efo/EFO_0004324
Agents acting on the renin-angiotensin system use measurement	leukocyte count	184	830	0	10	10	0.0934124	9.50858e-18	6.32688e-15	3.39564e-11	0.00996016	0.0197239	0.062633	rs9972653-rs55872725|rs3184504-rs7310615-rs11066309|rs729761-rs9472136|rs986506-rs10213458|rs10931284-rs12987470|rs9897348-rs9905106|rs56329057-rs13139571|rs6055955-rs6039216|rs13107325-rs13135092|rs7149242-rs7141210	http://www.ebi.ac.uk/efo/EFO_0009931	Other measurement	http://www.ebi.ac.uk/efo/EFO_0001444	http://www.ebi.ac.uk/efo/EFO_0004308	Hematological measurement	http://www.ebi.ac.uk/efo/EFO_0004503
basophil percentage of granulocytes	eosinophil count	62	791	3	5	8	0.0299969	9.57504e-18	6.36992e-15	3.41937e-11	0.00946746	0.0187573	0.0485789	rs17758695|chr19:3179884|rs13416555-rs10165200|rs6672038-rs1537061|rs6782812-rs13089722|rs10893844|rs11253511-rs12762973|rs35440906-rs35914442	http://www.ebi.ac.uk/efo/EFO_0007995	Inflammatory measurement	http://www.ebi.ac.uk/efo/EFO_0004872	http://www.ebi.ac.uk/efo/EFO_0004842	Hematological measurement	http://www.ebi.ac.uk/efo/EFO_0004503
sleep duration, low density lipoprotein cholesterol measurement	sleep duration, triglyceride measurement	87	87	1	5	6	0.00462964	9.58178e-18	6.37321e-15	3.42178e-11	0.0357143	0.0689655	0.158402	rs5117-rs6857|rs174551-rs28456|rs58542926-rs73004967|rs4296389|rs28601761-rs6982502|rs4495740-rs1168132	http://www.ebi.ac.uk/efo/EFO_0005271, http://www.ebi.ac.uk/efo/EFO_0004611	Other measurement,Lipid or lipoprotein measurement	http://www.ebi.ac.uk/efo/EFO_0004732,http://www.ebi.ac.uk/efo/EFO_0001444	http://www.ebi.ac.uk/efo/EFO_0005271, http://www.ebi.ac.uk/efo/EFO_0004530	Other measurement,Lipid or lipoprotein measurement	http://www.ebi.ac.uk/efo/EFO_0004529,http://www.ebi.ac.uk/efo/EFO_0001444
leukocyte count	sclerosing cholangitis	830	28	2	5	7	0.0142149	9.94135e-18	6.61114e-15	3.55018e-11	0.00822562	0.016317	0.0368976	rs11168249|rs1790963-rs1788097|rs3184504|rs2836883-rs2836884|rs3118469-rs4147359|rs853974-rs9375447|rs4143332-rs2442735	http://www.ebi.ac.uk/efo/EFO_0004308	Hematological measurement	http://www.ebi.ac.uk/efo/EFO_0004503	http://www.ebi.ac.uk/efo/EFO_0004268	Digestive system disorder	http://www.ebi.ac.uk/efo/EFO_0000405
apolipoprotein A 1 measurement	lymphocyte count	458	198	2	7	9	0.0554676	1.00426e-17	6.67725e-15	3.58635e-11	0.0139104	0.027439	0.0813135	rs6589939-rs58473820|rs546941547-rs9884482|rs3812049-rs3749748|rs11057390-rs79478560|rs3184504|rs5754100-rs11089620|rs7650602-rs6807935|rs36057735-rs3131643|rs1260326	http://www.ebi.ac.uk/efo/EFO_0004614	Lipid or lipoprotein measurement	http://www.ebi.ac.uk/efo/EFO_0004732	http://www.ebi.ac.uk/efo/EFO_0004587	Hematological measurement	http://www.ebi.ac.uk/efo/EFO_0004503
bitter non-alcoholic beverage consumption measurement	cups of coffee per day measurement	9	29	3	1	4	0.000159643	1.00525e-17	6.68257e-15	3.58988e-11	0.117647	0.210526	0.383142	rs17685-rs1057868|rs2472297|rs4410790|rs7791070	http://www.ebi.ac.uk/efo/EFO_0010093	Other measurement	http://www.ebi.ac.uk/efo/EFO_0001444	http://www.ebi.ac.uk/efo/EFO_0006782	Other measurement	http://www.ebi.ac.uk/efo/EFO_0001444
lipoprotein-associated phospholipase A(2) measurement	vitamin D measurement	14	145	1	4	5	0.00124167	1.02401e-17	6.80604e-15	3.65688e-11	0.0324675	0.0628931	0.114532	rs964184|rs12740374-rs7528419|rs73015021-rs6511720|rs3764261-rs1800775|rs445925-rs1065853	http://www.ebi.ac.uk/efo/EFO_0004746	Lipid or lipoprotein measurement	http://www.ebi.ac.uk/efo/EFO_0004732	http://www.ebi.ac.uk/efo/EFO_0004631	Other measurement	http://www.ebi.ac.uk/efo/EFO_0001444
C-reactive protein measurement, high density lipoprotein cholesterol measurement	HMG CoA reductase inhibitor use measurement	20	97	0	5	5	0.00118662	1.0258e-17	6.8141e-15	3.66326e-11	0.0446429	0.0854701	0.169506	rs1800588-rs1077834|rs1558902-rs1421085|rs12740374-rs646776|rs3764261-rs711752|rs645040-rs7621025	http://www.ebi.ac.uk/efo/EFO_0004458, http://www.ebi.ac.uk/efo/EFO_0004612	Inflammatory measurement,Lipid or lipoprotein measurement	http://www.ebi.ac.uk/efo/EFO_0004732,http://www.ebi.ac.uk/efo/EFO_0004872	http://www.ebi.ac.uk/efo/EFO_0009932	Other measurement	http://www.ebi.ac.uk/efo/EFO_0001444
HMG CoA reductase inhibitor use measurement	total cholesterol measurement, C-reactive protein measurement	97	20	1	4	5	0.00118662	1.0258e-17	6.8141e-15	3.66326e-11	0.0446429	0.0854701	0.169506	rs58542926-rs2228603|rs12740374-rs629301|rs1260326|rs661955-rs570530|rs1183910-rs1169288	http://www.ebi.ac.uk/efo/EFO_0009932	Other measurement	http://www.ebi.ac.uk/efo/EFO_0001444	http://www.ebi.ac.uk/efo/EFO_0004574, http://www.ebi.ac.uk/efo/EFO_0004458	Inflammatory measurement,Lipid or lipoprotein measurement	http://www.ebi.ac.uk/efo/EFO_0004732,http://www.ebi.ac.uk/efo/EFO_0004872
HMG CoA reductase inhibitor use measurement	low density lipoprotein cholesterol measurement, C-reactive protein measurement	97	20	0	5	5	0.00118662	1.0258e-17	6.8141e-15	3.66326e-11	0.0446429	0.0854701	0.169506	rs58542926-rs2228603|rs12740374-rs646776|rs1183910-rs1169288|rs661955-rs570530|rs601338-rs2287921	http://www.ebi.ac.uk/efo/EFO_0009932	Other measurement	http://www.ebi.ac.uk/efo/EFO_0001444	http://www.ebi.ac.uk/efo/EFO_0004611, http://www.ebi.ac.uk/efo/EFO_0004458	Inflammatory measurement,Lipid or lipoprotein measurement	http://www.ebi.ac.uk/efo/EFO_0004732,http://www.ebi.ac.uk/efo/EFO_0004872
low density lipoprotein cholesterol measurement	neutrophil count, eosinophil count	593	154	2	7	9	0.0558579	1.03234e-17	6.85629e-15	3.68663e-11	0.0121951	0.0240964	0.0706255	rs1800961|rs3184504-rs597808|rs3812594-rs71191701|rs2519093-rs635634|rs174555-rs174564|rs66650371-rs34208856|rs28601761-rs2954031|rs1260326|rs10995477-rs10761756	http://www.ebi.ac.uk/efo/EFO_0004611	Lipid or lipoprotein measurement	http://www.ebi.ac.uk/efo/EFO_0004732	http://www.ebi.ac.uk/efo/EFO_0004833, http://www.ebi.ac.uk/efo/EFO_0004842	Hematological measurement	http://www.ebi.ac.uk/efo/EFO_0004503
BMI-adjusted waist circumference	Eczema	1266	189	1	10	11	0.146354	1.03801e-17	6.89266e-15	3.70687e-11	0.00761773	0.0151203	0.051464	rs6785012-rs6767899|rs57862683-rs1025549|rs2744939-rs11754773|rs7193402-rs9931989|rs4809221-rs6062486|rs13107325|rs10244416-rs10260049|rs35441874-rs876476|rs519973-rs491087|rs62172472-rs62173537|rs4285804-rs7899004	http://www.ebi.ac.uk/efo/EFO_0007789	Body measurement	http://www.ebi.ac.uk/efo/EFO_0004324	http://purl.obolibrary.org/obo/HP_0000964	Other trait	http://www.ebi.ac.uk/efo/EFO_0000001
acute myeloid leukemia	glomerular filtration rate	2598	481	0	17	17	0.764351	1.04124e-17	6.91284e-15	3.71842e-11	0.00555193	0.0110425	0.0552608	rs7178759-rs506000|rs2725261-rs2622629|rs11784052-rs2945230|rs1536622-rs9559792|rs3805257-rs11100781|rs10821905-rs10994720|rs5763688-rs131263|rs17757406-rs4808154|rs1833819-rs495237|rs2046416-rs76614553|rs17691584-rs12163971|rs11908351-rs1041606|rs9932625-rs9925751|rs4971059-rs4971100|rs735449-rs7006504|rs7285751-rs2074204|rs11904679-rs17046036	http://www.ebi.ac.uk/efo/EFO_0000222	Cancer	http://www.ebi.ac.uk/efo/EFO_0000616	http://www.ebi.ac.uk/efo/EFO_0005208	Other measurement	http://www.ebi.ac.uk/efo/EFO_0001444
allergy, asthma	hypothyroidism	51	152	0	6	6	0.00474157	1.04891e-17	6.96245e-15	3.7458e-11	0.0304569	0.0591133	0.132216	rs9273370-rs9273374|rs3784099-rs8008961|rs1723022-rs1214598|rs367023-rs10174949|rs12697352-rs6881270|rs10876864-rs772920	http://www.ebi.ac.uk/efo/EFO_0003785, http://www.ebi.ac.uk/efo/EFO_0000270	Immune system disorder,Other disease	http://www.ebi.ac.uk/efo/EFO_0000408,http://www.ebi.ac.uk/efo/EFO_0000540	http://www.ebi.ac.uk/efo/EFO_0004705	Other disease	http://www.ebi.ac.uk/efo/EFO_0000408
cigarettes per day measurement	worry measurement	104	74	0	6	6	0.00470732	1.05615e-17	7.00921e-15	3.77166e-11	0.0348837	0.0674157	0.154239	rs2241208-rs11067376|rs2236951-rs57462170|rs3999543-rs7766641|rs2160515-rs10846380|rs35267052-rs2304608|rs2734838-rs2734837	http://www.ebi.ac.uk/efo/EFO_0006525	Other measurement	http://www.ebi.ac.uk/efo/EFO_0001444	http://www.ebi.ac.uk/efo/EFO_0009589	Other measurement	http://www.ebi.ac.uk/efo/EFO_0001444
Abnormality of refraction	central corneal thickness	454	107	2	6	8	0.0297131	1.05759e-17	7.01742e-15	3.77678e-11	0.0144665	0.0285205	0.0762473	rs943423-rs3118515-rs1536482|rs9747347-rs11650127|rs9350413-rs4145443|rs10453441-rs73175083|rs25458-rs2017765|rs121908120|rs448203|rs1309551-rs1309531	http://purl.obolibrary.org/obo/HP_0000539	Other trait	http://www.ebi.ac.uk/efo/EFO_0000001	http://www.ebi.ac.uk/efo/EFO_0005213	Other measurement	http://www.ebi.ac.uk/efo/EFO_0001444
MHC class I polypeptide-related sequence B measurement	unipolar depression	11	195	0	5	5	0.00131201	1.05844e-17	7.02175e-15	3.77981e-11	0.0248756	0.0485437	0.0839161	rs75782365-rs35555795|rs33932084-rs200949|rs3132685-rs3132645-rs3129682|rs3094005-rs2596505|rs1794282-rs535777	http://www.ebi.ac.uk/efo/EFO_0008234	Other measurement	http://www.ebi.ac.uk/efo/EFO_0001444	http://www.ebi.ac.uk/efo/EFO_0003761	Neurological disorder	http://www.ebi.ac.uk/efo/EFO_0000618
blood urea nitrogen measurement	body height	119	2984	1	11	12	0.217197	1.05996e-17	7.03055e-15	3.78525e-11	0.00388224	0.00773445	0.0276254	rs11648249-rs6499255|rs838144-rs2287922|rs57190680-rs62374016|rs3008892-rs2755256|rs1906412-rs8037775|rs6439629-rs35320690|rs11039216-rs34958982|rs1047891|rs832805-rs503188|rs10922478-rs10922532|rs7096822-rs61872120|rs4976646-rs7713145	http://www.ebi.ac.uk/efo/EFO_0004741	Other measurement	http://www.ebi.ac.uk/efo/EFO_0001444	http://www.ebi.ac.uk/efo/EFO_0004339	Body measurement	http://www.ebi.ac.uk/efo/EFO_0004324
heel bone mineral density	sleep duration, high density lipoprotein cholesterol measurement	2103	116	0	11	11	0.149213	1.08e-17	7.16217e-15	3.85683e-11	0.00498188	0.00991438	0.0330559	rs825453-rs825458|rs2169387-rs34597048|rs12043260-rs67758468|rs174545-rs174529|rs2691586-rs4532510|rs2868346-rs58847685|rs10505258-rs2737207|rs646776-rs660240|rs7741021-rs1892172|rs998584-rs6905288|rs1976704-rs7225449	http://www.ebi.ac.uk/efo/EFO_0009270	Other measurement	http://www.ebi.ac.uk/efo/EFO_0001444	http://www.ebi.ac.uk/efo/EFO_0005271, http://www.ebi.ac.uk/efo/EFO_0004612	Other measurement,Lipid or lipoprotein measurement	http://www.ebi.ac.uk/efo/EFO_0004732,http://www.ebi.ac.uk/efo/EFO_0001444
neuroticism measurement	type II diabetes mellitus	571	605	1	11	12	0.2113	1.09396e-17	7.25336e-15	3.90666e-11	0.0103093	0.0204082	0.0768021	rs7240682-rs476828|rs75614054-rs113154802|rs7396827-rs4923543|rs4130764-rs10100265|rs2921036-rs7841082|rs10485622-rs34454109|rs11759026|rs10244364-rs13239186|rs57327348-rs7000276|rs11774915-rs922049|rs17689007-rs615632|rs7633673-rs4472028	http://www.ebi.ac.uk/efo/EFO_0007660	Other measurement	http://www.ebi.ac.uk/efo/EFO_0001444	http://www.ebi.ac.uk/efo/EFO_0001360	Metabolic disorder	http://www.ebi.ac.uk/efo/EFO_0000589
granulocyte count	low density lipoprotein cholesterol measurement	155	593	2	7	9	0.0562206	1.09563e-17	7.26309e-15	3.91263e-11	0.0121786	0.0240642	0.0705268	rs1800961|rs3184504-rs597808|rs3812594-rs71191701|rs2519093-rs635634|rs174555-rs174564|rs66650371-rs34208856|rs28601761-rs2954031|rs1260326|rs10995477-rs10761756	http://www.ebi.ac.uk/efo/EFO_0007987	Hematological measurement	http://www.ebi.ac.uk/efo/EFO_0004503	http://www.ebi.ac.uk/efo/EFO_0004611	Lipid or lipoprotein measurement	http://www.ebi.ac.uk/efo/EFO_0004732
low density lipoprotein cholesterol measurement	sex hormone-binding globulin measurement	593	15	0	6	6	0.0054407	1.10807e-17	7.34419e-15	3.95705e-11	0.00996678	0.0197368	0.0384486	rs1730859-rs17496332|rs1625895-rs9894946|rs3779195-rs377584195|rs7910927-rs10761756|rs780093-rs1260326|rs58310495-rs4149056	http://www.ebi.ac.uk/efo/EFO_0004611	Lipid or lipoprotein measurement	http://www.ebi.ac.uk/efo/EFO_0004732	http://www.ebi.ac.uk/efo/EFO_0004696	Other measurement	http://www.ebi.ac.uk/efo/EFO_0001444
diastolic blood pressure	schizophrenia, autism spectrum disorder	545	283	0	10	10	0.0943391	1.1117e-17	7.36688e-15	3.97001e-11	0.0122249	0.0241546	0.0779177	rs169738-rs210156|rs75782365-rs13220495|rs2849018-rs369637|rs13107325-rs35225200|rs8032315-rs2521501|rs7180952-rs35828350|rs1004467-rs11191582|rs7980687-rs2851447|rs141342723-rs547190239|rs36057735-rs3132556-rs3132510	http://www.ebi.ac.uk/efo/EFO_0006336	Other measurement	http://www.ebi.ac.uk/efo/EFO_0001444	http://www.ebi.ac.uk/efo/EFO_0000692, http://www.ebi.ac.uk/efo/EFO_0003756	Neurological disorder	http://www.ebi.ac.uk/efo/EFO_0000618
heel bone mineral density	smoking behavior	2103	230	1	12	13	0.295853	1.1264e-17	7.46292e-15	4.02251e-11	0.00560345	0.0111444	0.0434579	rs6265-rs2352800|rs2697329-rs6722557|rs301805-rs3765971|rs1145656-rs10751226|rs1469908-rs11643240|rs9610884-rs3026629|rs4317448-rs3800227|rs13396935-rs66906321|rs11191614-rs71471272|rs10928235-rs726857|rs13258512-rs6985616|rs11779675-rs2409701|rs772921	http://www.ebi.ac.uk/efo/EFO_0009270	Other measurement	http://www.ebi.ac.uk/efo/EFO_0001444	http://www.ebi.ac.uk/efo/EFO_0004318	Biological process	http://purl.obolibrary.org/obo/GO_0008150
erythrocyte count	white matter microstructure measurement	937	256	0	11	11	0.14672	1.13448e-17	7.51508e-15	4.05138e-11	0.00930626	0.0184409	0.0635647	rs10049413-rs536819065|rs200678690-rs8073217|rs1863244-rs12363520-rs6484437|rs58879558-rs537920412-rs113562005|rs7819099-rs11777835|rs4654906-rs17410008|rs3184504-rs7310615|rs61879863-rs6484504|rs145504297-rs3006917|rs10224210-rs56012466|rs9429088-rs61783169	http://www.ebi.ac.uk/efo/EFO_0004305	Hematological measurement	http://www.ebi.ac.uk/efo/EFO_0004503	http://www.ebi.ac.uk/efo/EFO_0005674	Other measurement	http://www.ebi.ac.uk/efo/EFO_0001444
coronary artery disease	vital capacity	260	595	1	9	10	0.0946235	1.13712e-17	7.53113e-15	4.06079e-11	0.0118343	0.0233918	0.0752561	rs34633411-rs72982934|rs61848342-rs2271804|rs2571445|rs6918725-rs1591805|rs550057-rs507666|rs1250229-rs1250248|rs1800449-rs994445|rs11191841-rs12765878|rs2814993-rs2764204|rs6485443-rs7116641	http://www.ebi.ac.uk/efo/EFO_0000378	Cardiovascular disease	http://www.ebi.ac.uk/efo/EFO_0000319	http://www.ebi.ac.uk/efo/EFO_0004312	Other measurement	http://www.ebi.ac.uk/efo/EFO_0001444
alcohol consumption measurement	low density lipoprotein cholesterol measurement	261	593	5	5	10	0.0946682	1.14292e-17	7.56819e-15	4.08152e-11	0.0118483	0.0234192	0.0753516	rs516316-rs281379|rs2525565-rs12603885|rs13107325|rs1421085-rs62033400|rs34060476-rs17145738|rs28601761|rs28929474|rs4671050-rs13032049|rs1229984|rs1260326	http://www.ebi.ac.uk/efo/EFO_0007878	Other measurement	http://www.ebi.ac.uk/efo/EFO_0001444	http://www.ebi.ac.uk/efo/EFO_0004611	Lipid or lipoprotein measurement	http://www.ebi.ac.uk/efo/EFO_0004732
Microalbuminuria	glomerular filtration rate	18	481	1	5	6	0.00529574	1.16334e-17	7.70194e-15	4.15442e-11	0.0121704	0.0240481	0.047817	rs2954017-rs28601761|rs2472297-rs2470893|rs677888-rs4794813|rs4410790|rs780093-rs4665972|rs10023335-rs10008637	http://purl.obolibrary.org/obo/HP_0012594	Other trait	http://www.ebi.ac.uk/efo/EFO_0000001	http://www.ebi.ac.uk/efo/EFO_0005208	Other measurement	http://www.ebi.ac.uk/efo/EFO_0001444
eye colour measurement	skin pigmentation	13	20	4	0	4	0.000159031	1.16364e-17	7.70249e-15	4.15549e-11	0.137931	0.242424	0.532638	rs16891982|rs12913832|rs12203592|rs1800407	http://www.ebi.ac.uk/efo/EFO_0009764	Other measurement	http://www.ebi.ac.uk/efo/EFO_0001444	http://www.ebi.ac.uk/efo/EFO_0003784	Other trait	http://www.ebi.ac.uk/efo/EFO_0000001
inflammatory bowel disease	waist-hip ratio	215	723	0	10	10	0.0950792	1.16518e-17	7.71126e-15	4.161e-11	0.0107759	0.021322	0.0680997	rs516246-rs2287922|rs3184504-rs597808|rs28408682-rs2274351|rs11187140-rs7911264|rs77881454-rs78487399|rs11677953-rs1017698|rs6897617-rs72810983|rs7498665-rs62037363|rs13407913-rs7569646|rs13126505-rs13107325	http://www.ebi.ac.uk/efo/EFO_0003767	Digestive system disorder	http://www.ebi.ac.uk/efo/EFO_0000405	http://www.ebi.ac.uk/efo/EFO_0004343	Body measurement	http://www.ebi.ac.uk/efo/EFO_0004324
bitter alcoholic beverage consumption measurement	smoking status measurement	31	758	2	5	7	0.0143727	1.16649e-17	7.71852e-15	4.16568e-11	0.00895141	0.017744	0.0405141	rs11078713-rs12945870|rs1549979-rs4279114|rs75120545-rs62135521|rs663237-rs503397|rs1004787|rs11692435|rs2622167-rs6951574	http://www.ebi.ac.uk/efo/EFO_0010092	Other measurement	http://www.ebi.ac.uk/efo/EFO_0001444	http://www.ebi.ac.uk/efo/EFO_0006527	Other measurement	http://www.ebi.ac.uk/efo/EFO_0001444
blood protein measurement	partial thromboplastin time	1785	15	2	5	7	0.0163771	1.16724e-17	7.72062e-15	4.16836e-11	0.00390407	0.00777778	0.016732	rs687621-rs587611953-rs149092047|rs1801020|rs186268843-rs9898-rs60693099|rs2289252-rs4253417|rs1801690|rs6028-rs2223303|rs7895470-rs1409338	http://www.ebi.ac.uk/efo/EFO_0007937	Other measurement	http://www.ebi.ac.uk/efo/EFO_0001444	http://www.ebi.ac.uk/efo/EFO_0004310	Hematological measurement	http://www.ebi.ac.uk/efo/EFO_0004503
blood protein measurement	coagulation factor measurement	1785	15	0	7	7	0.0163771	1.16724e-17	7.72062e-15	4.16836e-11	0.00390407	0.00777778	0.016732	rs1410996-rs528298|rs10665-rs3211770-rs488703|rs4915559-rs10922162|rs10982156-rs3762056|rs8176746-rs8176749|rs7308002-rs1063856|rs587611953-rs149092047-rs687289	http://www.ebi.ac.uk/efo/EFO_0007937	Other measurement	http://www.ebi.ac.uk/efo/EFO_0001444	http://www.ebi.ac.uk/efo/EFO_0004634	Other measurement	http://www.ebi.ac.uk/efo/EFO_0001444
childhood onset asthma	erythrocyte count	257	937	1	10	11	0.147293	1.1846e-17	7.83397e-15	4.23034e-11	0.00929839	0.0184255	0.0635088	rs3184504-rs11065979|rs6484437-rs2052690|rs9272535-rs9273012|rs2030520-rs9860547|rs55771973-rs62408233|rs1893958-rs36119120|rs143326447|rs2488087-rs113092121|rs1495099-rs12600751|rs705700-rs11171731|rs6785012-rs7625643	http://www.ebi.ac.uk/efo/EFO_0004591	Other disease	http://www.ebi.ac.uk/efo/EFO_0000408	http://www.ebi.ac.uk/efo/EFO_0004305	Hematological measurement	http://www.ebi.ac.uk/efo/EFO_0004503
schizophrenia, intelligence, self reported educational attainment	systolic blood pressure	235	1027	1	10	11	0.147621	1.19546e-17	7.90435e-15	4.26914e-11	0.00879297	0.0174326	0.0598624	rs4945816-rs532093|rs13107325-rs35225200|rs702395-rs2531360|rs551011992-rs35076622|rs2529090-rs2390982|rs4129585|rs17115145-rs1959440|rs302714-rs302719|rs9375031-rs9374896|rs9989230-rs11629120|rs7432375-rs863930	http://www.ebi.ac.uk/efo/EFO_0000692, http://www.ebi.ac.uk/efo/EFO_0004337, http://www.ebi.ac.uk/efo/EFO_0004784	Biological process,Neurological disorder,Other measurement	http://www.ebi.ac.uk/efo/EFO_0000618,http://www.ebi.ac.uk/efo/EFO_0001444,http://purl.obolibrary.org/obo/GO_0008150	http://www.ebi.ac.uk/efo/EFO_0006335	Other measurement	http://www.ebi.ac.uk/efo/EFO_0001444
cognitive function measurement	triglyceride measurement	644	746	1	12	13	0.293855	1.19898e-17	7.92614e-15	4.2817e-11	0.00944081	0.018705	0.075333	rs16895888-rs71603401|rs112780312-rs6671166|rs7896910-rs10822163|rs6517522-rs2836921|rs7749305-rs9467704-rs573022400-rs34244947|rs12600110-rs34316274|rs13107325|rs11265835-rs10797119|rs9266257-rs2247056|rs3131337-rs148696809|rs4564007-rs9328534|rs9944241-rs11637716|rs4720058-rs12669911	http://www.ebi.ac.uk/efo/EFO_0008354	Other measurement	http://www.ebi.ac.uk/efo/EFO_0001444	http://www.ebi.ac.uk/efo/EFO_0004530	Lipid or lipoprotein measurement	http://www.ebi.ac.uk/efo/EFO_0004529
mean platelet volume	myeloid white cell count	299	164	2	6	8	0.0299933	1.21238e-17	8.01268e-15	4.32958e-11	0.0175824	0.0345572	0.0941385	rs174555-rs7394579|rs10761741-rs7896518|rs35188965|rs10075801-rs11950562|rs150813342|rs1969949-rs2992836|rs16978075-rs75763843|rs17116384-rs238914	http://www.ebi.ac.uk/efo/EFO_0004584	Hematological measurement	http://www.ebi.ac.uk/efo/EFO_0004503	http://www.ebi.ac.uk/efo/EFO_0007988	Hematological measurement	http://www.ebi.ac.uk/efo/EFO_0004503
Abnormality of refraction	red blood cell distribution width	454	768	2	10	12	0.213268	1.21252e-17	8.01268e-15	4.33005e-11	0.00991736	0.0196399	0.0736868	rs62068432-rs62070229|rs62064595-rs76324150|rs11103381-rs11103379|rs2965199-rs2074302|rs1466225-rs1158569|rs35497503-rs12449852|rs429358|rs2267370-rs13056506|rs4262652-rs2921447|rs1260326|rs1058734-rs12437696|rs4375747-rs72973714	http://purl.obolibrary.org/obo/HP_0000539	Other trait	http://www.ebi.ac.uk/efo/EFO_0000001	http://www.ebi.ac.uk/efo/EFO_0005192	Hematological measurement	http://www.ebi.ac.uk/efo/EFO_0004503
bilirubin measurement	low density lipoprotein cholesterol measurement	39	593	1	6	7	0.0141458	1.21377e-17	8.0195e-15	4.33454e-11	0.0112	0.0221519	0.0514187	rs11563251-rs6431630|rs855791|rs11057830-rs10846742|rs7567229-rs13401281|rs58310495-rs4149056|rs1711171-rs28478252|rs10822168-rs10761756	http://www.ebi.ac.uk/efo/EFO_0004570	Other measurement	http://www.ebi.ac.uk/efo/EFO_0001444	http://www.ebi.ac.uk/efo/EFO_0004611	Lipid or lipoprotein measurement	http://www.ebi.ac.uk/efo/EFO_0004732
caffeine metabolite measurement	smoking behavior, nicotine metabolite ratio	22	12	2	2	4	0.000161478	1.21629e-17	8.03464e-15	4.34353e-11	0.133333	0.235294	0.50699	rs56113850|rs76935404-rs72480748|rs10425738|rs73931391-rs184589612-rs79600176	http://www.ebi.ac.uk/efo/EFO_0007872	Other measurement	http://www.ebi.ac.uk/efo/EFO_0001444	http://www.ebi.ac.uk/efo/EFO_0004318, http://www.ebi.ac.uk/efo/EFO_0007794	Biological process,Other measurement	http://purl.obolibrary.org/obo/GO_0008150,http://www.ebi.ac.uk/efo/EFO_0001444
potassium measurement	systolic blood pressure, alcohol drinking	28	70	1	4	5	0.00119885	1.22111e-17	8.06501e-15	4.36075e-11	0.0537634	0.102041	0.21181	rs1275923-rs1275980|rs12509595|rs10255839-rs929250|rs4973766-rs450189|rs562434-rs588321	http://www.ebi.ac.uk/efo/EFO_0009283	Other measurement	http://www.ebi.ac.uk/efo/EFO_0001444	http://www.ebi.ac.uk/efo/EFO_0006335, http://www.ebi.ac.uk/efo/EFO_0004329	Biological process,Other measurement	http://purl.obolibrary.org/obo/GO_0008150,http://www.ebi.ac.uk/efo/EFO_0001444
lipoprotein measurement, blood metabolite measurement	response to statin, LDL cholesterol change measurement	35	8	3	1	4	0.000171264	1.23117e-17	8.12995e-15	4.39668e-11	0.102564	0.186047	0.314286	rs10455872|rs7412|rs11591147|rs1713222-rs13011615	http://www.ebi.ac.uk/efo/EFO_0004732, http://www.ebi.ac.uk/efo/EFO_0005664	Other measurement	http://www.ebi.ac.uk/efo/EFO_0001444	http://purl.obolibrary.org/obo/GO_0036273, http://www.ebi.ac.uk/efo/EFO_0007804	Lipid or lipoprotein measurement,Response to drug	http://www.ebi.ac.uk/efo/EFO_0004732,http://purl.obolibrary.org/obo/GO_0042493
cognitive function measurement	hemoglobin measurement	644	374	1	10	11	0.147322	1.23617e-17	8.16145e-15	4.41453e-11	0.0109235	0.021611	0.075386	rs6063523-rs4811076|rs1883216-rs35394453|rs6546856-rs13538|rs13107325|rs41266839-rs34244947|rs9388490-rs1101557|rs148696809-rs3749971|rs7623659-rs34614773|rs2005078-rs7849270|rs66782572-rs4434138|rs6509441-rs3745473	http://www.ebi.ac.uk/efo/EFO_0008354	Other measurement	http://www.ebi.ac.uk/efo/EFO_0001444	http://www.ebi.ac.uk/efo/EFO_0004509	Hematological measurement	http://www.ebi.ac.uk/efo/EFO_0004503
osteoarthritis	vital capacity	39	595	2	5	7	0.0141935	1.24283e-17	8.20387e-15	4.43829e-11	0.0111643	0.022082	0.051248	rs143384-rs2248393|rs2864419-rs12982744|rs28377694-rs10654220|rs62133340-rs2061027|rs9357446-rs12154055|rs13107325|rs34811474	http://www.ebi.ac.uk/efo/EFO_0002506	Other disease	http://www.ebi.ac.uk/efo/EFO_0000408	http://www.ebi.ac.uk/efo/EFO_0004312	Other measurement	http://www.ebi.ac.uk/efo/EFO_0001444
Eczema	coronary artery disease	189	260	1	7	8	0.0300569	1.24404e-17	8.21036e-15	4.44262e-11	0.0181406	0.0356347	0.0973974	rs2228145-rs4845625|rs16948048-rs12185242|rs62172472-rs840616|rs3184504-rs653178|rs495828-rs507666|rs2744939-rs2814993|rs3918226|rs56062135-rs56375023	http://purl.obolibrary.org/obo/HP_0000964	Other trait	http://www.ebi.ac.uk/efo/EFO_0000001	http://www.ebi.ac.uk/efo/EFO_0000378	Cardiovascular disease	http://www.ebi.ac.uk/efo/EFO_0000319
bipolar disorder	schizophrenia, bipolar disorder	51	6	2	2	4	0.000187167	1.25917e-17	8.3087e-15	4.49667e-11	0.0754717	0.140351	0.20915	rs4236274-rs10275045|rs10744560-rs1006737|rs4650608|rs9834970	http://www.ebi.ac.uk/efo/EFO_0000289	Neurological disorder	http://www.ebi.ac.uk/efo/EFO_0000618	http://www.ebi.ac.uk/efo/EFO_0000692, http://www.ebi.ac.uk/efo/EFO_0000289	Neurological disorder	http://www.ebi.ac.uk/efo/EFO_0000618
cardiovascular disease	gallstones	285	29	0	6	6	0.00505536	1.26e-17	8.31262e-15	4.49962e-11	0.0194805	0.0382166	0.0806335	rs2292553-rs2271543|rs4245791-rs4299376|rs2255531-rs1169288|rs601338-rs516246|rs780093-rs1260326|rs1030431-rs6471717	http://www.ebi.ac.uk/efo/EFO_0000319	Other disease	http://www.ebi.ac.uk/efo/EFO_0000408	http://www.ebi.ac.uk/efo/EFO_0004210	Digestive system disorder	http://www.ebi.ac.uk/efo/EFO_0000405
atopic asthma	systemic scleroderma	197	41	0	6	6	0.00494036	1.27003e-17	8.37622e-15	4.53546e-11	0.0258621	0.0504202	0.110179	rs2056626-rs7523907|rs3859192-rs3894194-rs56380902|rs633724-rs2245214|rs6457617-rs2647003|rs11217020-rs12365699|rs35449774-rs987870	http://www.ebi.ac.uk/efo/EFO_0010638	Other disease	http://www.ebi.ac.uk/efo/EFO_0000408	http://www.ebi.ac.uk/efo/EFO_0000717	Cardiovascular disease	http://www.ebi.ac.uk/efo/EFO_0000319
Hodgkins lymphoma	asthma	20	432	0	6	6	0.00528473	1.27011e-17	8.37622e-15	4.53572e-11	0.0134529	0.0265487	0.0534722	rs20541-rs848|rs3117098-rs6903608-rs9269080|rs3781093-rs7087058|rs2069757-rs75639632|rs9272105-rs2395185-rs75380949|rs2614266-rs6928977	http://www.ebi.ac.uk/efo/EFO_0000183	Cancer	http://www.ebi.ac.uk/efo/EFO_0000616	http://www.ebi.ac.uk/efo/EFO_0000270	Other disease	http://www.ebi.ac.uk/efo/EFO_0000408
balding measurement	glomerular filtration rate	728	481	0	12	12	0.214183	1.27976e-17	8.43828e-15	4.57017e-11	0.0100251	0.0198511	0.074543	rs7966357-rs4307773|rs9559793-rs1536622|rs9900967-rs7213347|rs17046036-rs6545440|rs66626713-rs3905668|rs7650602-rs7624084|rs10152593-rs12443279|rs7185391-rs12927959|rs227731-rs12951993|rs7154598-rs2071047|rs11755724-rs3904600|rs2716613-rs1595810	http://www.ebi.ac.uk/efo/EFO_0007825	Other measurement	http://www.ebi.ac.uk/efo/EFO_0001444	http://www.ebi.ac.uk/efo/EFO_0005208	Other measurement	http://www.ebi.ac.uk/efo/EFO_0001444
systolic blood pressure, alcohol drinking	waist-hip ratio	70	723	2	6	8	0.030956	1.29666e-17	8.54817e-15	4.63055e-11	0.0101911	0.0201765	0.0525323	rs55872725-rs9923544|rs2306363-rs3782086|rs11636952-rs936226|rs13107325|rs1930955-rs11756347|rs597808|rs1214759-rs9369409|rs12319419-rs10876528	http://www.ebi.ac.uk/efo/EFO_0006335, http://www.ebi.ac.uk/efo/EFO_0004329	Biological process,Other measurement	http://purl.obolibrary.org/obo/GO_0008150,http://www.ebi.ac.uk/efo/EFO_0001444	http://www.ebi.ac.uk/efo/EFO_0004343	Body measurement	http://www.ebi.ac.uk/efo/EFO_0004324
platelet count	total cholesterol measurement, hematocrit, stroke, ventricular rate measurement, coronary heart disease, body mass index, atrial fibrillation, high density lipoprotein cholesterol measurement, cancer, diastolic blood pressure, triglyceride measurement, systolic blood pressure, heart failure, diabetes mellitus, glucose measurement, mortality	370	23	0	6	6	0.00520521	1.29795e-17	8.55507e-15	4.63514e-11	0.0155039	0.0305344	0.0627497	rs780094-rs1260326|rs964184-rs662799-rs66505542|rs3841260-rs10401969|rs2074755-rs17145750|rs4420638-rs429358|rs174547-rs174548	http://www.ebi.ac.uk/efo/EFO_0004309	Hematological measurement	http://www.ebi.ac.uk/efo/EFO_0004503	http://www.ebi.ac.uk/efo/EFO_0004574, http://www.ebi.ac.uk/efo/EFO_0004348, http://www.ebi.ac.uk/efo/EFO_0000712, http://www.ebi.ac.uk/efo/EFO_0007928, http://www.ebi.ac.uk/efo/EFO_0001645, http://www.ebi.ac.uk/efo/EFO_0004340, http://www.ebi.ac.uk/efo/EFO_0000275, http://www.ebi.ac.uk/efo/EFO_0004612, http://www.ebi.ac.uk/efo/EFO_0000311, http://www.ebi.ac.uk/efo/EFO_0006336, http://www.ebi.ac.uk/efo/EFO_0004530, http://www.ebi.ac.uk/efo/EFO_0006335, http://www.ebi.ac.uk/efo/EFO_0003144, http://www.ebi.ac.uk/efo/EFO_0000400, http://www.ebi.ac.uk/efo/EFO_0004468, http://www.ebi.ac.uk/efo/EFO_0004352	Body measurement,Lipid or lipoprotein measurement,Cancer,Other measurement,Metabolic disorder,Cardiovascular measurement,Cardiovascular disease,Hematological measurement	http://www.ebi.ac.uk/efo/EFO_0004529,http://www.ebi.ac.uk/efo/EFO_0004324,http://www.ebi.ac.uk/efo/EFO_0004503,http://www.ebi.ac.uk/efo/EFO_0004732,http://www.ebi.ac.uk/efo/EFO_0000616,http://www.ebi.ac.uk/efo/EFO_0004298,http://www.ebi.ac.uk/efo/EFO_0000319,http://www.ebi.ac.uk/efo/EFO_0001444,http://www.ebi.ac.uk/efo/EFO_0000589
FEV/FEC ratio	visceral adipose tissue measurement	745	211	0	10	10	0.0961496	1.29916e-17	8.56146e-15	4.63945e-11	0.0105708	0.0209205	0.0667267	rs2253310-rs1935949|rs10756728-rs10756714|rs11755421-rs3833665|rs7535528-rs4648664|rs10182458-rs10203482|rs1518146-rs1834144|rs13393304-rs6752706|rs62106258-rs62107261|rs2293476-rs72663503|rs62084693-rs62084234	http://www.ebi.ac.uk/efo/EFO_0004713	Other measurement	http://www.ebi.ac.uk/efo/EFO_0001444	http://www.ebi.ac.uk/efo/EFO_0004765	Other measurement	http://www.ebi.ac.uk/efo/EFO_0001444
granulocyte count	type II diabetes mellitus	155	605	5	4	9	0.0573582	1.31244e-17	8.64737e-15	4.68688e-11	0.011984	0.0236842	0.0693355	rs80147536-rs78487399|rs11926707-rs11920354|rs1800961|rs2860773-rs2028150|rs2476601|rs635634|rs3184504|rs10100265-rs1991651|rs1260326	http://www.ebi.ac.uk/efo/EFO_0007987	Hematological measurement	http://www.ebi.ac.uk/efo/EFO_0004503	http://www.ebi.ac.uk/efo/EFO_0001360	Metabolic disorder	http://www.ebi.ac.uk/efo/EFO_0000589
celiac disease	sclerosing cholangitis	71	28	2	3	5	0.00121598	1.31361e-17	8.65348e-15	4.69105e-11	0.0531915	0.10101	0.209222	rs7426056-rs1980422|rs1893592|rs3184504|rs13132308-rs13140464|rs3748816-rs4445406	http://www.ebi.ac.uk/efo/EFO_0001060	Immune system disorder	http://www.ebi.ac.uk/efo/EFO_0000540	http://www.ebi.ac.uk/efo/EFO_0004268	Digestive system disorder	http://www.ebi.ac.uk/efo/EFO_0000405
atopic eczema	childhood onset asthma, atopic eczema, atopic march	42	7	0	4	4	0.000179828	1.31595e-17	8.66731e-15	4.69941e-11	0.0888889	0.163265	0.258503	rs12081541-rs471144|rs7110818-rs2155219|rs4705962-rs17690965|rs10791824-rs479844	http://www.ebi.ac.uk/efo/EFO_0000274	Immune system disorder	http://www.ebi.ac.uk/efo/EFO_0000540	http://www.ebi.ac.uk/efo/EFO_0004591, http://www.ebi.ac.uk/efo/EFO_0000274, http://www.ebi.ac.uk/efo/EFO_0007755	Biological process,Immune system disorder,Other disease	http://purl.obolibrary.org/obo/GO_0008150,http://www.ebi.ac.uk/efo/EFO_0000408,http://www.ebi.ac.uk/efo/EFO_0000540
diet measurement	social interaction measurement	209	39	1	5	6	0.00498563	1.31987e-17	8.69151e-15	4.71341e-11	0.0247934	0.0483871	0.105153	rs6545977-rs58235267|rs1334299-rs7998050|rs139920-rs139911|rs45501495-rs3747630|rs6780346-rs7627971|rs1422192	http://www.ebi.ac.uk/efo/EFO_0008111	Other measurement	http://www.ebi.ac.uk/efo/EFO_0001444	http://www.ebi.ac.uk/efo/EFO_0009592	Other measurement	http://www.ebi.ac.uk/efo/EFO_0001444
brain volume measurement	granule cell layer dentate gyrus volume	486	6	1	4	5	0.0017836	1.36398e-17	8.98038e-15	4.87096e-11	0.0102669	0.0203252	0.0317215	rs1419859-rs11062908|rs1040851-rs6478241|rs12218858-rs4962691|rs17178006|rs4767469-rs117692586-rs77956314-rs146607495	http://www.ebi.ac.uk/efo/EFO_0006930	Other measurement	http://www.ebi.ac.uk/efo/EFO_0001444	http://www.ebi.ac.uk/efo/EFO_0009403	Other measurement	http://www.ebi.ac.uk/efo/EFO_0001444
Alzheimer's disease, t-tau measurement	p-tau measurement	3	5	2	1	3	9.17487e-06	1.37303e-17	9.03658e-15	4.90325e-11	0.6	0.75	0.99	rs769449|rs9877502-rs147817028|rs514716	http://www.ebi.ac.uk/efo/EFO_0000249, http://www.ebi.ac.uk/efo/EFO_0004760	Neurological disorder,Other measurement	http://www.ebi.ac.uk/efo/EFO_0000618,http://www.ebi.ac.uk/efo/EFO_0001444	http://www.ebi.ac.uk/efo/EFO_0004763	Other measurement	http://www.ebi.ac.uk/efo/EFO_0001444
hippocampal CA3 volume	hippocampal CA4 volume	3	5	2	1	3	9.17487e-06	1.37303e-17	9.03658e-15	4.90325e-11	0.6	0.75	0.99	rs12218858-rs2629542|rs17178006|rs77956314	http://www.ebi.ac.uk/efo/EFO_0009395	Other measurement	http://www.ebi.ac.uk/efo/EFO_0001444	http://www.ebi.ac.uk/efo/EFO_0009396	Other measurement	http://www.ebi.ac.uk/efo/EFO_0001444
metabolic syndrome	reticulocyte count	132	379	2	6	8	0.0306	1.39054e-17	9.15014e-15	4.96578e-11	0.0159046	0.0313112	0.0844612	rs12056034-rs62466318|rs10187501-rs10649609|rs964184|rs2306363-rs10750766|rs592423-rs632057|rs780094-rs4665972|rs5868014-rs11429307|rs998584	http://www.ebi.ac.uk/efo/EFO_0000195	Metabolic disorder	http://www.ebi.ac.uk/efo/EFO_0000589	http://www.ebi.ac.uk/efo/EFO_0007986	Hematological measurement	http://www.ebi.ac.uk/efo/EFO_0004503
adult onset asthma	blood protein measurement	91	1785	1	9	10	0.0993547	1.39248e-17	9.16124e-15	4.97272e-11	0.00535906	0.010661	0.0327414	rs9271762-rs35789108|rs4713555-rs28383228|rs9271421-rs3104369|rs10179654-rs12479210|rs9272426-rs1048372|rs6866614-rs11955347|rs3129897-rs9268813-rs3134900|rs9266629|rs281862010-rs6689|rs174584-rs174530	http://www.ebi.ac.uk/efo/EFO_1002011	Other disease	http://www.ebi.ac.uk/efo/EFO_0000408	http://www.ebi.ac.uk/efo/EFO_0007937	Other measurement	http://www.ebi.ac.uk/efo/EFO_0001444
skin pigmentation measurement	sunburn	25	81	4	1	5	0.00123861	1.39745e-17	9.19058e-15	4.99049e-11	0.049505	0.0943396	0.192087	rs16891982|rs12913832-rs7403279|rs11198112|rs12203592|rs1126809	http://www.ebi.ac.uk/efo/EFO_0007009	Other measurement	http://www.ebi.ac.uk/efo/EFO_0001444	http://www.ebi.ac.uk/efo/EFO_0003958	Other disease	http://www.ebi.ac.uk/efo/EFO_0000408
melanoma	sunburn	25	81	2	3	5	0.00123861	1.39745e-17	9.19058e-15	4.99049e-11	0.049505	0.0943396	0.192087	rs16891982|rs1126809-rs1393350|rs6059655|rs74836424-rs1805007|rs12203592-rs62389423	http://www.ebi.ac.uk/efo/EFO_0000756	Cancer	http://www.ebi.ac.uk/efo/EFO_0000616	http://www.ebi.ac.uk/efo/EFO_0003958	Other disease	http://www.ebi.ac.uk/efo/EFO_0000408
fatty acid measurement	phospholipid measurement	11	25	2	2	4	0.000168206	1.40224e-17	9.21695e-15	5.00757e-11	0.125	0.222222	0.450909	rs102275|rs780093-rs4666002|rs860873-rs6675668-rs9437689|rs603424	http://www.ebi.ac.uk/efo/EFO_0005110	Lipid or lipoprotein measurement	http://www.ebi.ac.uk/efo/EFO_0004529	http://www.ebi.ac.uk/efo/EFO_0004639	Lipid or lipoprotein measurement	http://www.ebi.ac.uk/efo/EFO_0004529
cutaneous squamous cell carcinoma	hair colour measurement, eye colour measurement, skin pigmentation measurement	25	11	3	1	4	0.000168206	1.40224e-17	9.21695e-15	5.00757e-11	0.125	0.222222	0.450909	rs28777-rs35407|rs12203592|rs1126809|rs1800407	http://www.ebi.ac.uk/efo/EFO_1001927	Cancer	http://www.ebi.ac.uk/efo/EFO_0000616	http://www.ebi.ac.uk/efo/EFO_0007822, http://www.ebi.ac.uk/efo/EFO_0009764, http://www.ebi.ac.uk/efo/EFO_0007009	Other measurement	http://www.ebi.ac.uk/efo/EFO_0001444
systemic scleroderma, rheumatoid arthritis, myositis, systemic lupus erythematosus	systemic scleroderma, systemic lupus erythematosus	25	11	0	4	4	0.000168206	1.40224e-17	9.21695e-15	5.00757e-11	0.125	0.222222	0.450909	rs10499197-rs58721818|rs960709-rs4958880|rs13239597-rs13238352|rs2736340-rs2736337	http://www.ebi.ac.uk/efo/EFO_0000717, http://www.ebi.ac.uk/efo/EFO_0000685, http://www.ebi.ac.uk/efo/EFO_0000783, http://www.ebi.ac.uk/efo/EFO_0002690	Cardiovascular disease,Immune system disorder	http://www.ebi.ac.uk/efo/EFO_0000319,http://www.ebi.ac.uk/efo/EFO_0000540	http://www.ebi.ac.uk/efo/EFO_0000717, http://www.ebi.ac.uk/efo/EFO_0002690	Cardiovascular disease,Immune system disorder	http://www.ebi.ac.uk/efo/EFO_0000319,http://www.ebi.ac.uk/efo/EFO_0000540
neuroticism measurement	unipolar depression, schizophrenia	571	16	0	6	6	0.00558811	1.41145e-17	9.27579e-15	5.04047e-11	0.010327	0.0204429	0.0400613	rs13072536-rs2015971-rs2535629|rs12963231-rs9951150|rs4843613-rs3748400|rs4976976-rs13262595|rs57713596-rs911186|rs1966136-rs815710	http://www.ebi.ac.uk/efo/EFO_0007660	Other measurement	http://www.ebi.ac.uk/efo/EFO_0001444	http://www.ebi.ac.uk/efo/EFO_0003761, http://www.ebi.ac.uk/efo/EFO_0000692	Neurological disorder	http://www.ebi.ac.uk/efo/EFO_0000618
peripheral arterial disease	total cholesterol measurement	21	416	1	5	6	0.00534345	1.41579e-17	9.30261e-15	5.05597e-11	0.0139211	0.02746	0.0556319	rs505922-rs532436|rs7528419|rs138294113-rs8106503|rs10455872-rs118039278|rs653178-rs11066301|rs10738607-rs1537372	http://www.ebi.ac.uk/efo/EFO_0004265	Cardiovascular disease	http://www.ebi.ac.uk/efo/EFO_0000319	http://www.ebi.ac.uk/efo/EFO_0004574	Lipid or lipoprotein measurement	http://www.ebi.ac.uk/efo/EFO_0004732
heart failure	peripheral arterial disease	13	21	0	4	4	0.000166983	1.43743e-17	9.44304e-15	5.13324e-11	0.133333	0.235294	0.509308	rs118039278-rs55730499|rs1537372-rs1556516|rs4766578-rs11066301|rs660240-rs7528419	http://www.ebi.ac.uk/efo/EFO_0003144	Cardiovascular disease	http://www.ebi.ac.uk/efo/EFO_0000319	http://www.ebi.ac.uk/efo/EFO_0004265	Cardiovascular disease	http://www.ebi.ac.uk/efo/EFO_0000319
Alopecia	erythrocyte count	262	937	0	11	11	0.150158	1.46662e-17	9.63302e-15	5.23747e-11	0.00925926	0.0183486	0.0632311	rs9967849-rs149801367|rs1819008-rs10930758-rs9287993|rs8090126-rs8085664|rs102275-rs174581|rs6440008-rs6785012|rs6732426-rs7557989|rs9388490-rs6918725|rs35689231-rs6749886|rs2834655-rs11701104|rs10928235-rs72854462|rs58879558-rs112385572	http://www.orpha.net/ORDO/Orphanet_79364	Other disease	http://www.ebi.ac.uk/efo/EFO_0000408	http://www.ebi.ac.uk/efo/EFO_0004305	Hematological measurement	http://www.ebi.ac.uk/efo/EFO_0004503
attention deficit hyperactivity disorder	attention deficit hyperactivity disorder, Cannabis use	23	12	1	3	4	0.000168818	1.47234e-17	9.66887e-15	5.25793e-11	0.129032	0.228571	0.485611	rs4858253-rs56135409|rs1476535-rs5886709|rs3001723-rs2782639-rs11210887|rs8039398	http://www.ebi.ac.uk/efo/EFO_0003888	Neurological disorder	http://www.ebi.ac.uk/efo/EFO_0000618	http://www.ebi.ac.uk/efo/EFO_0003888, http://www.ebi.ac.uk/efo/EFO_0007585	Biological process,Neurological disorder	http://www.ebi.ac.uk/efo/EFO_0000618,http://purl.obolibrary.org/obo/GO_0008150
Antithrombotic agent use measurement	triglyceride measurement	13	746	2	4	6	0.00593186	1.51382e-17	9.93939e-15	5.40603e-11	0.00796813	0.0158103	0.0303155	rs28601761-rs6999569|rs2519093-rs532436|rs7412|rs964184-rs651821-rs3741298|rs140570886|rs12678919-rs17482753	http://www.ebi.ac.uk/efo/EFO_0009925	Other measurement	http://www.ebi.ac.uk/efo/EFO_0001444	http://www.ebi.ac.uk/efo/EFO_0004530	Lipid or lipoprotein measurement	http://www.ebi.ac.uk/efo/EFO_0004529
Agents acting on the renin-angiotensin system use measurement	coronary heart disease	184	45	2	4	6	0.00506453	1.51885e-17	9.9706e-15	5.42401e-11	0.0269058	0.0524017	0.115217	rs964184|rs646776-rs4970834|rs1333049-rs10217586|rs11556924|rs2105092-rs12190287|rs79668541-rs12413409	http://www.ebi.ac.uk/efo/EFO_0009931	Other measurement	http://www.ebi.ac.uk/efo/EFO_0001444	http://www.ebi.ac.uk/efo/EFO_0001645	Cardiovascular disease	http://www.ebi.ac.uk/efo/EFO_0000319
Abnormality of refraction	diet measurement	454	209	2	7	9	0.0580378	1.5201e-17	9.97698e-15	5.42847e-11	0.0137615	0.0271493	0.0804013	rs240707-rs497523|rs11039265-rs7928419|rs2817399-rs2076309|rs1468993-rs12826749|rs429358|rs36095784-rs10100265|rs2570495-rs6756149|rs6780346-rs6549043|rs1260326	http://purl.obolibrary.org/obo/HP_0000539	Other trait	http://www.ebi.ac.uk/efo/EFO_0000001	http://www.ebi.ac.uk/efo/EFO_0008111	Other measurement	http://www.ebi.ac.uk/efo/EFO_0001444
forced expiratory volume	household income	204	247	0	8	8	0.0308202	1.52765e-17	1.00247e-14	5.45542e-11	0.0180587	0.0354767	0.0969379	rs35480566-rs11714337|rs798829-rs1689510-rs10876864|rs17689966-rs79412431-rs16940672|rs2466920-rs6533183|rs12446589-rs240702|rs4745729-rs7899503|rs9388490-rs6918725|rs11588857-rs1008833	http://www.ebi.ac.uk/efo/EFO_0004314	Other measurement	http://www.ebi.ac.uk/efo/EFO_0001444	http://www.ebi.ac.uk/efo/EFO_0009695	Other trait	http://www.ebi.ac.uk/efo/EFO_0000001
Antihypertensive use measurement	Calcium channel blocker use measurement	4	104	0	4	4	0.00025445	1.54465e-17	1.01344e-14	5.51613e-11	0.0384615	0.0740741	0.0961538	rs758374-rs71313931|rs35021474-rs11126666|rs569550-rs4980379|rs34071855-rs880315	http://www.ebi.ac.uk/efo/EFO_0009927	Other measurement	http://www.ebi.ac.uk/efo/EFO_0001444	http://www.ebi.ac.uk/efo/EFO_0009930	Other measurement	http://www.ebi.ac.uk/efo/EFO_0001444
acute myeloid leukemia	erythrocyte count	2598	937	0	21	21	1.48898	1.55175e-17	1.01791e-14	5.54151e-11	0.0059761	0.0118812	0.0732626	rs1893323-rs12327306|rs10086987-rs11136097|rs7638018-rs8177247|rs17561950-rs2376583|rs2923403-rs4737048|rs1290790-rs3817581|rs12133576-rs2031225|rs8887-rs7249084|rs10994720-rs10821907|rs662602-rs478093|rs6568600-rs2145144|rs11904679-rs10205410|rs6089094-rs6060912|rs10758656-rs295258|rs2046416-rs74024059|rs10908684-rs73016289|rs11068363-rs73206033|rs13186299-rs28722705|rs2285248-rs9346631|rs35240997-rs9817428-rs1801282|rs4698407-rs11728037	http://www.ebi.ac.uk/efo/EFO_0000222	Cancer	http://www.ebi.ac.uk/efo/EFO_0000616	http://www.ebi.ac.uk/efo/EFO_0004305	Hematological measurement	http://www.ebi.ac.uk/efo/EFO_0004503
leukocyte count	sleep duration, high density lipoprotein cholesterol measurement	830	116	0	9	9	0.0588905	1.55793e-17	1.02177e-14	5.56356e-11	0.00960512	0.0190275	0.054847	rs174549-rs174545|rs9863-rs1187415|rs9380500-rs10755687|rs139974673-rs138570705|rs998584-rs6905288|rs10761751-rs9414801|rs33951980-rs13240994|rs66466742-rs56048141|rs2954032-rs2954021	http://www.ebi.ac.uk/efo/EFO_0004308	Hematological measurement	http://www.ebi.ac.uk/efo/EFO_0004503	http://www.ebi.ac.uk/efo/EFO_0005271, http://www.ebi.ac.uk/efo/EFO_0004612	Other measurement,Lipid or lipoprotein measurement	http://www.ebi.ac.uk/efo/EFO_0004732,http://www.ebi.ac.uk/efo/EFO_0001444
hematocrit	type II diabetes mellitus	158	605	3	6	9	0.0584684	1.56519e-17	1.02635e-14	5.58949e-11	0.0119363	0.0235911	0.0690508	rs2326451-rs11759026|rs738408-rs738409|rs1800961|rs2241388-rs3810291|rs3184504|rs6458354-rs9472135|rs9505097-rs75757892|rs635634-rs505922-rs8176643|rs1260326	http://www.ebi.ac.uk/efo/EFO_0004348	Hematological measurement	http://www.ebi.ac.uk/efo/EFO_0004503	http://www.ebi.ac.uk/efo/EFO_0001360	Metabolic disorder	http://www.ebi.ac.uk/efo/EFO_0000589
FEV/FEC ratio	inflammatory bowel disease	745	215	0	10	10	0.0979724	1.5714e-17	1.03023e-14	5.61169e-11	0.0105263	0.0208333	0.0664349	rs78487399-rs77972916|rs11612508-rs10743986|rs1420098-rs1921622|rs492602-rs516246|rs72810983-rs10054063|rs798526-rs1182188|rs13407913-rs10203482|rs1847472-rs1321859|rs2227564-rs7098573|rs72743477-rs17293632	http://www.ebi.ac.uk/efo/EFO_0004713	Other measurement	http://www.ebi.ac.uk/efo/EFO_0001444	http://www.ebi.ac.uk/efo/EFO_0003767	Digestive system disorder	http://www.ebi.ac.uk/efo/EFO_0000405
age at menopause	heel bone mineral density	120	2103	1	10	11	0.154358	1.58725e-17	1.04043e-14	5.66826e-11	0.00497288	0.00989654	0.0330028	rs17882802-rs12776318|rs9904639-rs9915489|rs11031005-rs74331022|rs13261573-rs6185|rs17650301|rs1837988-rs7290979|rs395962-rs1933801|rs58967320-rs777513|rs7636965-rs345985|rs78598096-rs75770066|rs12824957-rs4930718-rs1727326	http://www.ebi.ac.uk/efo/EFO_0004704	Other measurement	http://www.ebi.ac.uk/efo/EFO_0001444	http://www.ebi.ac.uk/efo/EFO_0009270	Other measurement	http://www.ebi.ac.uk/efo/EFO_0001444
BMI-adjusted waist-hip ratio, sex interaction measurement	smoking behavior, BMI-adjusted waist circumference	6	54	2	2	4	0.000198177	1.59349e-17	1.04433e-14	5.69057e-11	0.0714286	0.133333	0.197531	rs9860730-rs4616635|rs998584|rs7830933|rs6717858-rs10195252	http://www.ebi.ac.uk/efo/EFO_0007788, http://www.ebi.ac.uk/efo/EFO_0008343	Body measurement,Other measurement	http://www.ebi.ac.uk/efo/EFO_0004324,http://www.ebi.ac.uk/efo/EFO_0001444	http://www.ebi.ac.uk/efo/EFO_0004318, http://www.ebi.ac.uk/efo/EFO_0007789	Biological process,Body measurement	http://purl.obolibrary.org/obo/GO_0008150,http://www.ebi.ac.uk/efo/EFO_0004324
body height	open-angle glaucoma	2984	57	1	9	10	0.104036	1.61463e-17	1.05799e-14	5.76604e-11	0.00329924	0.00657678	0.0198133	rs34935520-rs33912345|rs10892566-rs7126413|rs3184504-rs7137828|rs3095844-rs255303|rs1536907-rs12003314|rs9474019-rs17752199|rs17721822-rs6140010|rs13413838-rs3789134|rs6771736-rs4686952|rs4619890	http://www.ebi.ac.uk/efo/EFO_0004339	Body measurement	http://www.ebi.ac.uk/efo/EFO_0004324	http://www.ebi.ac.uk/efo/EFO_0004190	Other disease	http://www.ebi.ac.uk/efo/EFO_0000408
freckles	skin pigmentation	14	20	3	1	4	0.000171264	1.62908e-17	1.06726e-14	5.81765e-11	0.133333	0.235294	0.511013	rs1042602|rs12203592|rs10810657-rs2153271|rs1805007	http://www.ebi.ac.uk/efo/EFO_0003963	Other trait	http://www.ebi.ac.uk/efo/EFO_0000001	http://www.ebi.ac.uk/efo/EFO_0003784	Other trait	http://www.ebi.ac.uk/efo/EFO_0000001
atopic asthma	multiple sclerosis	197	258	3	5	8	0.0310881	1.63669e-17	1.07205e-14	5.84483e-11	0.0178971	0.0351648	0.0960004	rs12365699|rs4594881-rs6881706|rs249677|rs802730-rs41285280|rs13197384-rs4896153|rs56380902-rs9909593|rs12212193|rs7918084-rs1112718	http://www.ebi.ac.uk/efo/EFO_0010638	Other disease	http://www.ebi.ac.uk/efo/EFO_0000408	http://www.ebi.ac.uk/efo/EFO_0003885	Immune system disorder	http://www.ebi.ac.uk/efo/EFO_0000540
alcohol drinking, high density lipoprotein cholesterol measurement	sleep duration, low density lipoprotein cholesterol measurement	95	87	2	4	6	0.00505536	1.64853e-17	1.07961e-14	5.88711e-11	0.0340909	0.0659341	0.150453	rs7528419|rs6982502-rs2954021|rs28456-rs174566|rs6601299-rs4841132|rs11870935|rs11065384-rs2244608	http://www.ebi.ac.uk/efo/EFO_0004329, http://www.ebi.ac.uk/efo/EFO_0004612	Biological process,Lipid or lipoprotein measurement	http://purl.obolibrary.org/obo/GO_0008150,http://www.ebi.ac.uk/efo/EFO_0004732	http://www.ebi.ac.uk/efo/EFO_0005271, http://www.ebi.ac.uk/efo/EFO_0004611	Other measurement,Lipid or lipoprotein measurement	http://www.ebi.ac.uk/efo/EFO_0004732,http://www.ebi.ac.uk/efo/EFO_0001444
chronotype measurement	type II diabetes mellitus	591	605	3	9	12	0.218701	1.64904e-17	1.07975e-14	5.88894e-11	0.0101351	0.0200669	0.0754231	rs388340-rs7719891|rs3857599-rs3798519|rs4729854|rs7841082-rs2979139|rs7124681-rs11039308|rs75457814-rs62080313|rs4922793-rs10742179|rs1421085|rs12140153|rs1296328-rs4241964|rs4923543-rs4923541|rs11496066-rs6465876	http://www.ebi.ac.uk/efo/EFO_0008328	Other measurement	http://www.ebi.ac.uk/efo/EFO_0001444	http://www.ebi.ac.uk/efo/EFO_0001360	Metabolic disorder	http://www.ebi.ac.uk/efo/EFO_0000589
Abnormality of refraction	visceral adipose tissue measurement	454	211	0	9	9	0.0585932	1.65811e-17	1.08549e-14	5.92133e-11	0.0137195	0.0270677	0.0801427	rs62262093-rs7634084|rs8074454-rs9892466|rs12883788-rs2239647|rs6870983-rs7737179|rs13107325-rs13135092|rs113211479-rs7928419|rs6857-rs429358|rs62084693-rs62084234|rs9867802-rs12492279	http://purl.obolibrary.org/obo/HP_0000539	Other trait	http://www.ebi.ac.uk/efo/EFO_0000001	http://www.ebi.ac.uk/efo/EFO_0004765	Other measurement	http://www.ebi.ac.uk/efo/EFO_0001444
eosinophil count	platelet component distribution width	791	204	2	8	10	0.0986996	1.6776e-17	1.09804e-14	5.99091e-11	0.0101523	0.0201005	0.0639346	rs72766630-rs459571|rs11669915-rs12982781|rs655029-rs4952073|rs2516399-rs6914412|rs34448954-rs12094497|rs7641175-rs7618405|rs964184|rs1788103-rs35977166|rs150813342|rs74847330-rs79716587	http://www.ebi.ac.uk/efo/EFO_0004842	Hematological measurement	http://www.ebi.ac.uk/efo/EFO_0004503	http://www.ebi.ac.uk/efo/EFO_0007984	Hematological measurement	http://www.ebi.ac.uk/efo/EFO_0004503
cigarettes per day measurement	erythrocyte count	104	937	1	8	9	0.0596049	1.68021e-17	1.09955e-14	6.00025e-11	0.00872093	0.0172911	0.0495485	rs56356382-rs59208569|rs13253502-rs2923403|rs6731647-rs7599488|rs790564-rs11777872|rs208079-rs10128753|rs159058-rs1737894|rs2274465-rs56319043|rs9892942-rs34039488|rs79105258	http://www.ebi.ac.uk/efo/EFO_0006525	Other measurement	http://www.ebi.ac.uk/efo/EFO_0001444	http://www.ebi.ac.uk/efo/EFO_0004305	Hematological measurement	http://www.ebi.ac.uk/efo/EFO_0004503
gallstones	high density lipoprotein cholesterol measurement	29	861	2	5	7	0.0152725	1.69412e-17	1.10845e-14	6.04992e-11	0.00792752	0.0157303	0.0356041	rs34851490-rs11880219|rs10761737-rs1935|rs1800961|rs9622830-rs12004|rs686030|rs2291428-rs11239536|rs174566-rs174567	http://www.ebi.ac.uk/efo/EFO_0004210	Digestive system disorder	http://www.ebi.ac.uk/efo/EFO_0000405	http://www.ebi.ac.uk/efo/EFO_0004612	Lipid or lipoprotein measurement	http://www.ebi.ac.uk/efo/EFO_0004732
chloride measurement	glomerular filtration rate	19	481	1	5	6	0.00558994	1.69984e-17	1.11199e-14	6.07034e-11	0.0121457	0.024	0.0479265	rs780093-rs6547692|rs7495833-rs10851543|rs62049973-rs62050038|rs887258-rs7215775|rs8023655-rs12910301|rs79105258	http://www.ebi.ac.uk/efo/EFO_0009284	Other measurement	http://www.ebi.ac.uk/efo/EFO_0001444	http://www.ebi.ac.uk/efo/EFO_0005208	Other measurement	http://www.ebi.ac.uk/efo/EFO_0001444
creatinine measurement, chronic kidney disease	urinary albumin to creatinine ratio	21	102	0	5	5	0.00131017	1.73992e-17	1.138e-14	6.21347e-11	0.0423729	0.0813008	0.160198	rs1145078-rs2453533|rs10023335-rs17319721|rs3734692-rs881858|rs10109414-rs10110261|rs1260326-rs4665972	http://www.ebi.ac.uk/efo/EFO_0004518, http://www.ebi.ac.uk/efo/EFO_0003884	Other measurement,Other disease	http://www.ebi.ac.uk/efo/EFO_0000408,http://www.ebi.ac.uk/efo/EFO_0001444	http://www.ebi.ac.uk/efo/EFO_0007778	Other measurement	http://www.ebi.ac.uk/efo/EFO_0001444
feeling nervous measurement	nervousness	45	7	1	3	4	0.000192672	1.75171e-17	1.1455e-14	6.25557e-11	0.0833333	0.153846	0.24127	rs9854869-rs7611991|rs10501320|rs7026674-rs6478623|rs1427041-rs62081501	http://www.ebi.ac.uk/efo/EFO_0009597	Other measurement	http://www.ebi.ac.uk/efo/EFO_0001444	http://purl.obolibrary.org/obo/NCIT_C74532	Neurological disorder	http://www.ebi.ac.uk/efo/EFO_0000618
mosaic loss of chromosome Y measurement	neutrophil count, basophil count	55	153	1	5	6	0.0051471	1.75676e-17	1.14859e-14	6.2736e-11	0.029703	0.0576923	0.128765	rs11769630|rs227079-rs192022|rs9400271-rs13191948|rs16978075-rs80277818|rs11931598-rs871134|rs2979469-rs2979489	http://www.ebi.ac.uk/efo/EFO_0007783	Other measurement	http://www.ebi.ac.uk/efo/EFO_0001444	http://www.ebi.ac.uk/efo/EFO_0004833, http://www.ebi.ac.uk/efo/EFO_0005090	Inflammatory measurement,Hematological measurement	http://www.ebi.ac.uk/efo/EFO_0004872,http://www.ebi.ac.uk/efo/EFO_0004503
body height	optic disc size measurement	2984	124	1	11	12	0.226323	1.76407e-17	1.15316e-14	6.29971e-11	0.00387597	0.00772201	0.027588	rs17658229-rs34013988|rs38059-rs251526|rs7996004-rs9534439|rs12771562-rs7072574|rs10483727-rs33912345|rs112166936-rs1490384|rs74764079|rs10084346-rs1351164|rs13070614-rs11712065|rs6000890-rs5756813|rs12683159-rs13283933|rs4285804-rs12572775	http://www.ebi.ac.uk/efo/EFO_0004339	Body measurement	http://www.ebi.ac.uk/efo/EFO_0004324	http://www.ebi.ac.uk/efo/EFO_0004832	Other measurement	http://www.ebi.ac.uk/efo/EFO_0001444
platelet crit	vital capacity	272	595	0	10	10	0.0989908	1.79252e-17	1.17154e-14	6.4013e-11	0.0116686	0.0230681	0.0741464	rs4472337-rs2764204|rs6077396-rs4432538|rs7731542-rs2438150|rs11621587-rs112560164|rs6060983-rs6060796|rs78265569-rs76154380|rs34339938-rs28377694|rs3787096-rs4809221|rs687467-rs61025394|rs2901381-rs6806825	http://www.ebi.ac.uk/efo/EFO_0007985	Hematological measurement	http://www.ebi.ac.uk/efo/EFO_0004503	http://www.ebi.ac.uk/efo/EFO_0004312	Other measurement	http://www.ebi.ac.uk/efo/EFO_0001444
Alzheimer's disease, high density lipoprotein cholesterol measurement	apolipoprotein A 1 measurement	20	458	1	5	6	0.00560279	1.80681e-17	1.18067e-14	6.45234e-11	0.0127119	0.0251046	0.0504367	rs11089620-rs5754166|rs12229372-rs78194510|rs7254723-rs12976395|rs2678379-rs676210|rs2740488|rs12148780-rs1318175	http://www.ebi.ac.uk/efo/EFO_0000249, http://www.ebi.ac.uk/efo/EFO_0004612	Neurological disorder,Lipid or lipoprotein measurement	http://www.ebi.ac.uk/efo/EFO_0000618,http://www.ebi.ac.uk/efo/EFO_0004732	http://www.ebi.ac.uk/efo/EFO_0004614	Lipid or lipoprotein measurement	http://www.ebi.ac.uk/efo/EFO_0004732
mosaic loss of chromosome Y measurement	neutrophil count, eosinophil count	55	154	1	5	6	0.00518074	1.82793e-17	1.19425e-14	6.52777e-11	0.0295567	0.0574163	0.12807	rs11769630|rs227079-rs192022|rs9400271-rs13191948|rs16978075-rs80277818|rs11931598-rs871134|rs2979469-rs2979489	http://www.ebi.ac.uk/efo/EFO_0007783	Other measurement	http://www.ebi.ac.uk/efo/EFO_0001444	http://www.ebi.ac.uk/efo/EFO_0004833, http://www.ebi.ac.uk/efo/EFO_0004842	Hematological measurement	http://www.ebi.ac.uk/efo/EFO_0004503
Parkinson's disease	waist-hip ratio	135	723	0	9	9	0.0597009	1.83035e-17	1.19561e-14	6.53642e-11	0.0106007	0.020979	0.060881	rs605203-rs9267659|rs7225002-rs56087321-rs7221167|rs7498665-rs2904880|rs8070723-rs17649553|rs4954162-rs6727396|rs591939-rs12951632|rs2271613-rs666463|rs12497850-rs6446204|rs26431-rs17154889	http://www.ebi.ac.uk/efo/EFO_0002508	Neurological disorder	http://www.ebi.ac.uk/efo/EFO_0000618	http://www.ebi.ac.uk/efo/EFO_0004343	Body measurement	http://www.ebi.ac.uk/efo/EFO_0004324
smoking status measurement, diastolic blood pressure	urate measurement	93	253	0	7	7	0.0143917	1.83083e-17	1.19571e-14	6.53814e-11	0.020649	0.0404624	0.099394	rs78763922-rs1440411|rs1799945-rs198851|rs419076-rs62294340|rs1458038-rs10857147|rs2270860-rs56401710|rs3184504-rs10774625|rs11642015-rs8050136	http://www.ebi.ac.uk/efo/EFO_0006527, http://www.ebi.ac.uk/efo/EFO_0006336	Other measurement	http://www.ebi.ac.uk/efo/EFO_0001444	http://www.ebi.ac.uk/efo/EFO_0004531	Other measurement	http://www.ebi.ac.uk/efo/EFO_0001444
Vitiligo	leukocyte count	64	830	3	5	8	0.0324913	1.84147e-17	1.20244e-14	6.57613e-11	0.00902935	0.0178971	0.0462659	rs11079035|rs3184504-rs10774624|rs2476601|rs55756957-rs638893|rs3757247-rs60066732|rs2075302-rs2111485|rs1060402-rs6012953|rs12203592	http://www.ebi.ac.uk/efo/EFO_0004208	Immune system disorder	http://www.ebi.ac.uk/efo/EFO_0000540	http://www.ebi.ac.uk/efo/EFO_0004308	Hematological measurement	http://www.ebi.ac.uk/efo/EFO_0004503
ankylosing spondylitis, psoriasis, ulcerative colitis, Crohn's disease, sclerosing cholangitis	waist-hip ratio	225	723	0	10	10	0.0995015	1.84617e-17	1.20528e-14	6.59291e-11	0.010661	0.021097	0.067344	rs1513272-rs860262|rs6897617-rs72812861|rs7498665-rs26528|rs77881454-rs77981966|rs3184504-rs597808|rs11187140-rs2497318|rs12369214-rs1216006|rs679574-rs2287922|rs13407913-rs7569646|rs11676348-rs1017698	http://www.ebi.ac.uk/efo/EFO_0003898, http://www.ebi.ac.uk/efo/EFO_0000676, http://www.ebi.ac.uk/efo/EFO_0000729, http://www.ebi.ac.uk/efo/EFO_0000384, http://www.ebi.ac.uk/efo/EFO_0004268	Digestive system disorder,Immune system disorder	http://www.ebi.ac.uk/efo/EFO_0000405,http://www.ebi.ac.uk/efo/EFO_0000540	http://www.ebi.ac.uk/efo/EFO_0004343	Body measurement	http://www.ebi.ac.uk/efo/EFO_0004324
apolipoprotein B measurement	eosinophil percentage of leukocytes	261	198	1	7	8	0.0316093	1.87242e-17	1.2222e-14	6.68665e-11	0.0177384	0.0348584	0.095087	rs3823379-rs1111180|rs17191797-rs1265097|rs531660643|rs653178-rs597808|rs964184-rs12274192|rs571547192-rs12970|rs1036332-rs6667939|rs60856912-rs148803332	http://www.ebi.ac.uk/efo/EFO_0004615	Lipid or lipoprotein measurement	http://www.ebi.ac.uk/efo/EFO_0004732	http://www.ebi.ac.uk/efo/EFO_0007991	Hematological measurement	http://www.ebi.ac.uk/efo/EFO_0004503
granulocyte count	mosaic loss of chromosome Y measurement	155	55	1	5	6	0.00521439	1.90149e-17	1.24095e-14	6.79045e-11	0.0294118	0.0571429	0.127382	rs11769630|rs227079-rs192022|rs9400271-rs13191948|rs16978075-rs80277818|rs11931598-rs871134|rs2979469-rs2979489	http://www.ebi.ac.uk/efo/EFO_0007987	Hematological measurement	http://www.ebi.ac.uk/efo/EFO_0004503	http://www.ebi.ac.uk/efo/EFO_0007783	Other measurement	http://www.ebi.ac.uk/efo/EFO_0001444
cutaneous melanoma	lung adenocarcinoma	71	30	1	4	5	0.00130283	1.9046e-17	1.24275e-14	6.80157e-11	0.0520833	0.0990099	0.204591	rs3217986-rs62560775|rs7705526|rs11591710-rs7902587|rs3950296-rs2293607|rs31489-rs13178866	http://www.ebi.ac.uk/efo/EFO_0000389	Cancer	http://www.ebi.ac.uk/efo/EFO_0000616	http://www.ebi.ac.uk/efo/EFO_0000571	Cancer	http://www.ebi.ac.uk/efo/EFO_0000616
FEV/FEC ratio	brain volume measurement	745	486	1	11	12	0.221463	1.90546e-17	1.24308e-14	6.80463e-11	0.00984413	0.0194963	0.0731149	rs147647466-rs1416685|rs142005327-rs2536189|rs11759026-rs1490384-rs9398804|rs798526-rs368699386|rs1389799-rs4762080|rs7851057-rs1028655|rs10760279-rs4838049|rs1935949-rs2764264|rs3110494-rs2244592|rs7955865-rs1701704|rs10983184|rs3794916-rs6508230-rs4940255	http://www.ebi.ac.uk/efo/EFO_0004713	Other measurement	http://www.ebi.ac.uk/efo/EFO_0001444	http://www.ebi.ac.uk/efo/EFO_0006930	Other measurement	http://www.ebi.ac.uk/efo/EFO_0001444
sleep duration, triglyceride measurement	type II diabetes mellitus	87	605	2	6	8	0.0321946	1.91189e-17	1.24684e-14	6.82761e-11	0.0116959	0.0231214	0.0608152	rs58542926|rs10096633-rs1011685|rs7607980-rs75265117|rs7978610-rs1187415|rs5117-rs429358|rs6717858-rs10195252|rs1260326|rs6905288-rs11967262	http://www.ebi.ac.uk/efo/EFO_0005271, http://www.ebi.ac.uk/efo/EFO_0004530	Other measurement,Lipid or lipoprotein measurement	http://www.ebi.ac.uk/efo/EFO_0004529,http://www.ebi.ac.uk/efo/EFO_0001444	http://www.ebi.ac.uk/efo/EFO_0001360	Metabolic disorder	http://www.ebi.ac.uk/efo/EFO_0000589
C-reactive protein measurement	Oral ulcer	571	92	2	6	8	0.0321316	1.91192e-17	1.24684e-14	6.82772e-11	0.0122137	0.0241327	0.0636803	rs2891677-rs4466418|rs6020459-rs913678|rs62491814-rs62491812|rs2523589-rs9266230|rs1545536|rs1800973|rs6920220-rs11757201|rs2239704-rs2516392	http://www.ebi.ac.uk/efo/EFO_0004458	Inflammatory measurement	http://www.ebi.ac.uk/efo/EFO_0004872	http://purl.obolibrary.org/obo/HP_0000155	Other trait	http://www.ebi.ac.uk/efo/EFO_0000001
appendicular lean mass	hemoglobin measurement	435	374	1	9	10	0.0995107	1.92146e-17	1.25284e-14	6.86178e-11	0.0125156	0.0247219	0.0799265	rs12692738-rs13389219|rs7740107-rs9388768|rs2241388-rs3810291|rs351855-rs3135911|rs800911|rs9853018-rs724016|rs66782572-rs2577831|rs56262900-rs200742198|rs1015446-rs1101557|rs57989199-rs2469082	http://www.ebi.ac.uk/efo/EFO_0004980	Other measurement	http://www.ebi.ac.uk/efo/EFO_0001444	http://www.ebi.ac.uk/efo/EFO_0004509	Hematological measurement	http://www.ebi.ac.uk/efo/EFO_0004503
low density lipoprotein cholesterol measurement, physical activity	response to statin, LDL cholesterol change measurement	39	8	2	2	4	0.000190837	1.934e-17	1.26078e-14	6.90658e-11	0.0930233	0.170213	0.282051	rs10455872-rs74617384|rs7528419|rs1713222-rs548145|rs11591147	http://www.ebi.ac.uk/efo/EFO_0004611, http://www.ebi.ac.uk/efo/EFO_0003940	Biological process,Lipid or lipoprotein measurement	http://www.ebi.ac.uk/efo/EFO_0004732,http://purl.obolibrary.org/obo/GO_0008150	http://purl.obolibrary.org/obo/GO_0036273, http://www.ebi.ac.uk/efo/EFO_0007804	Lipid or lipoprotein measurement,Response to drug	http://www.ebi.ac.uk/efo/EFO_0004732,http://purl.obolibrary.org/obo/GO_0042493
triglyceride measurement	triglyceride measurement, blood pressure	746	5	1	4	5	0.00228149	1.95167e-17	1.27207e-14	6.96968e-11	0.00670241	0.0133156	0.0201072	rs780093-rs4665972|rs15285|rs2980885-rs2954033|rs651821-rs2266788|rs12287066-rs11825181	http://www.ebi.ac.uk/efo/EFO_0004530	Lipid or lipoprotein measurement	http://www.ebi.ac.uk/efo/EFO_0004529	http://www.ebi.ac.uk/efo/EFO_0004530, http://www.ebi.ac.uk/efo/EFO_0004325	Other measurement,Lipid or lipoprotein measurement	http://www.ebi.ac.uk/efo/EFO_0004529,http://www.ebi.ac.uk/efo/EFO_0001444
BMI-adjusted waist circumference, physical activity measurement	chronic obstructive pulmonary disease	76	112	1	5	6	0.00520643	1.96437e-17	1.28011e-14	7.01501e-11	0.032967	0.0638298	0.144902	rs11049386-rs10843151|rs4896582-rs9399401|rs10231365-rs2040732|rs7650602-rs7632381|rs798565-rs798489|rs10429950	http://www.ebi.ac.uk/efo/EFO_0007789, http://www.ebi.ac.uk/efo/EFO_0008002	Body measurement,Other measurement	http://www.ebi.ac.uk/efo/EFO_0004324,http://www.ebi.ac.uk/efo/EFO_0001444	http://www.ebi.ac.uk/efo/EFO_0000341	Other disease	http://www.ebi.ac.uk/efo/EFO_0000408
apolipoprotein A 1 measurement	parental longevity	458	53	2	5	7	0.0148474	1.97115e-17	1.2843e-14	7.03922e-11	0.0138889	0.0273973	0.06476	rs10455872|rs429358|rs15285-rs331|rs6765484-rs9872864|rs12740374-rs599839|rs6224-rs8039305|rs3184504-rs11066320-rs7137828	http://www.ebi.ac.uk/efo/EFO_0004614	Lipid or lipoprotein measurement	http://www.ebi.ac.uk/efo/EFO_0004732	http://www.ebi.ac.uk/efo/EFO_0007796	Other measurement	http://www.ebi.ac.uk/efo/EFO_0001444
blood urea nitrogen measurement	leukocyte count	119	830	1	8	9	0.0604135	1.97393e-17	1.28587e-14	7.04914e-11	0.00957447	0.0189673	0.0546742	rs2755256-rs61780038|rs1168404-rs10471774|rs12546489-rs11989898|rs9972653-rs8050136|rs2519093-rs635634|rs12761149-rs7096822|rs1047891|rs12856221-rs9515214|rs4976646-rs7713145	http://www.ebi.ac.uk/efo/EFO_0004741	Other measurement	http://www.ebi.ac.uk/efo/EFO_0001444	http://www.ebi.ac.uk/efo/EFO_0004308	Hematological measurement	http://www.ebi.ac.uk/efo/EFO_0004503
smoking status measurement, systolic blood pressure	urate measurement	94	253	0	7	7	0.0145465	1.97788e-17	1.28821e-14	7.06326e-11	0.0205882	0.0403458	0.0990875	rs78763922-rs1440411|rs1799945-rs198851|rs419076-rs62294340|rs1458038-rs10857147|rs2270860-rs56401710|rs3184504-rs10774625|rs11642015-rs8050136	http://www.ebi.ac.uk/efo/EFO_0006527, http://www.ebi.ac.uk/efo/EFO_0006335	Other measurement	http://www.ebi.ac.uk/efo/EFO_0001444	http://www.ebi.ac.uk/efo/EFO_0004531	Other measurement	http://www.ebi.ac.uk/efo/EFO_0001444
alcohol consumption measurement	hemoglobin measurement	261	374	1	8	9	0.0597064	1.99415e-17	1.29857e-14	7.12138e-11	0.014377	0.0283465	0.0842914	rs601338-rs281379|rs1053651-rs1877031|rs10209020-rs13013484|rs13107325|rs34121753-rs12945870|rs209126-rs3117334|rs62055546-rs62063786|rs9853018-rs2011092|rs28375469-rs1416706	http://www.ebi.ac.uk/efo/EFO_0007878	Other measurement	http://www.ebi.ac.uk/efo/EFO_0001444	http://www.ebi.ac.uk/efo/EFO_0004509	Hematological measurement	http://www.ebi.ac.uk/efo/EFO_0004503
body height	dentures	2984	36	0	9	9	0.0657068	2.00036e-17	1.30238e-14	7.14353e-11	0.00298904	0.00596026	0.0162115	rs2059780-rs1122171|rs57067187-rs68007459|rs6495046-rs531019|rs4788218-rs8054556|rs766406-rs9366651|rs5766632-rs1569414|rs10048146-rs28594464|rs11672900-rs2287922|rs3865314-rs11869940	http://www.ebi.ac.uk/efo/EFO_0004339	Body measurement	http://www.ebi.ac.uk/efo/EFO_0004324	http://www.ebi.ac.uk/efo/EFO_0010078	Other trait	http://www.ebi.ac.uk/efo/EFO_0000001
peripheral arterial disease	stroke, coronary heart disease	21	14	0	4	4	0.000179828	2.01238e-17	1.30973e-14	7.18647e-11	0.129032	0.228571	0.489616	rs11065987-rs11066301|rs1333049-rs1537372|rs10455872-rs118039278|rs7528419-rs599839	http://www.ebi.ac.uk/efo/EFO_0004265	Cardiovascular disease	http://www.ebi.ac.uk/efo/EFO_0000319	http://www.ebi.ac.uk/efo/EFO_0000712, http://www.ebi.ac.uk/efo/EFO_0001645	Cardiovascular disease	http://www.ebi.ac.uk/efo/EFO_0000319
lipoprotein-associated phospholipase A(2) measurement	total cholesterol measurement, diastolic blood pressure, triglyceride measurement, systolic blood pressure, hematocrit, ventricular rate measurement, glucose measurement, body mass index, high density lipoprotein cholesterol measurement	14	21	2	2	4	0.000179828	2.01238e-17	1.30973e-14	7.18647e-11	0.129032	0.228571	0.489616	rs964184|rs12740374-rs629301|rs4420638|rs247617-rs3764261	http://www.ebi.ac.uk/efo/EFO_0004746	Lipid or lipoprotein measurement	http://www.ebi.ac.uk/efo/EFO_0004732	http://www.ebi.ac.uk/efo/EFO_0004574, http://www.ebi.ac.uk/efo/EFO_0006336, http://www.ebi.ac.uk/efo/EFO_0004530, http://www.ebi.ac.uk/efo/EFO_0006335, http://www.ebi.ac.uk/efo/EFO_0004348, http://www.ebi.ac.uk/efo/EFO_0007928, http://www.ebi.ac.uk/efo/EFO_0004468, http://www.ebi.ac.uk/efo/EFO_0004340, http://www.ebi.ac.uk/efo/EFO_0004612	Body measurement,Lipid or lipoprotein measurement,Other measurement,Cardiovascular measurement,Hematological measurement	http://www.ebi.ac.uk/efo/EFO_0004529,http://www.ebi.ac.uk/efo/EFO_0004503,http://www.ebi.ac.uk/efo/EFO_0004324,http://www.ebi.ac.uk/efo/EFO_0004732,http://www.ebi.ac.uk/efo/EFO_0004298,http://www.ebi.ac.uk/efo/EFO_0001444
HMG CoA reductase inhibitor use measurement	diastolic blood pressure	97	545	1	7	8	0.0323353	2.03928e-17	1.32699e-14	7.28255e-11	0.0126183	0.0249221	0.0659332	rs2068888-rs4418728|rs58542926-rs2304130|rs2519093-rs507666|rs10804330-rs2972146-rs7590201|rs668459-rs2982521|rs9644861-rs1537371|rs13125101-rs12509595|rs3918226	http://www.ebi.ac.uk/efo/EFO_0009932	Other measurement	http://www.ebi.ac.uk/efo/EFO_0001444	http://www.ebi.ac.uk/efo/EFO_0006336	Other measurement	http://www.ebi.ac.uk/efo/EFO_0001444
age at menarche	depressive symptom measurement	378	259	0	9	9	0.0598826	2.04732e-17	1.33198e-14	7.31123e-11	0.0143312	0.0282575	0.0840037	rs7973253-rs888194|rs13184801-rs114489117|rs2206271-rs6925748|rs815715-rs815710|rs2568958-rs11209943|rs7647973-rs2082923|rs314283-rs1933801|rs164640-rs7639267-rs2015971|rs4461738-rs12206564	http://www.ebi.ac.uk/efo/EFO_0004703	Other measurement	http://www.ebi.ac.uk/efo/EFO_0001444	http://www.ebi.ac.uk/efo/EFO_0007006	Other measurement	http://www.ebi.ac.uk/efo/EFO_0001444
forced expiratory volume	glomerular filtration rate	204	481	1	8	9	0.0600183	2.05293e-17	1.33539e-14	7.33129e-11	0.0133136	0.0262774	0.0776124	rs7752448-rs71559067|rs2812208-rs41284816|rs7024579|rs17184313-rs11621587|rs9689096-rs144100226|rs8069451-rs4794813|rs6492982-rs4924525|rs7187776-rs12446589|rs7475348-rs10998018	http://www.ebi.ac.uk/efo/EFO_0004314	Other measurement	http://www.ebi.ac.uk/efo/EFO_0001444	http://www.ebi.ac.uk/efo/EFO_0005208	Other measurement	http://www.ebi.ac.uk/efo/EFO_0001444
chronic obstructive pulmonary disease	pulmonary function measurement, forced expiratory volume, smoking behaviour measurement	112	4	1	3	4	0.000274023	2.0864e-17	1.35691e-14	7.45079e-11	0.0357143	0.0689655	0.0892857	rs11655567-rs11654749|rs2579762-rs11001819|rs2571445|rs72673891-rs17331332	http://www.ebi.ac.uk/efo/EFO_0000341	Other disease	http://www.ebi.ac.uk/efo/EFO_0000408	http://www.ebi.ac.uk/efo/EFO_0003892, http://www.ebi.ac.uk/efo/EFO_0004314, http://www.ebi.ac.uk/efo/EFO_0005671	Other measurement	http://www.ebi.ac.uk/efo/EFO_0001444
glomerular filtration rate	glycine measurement	481	51	0	7	7	0.0150046	2.09075e-17	1.3595e-14	7.46635e-11	0.0133333	0.0263158	0.062004	rs17818393-rs1861072|rs2954017-rs28601761-rs55748921|rs4947534-rs4948100|rs676996-rs550057|rs9862438-rs10934754|rs1047891-rs715|rs7012637-rs7012814	http://www.ebi.ac.uk/efo/EFO_0005208	Other measurement	http://www.ebi.ac.uk/efo/EFO_0001444	http://www.ebi.ac.uk/efo/EFO_0009767	Other measurement	http://www.ebi.ac.uk/efo/EFO_0001444
HDL cholesterol change measurement	atrophic macular degeneration, age-related macular degeneration, wet macular degeneration	7	47	0	4	4	0.000201236	2.097e-17	1.36331e-14	7.48865e-11	0.08	0.148148	0.231003	rs2740488-rs1883025|rs2043085-rs1532085|rs17231506-rs3764261|rs769449-rs429358	http://www.ebi.ac.uk/efo/EFO_0007805	Lipid or lipoprotein measurement	http://www.ebi.ac.uk/efo/EFO_0004732	http://www.ebi.ac.uk/efo/EFO_1001492, http://www.ebi.ac.uk/efo/EFO_0001365, http://www.ebi.ac.uk/efo/EFO_0004683	Neurological disorder	http://www.ebi.ac.uk/efo/EFO_0000618
basophil percentage of leukocytes	leukocyte count	65	830	3	5	8	0.032999	2.09898e-17	1.36435e-14	7.49574e-11	0.00901917	0.0178771	0.0462211	rs17758695|rs7846314-rs35440906|rs9970896-rs6701752|rs210946-rs9376098|rs9320282-rs9487023|rs150813342|rs12075|rs734095-rs16928078	http://www.ebi.ac.uk/efo/EFO_0007992	Inflammatory measurement	http://www.ebi.ac.uk/efo/EFO_0004872	http://www.ebi.ac.uk/efo/EFO_0004308	Hematological measurement	http://www.ebi.ac.uk/efo/EFO_0004503
eye colour measurement	squamous cell carcinoma	13	23	3	1	4	0.000182886	2.1267e-17	1.38211e-14	7.59472e-11	0.125	0.222222	0.468178	rs16891982|rs12203592|rs12913832-rs12916300|rs1800407	http://www.ebi.ac.uk/efo/EFO_0009764	Other measurement	http://www.ebi.ac.uk/efo/EFO_0001444	http://www.ebi.ac.uk/efo/EFO_0000707	Cancer	http://www.ebi.ac.uk/efo/EFO_0000616
apolipoprotein A 1 measurement	inflammatory bowel disease	458	215	2	7	9	0.06023	2.13012e-17	1.38408e-14	7.60692e-11	0.0135542	0.0267459	0.0791197	rs10036789-rs4703855|rs367677-rs194749|rs13126505-rs13107325|rs3184504|rs6062496-rs6062510|rs2266959-rs11089620|rs1260326|rs174566-rs4246215|rs254560-rs254559	http://www.ebi.ac.uk/efo/EFO_0004614	Lipid or lipoprotein measurement	http://www.ebi.ac.uk/efo/EFO_0004732	http://www.ebi.ac.uk/efo/EFO_0003767	Digestive system disorder	http://www.ebi.ac.uk/efo/EFO_0000405
feeling tense measurement	smoking cessation	25	88	0	5	5	0.00134565	2.13657e-17	1.38803e-14	7.62997e-11	0.0462963	0.0884956	0.178039	rs4937872-rs7110863|rs59617050-rs10767733|rs6425280-rs10218528|rs2067919-rs6452784|rs73178638-rs11090045	http://www.ebi.ac.uk/efo/EFO_0009596	Other measurement	http://www.ebi.ac.uk/efo/EFO_0001444	http://www.ebi.ac.uk/efo/EFO_0004319	Biological process	http://purl.obolibrary.org/obo/GO_0008150
anxiety	smoking cessation	98	88	0	6	6	0.00527494	2.14233e-17	1.39151e-14	7.65054e-11	0.0333333	0.0645161	0.14677	rs4937872-rs7110863|rs2672852-rs264952|rs12765002-rs12356821|rs1539844-rs12969480-rs11663050|rs2194027-rs6452784|rs73178638-rs11090045	http://www.ebi.ac.uk/efo/EFO_0005230	Other trait	http://www.ebi.ac.uk/efo/EFO_0000001	http://www.ebi.ac.uk/efo/EFO_0004319	Biological process	http://purl.obolibrary.org/obo/GO_0008150
feeling nervous measurement	unipolar depression	45	195	0	6	6	0.0053673	2.1615e-17	1.40371e-14	7.71898e-11	0.025641	0.05	0.10935	rs2856674-rs535777|rs1427027-rs1427041|rs2670139-rs7026674|rs12434356-rs1045430|rs5995992-rs11090045|rs3132685-rs3117425	http://www.ebi.ac.uk/efo/EFO_0009597	Other measurement	http://www.ebi.ac.uk/efo/EFO_0001444	http://www.ebi.ac.uk/efo/EFO_0003761	Neurological disorder	http://www.ebi.ac.uk/efo/EFO_0000618
ankylosing spondylitis, psoriasis, ulcerative colitis, Crohn's disease, sclerosing cholangitis	birth weight	225	234	1	7	8	0.0322038	2.18262e-17	1.41716e-14	7.7944e-11	0.0177384	0.0348584	0.0951007	rs1112718-rs2497318|rs4719648-rs798489-rs1182188|rs144126567-rs61802846|rs11704481-rs1569414|rs516246-rs679574|rs568617-rs7102454|rs3184504|rs12802960-rs11229555	http://www.ebi.ac.uk/efo/EFO_0003898, http://www.ebi.ac.uk/efo/EFO_0000676, http://www.ebi.ac.uk/efo/EFO_0000729, http://www.ebi.ac.uk/efo/EFO_0000384, http://www.ebi.ac.uk/efo/EFO_0004268	Digestive system disorder,Immune system disorder	http://www.ebi.ac.uk/efo/EFO_0000405,http://www.ebi.ac.uk/efo/EFO_0000540	http://www.ebi.ac.uk/efo/EFO_0004344	Body measurement	http://www.ebi.ac.uk/efo/EFO_0004324
HDL cholesterol change measurement	total cholesterol measurement	7	416	2	3	5	0.00178115	2.18561e-17	1.41885e-14	7.8051e-11	0.0119617	0.0236407	0.0377747	rs7350789-rs1532085|rs1883025|rs3764261-rs183130|rs769449-rs12721051-rs2075650|rs2303790	http://www.ebi.ac.uk/efo/EFO_0007805	Lipid or lipoprotein measurement	http://www.ebi.ac.uk/efo/EFO_0004732	http://www.ebi.ac.uk/efo/EFO_0004574	Lipid or lipoprotein measurement	http://www.ebi.ac.uk/efo/EFO_0004732
cardiovascular disease	intraocular pressure measurement	285	346	1	8	9	0.0603156	2.19233e-17	1.42295e-14	7.8291e-11	0.0144695	0.0285261	0.0848807	rs2513993-rs632672|rs72681869|rs7936821-rs74966104|rs896847-rs2011567|rs3184504-rs10774624|rs11147235-rs36174733|rs6679817-rs10127863|rs10769254-rs78744550-rs10838681|rs28412876-rs11079868	http://www.ebi.ac.uk/efo/EFO_0000319	Other disease	http://www.ebi.ac.uk/efo/EFO_0000408	http://www.ebi.ac.uk/efo/EFO_0004695	Other measurement	http://www.ebi.ac.uk/efo/EFO_0001444
iron biomarker measurement	serum hepcidin measurement	4	4	3	0	3	9.78653e-06	2.19684e-17	1.42525e-14	7.84519e-11	0.6	0.75	0.99	rs855791|rs1800562|rs3811647	http://www.ebi.ac.uk/efo/EFO_0004461	Other measurement	http://www.ebi.ac.uk/efo/EFO_0001444	http://www.ebi.ac.uk/efo/EFO_0004504	Other measurement	http://www.ebi.ac.uk/efo/EFO_0001444
IgG bisecting N-acetyl glucosamine measurement	IgG monogalactosylation measurement	4	4	2	1	3	9.78653e-06	2.19684e-17	1.42525e-14	7.84519e-11	0.6	0.75	0.99	rs8013055-rs35590487|rs2186369|rs11710456	http://www.ebi.ac.uk/efo/EFO_0008426	Other measurement	http://www.ebi.ac.uk/efo/EFO_0001444	http://www.ebi.ac.uk/efo/EFO_0008423	Other measurement	http://www.ebi.ac.uk/efo/EFO_0001444
body height	infant head circumference	2984	11	1	6	7	0.0200771	2.19707e-17	1.42525e-14	7.84603e-11	0.0023427	0.00467446	0.0098099	rs7048271-rs803733|rs7980687-rs28481863|rs740746-rs1801253|rs1042725-rs7306710|rs17445665-rs73611371|rs12534093|rs1346408-rs9846396	http://www.ebi.ac.uk/efo/EFO_0004339	Body measurement	http://www.ebi.ac.uk/efo/EFO_0004324	http://www.ebi.ac.uk/efo/EFO_0004577	Body measurement	http://www.ebi.ac.uk/efo/EFO_0004324
peak expiratory flow	pulse pressure measurement	90	595	0	8	8	0.0327543	2.21673e-17	1.43774e-14	7.91622e-11	0.0118168	0.0233577	0.0614952	rs2609279-rs57400569|rs12195276-rs13206405|rs7752448-rs35501037|rs11853359-rs1441358|rs7968719-rs11172113|rs143384-rs6142381|rs60820984-rs11000752|rs12449170-rs11858992	http://www.ebi.ac.uk/efo/EFO_0009718	Other measurement	http://www.ebi.ac.uk/efo/EFO_0001444	http://www.ebi.ac.uk/efo/EFO_0005763	Cardiovascular measurement	http://www.ebi.ac.uk/efo/EFO_0004298
blood protein measurement	vitamin D measurement	1785	145	1	10	11	0.158312	2.25615e-17	1.46305e-14	8.05701e-11	0.00573215	0.011399	0.0382548	rs11127048-rs1260326|rs7650253-rs9852529|rs2867296-rs3768013|rs532436-rs149092047|rs964184|rs12740374-rs7528419|rs296369-rs112285002|rs222047-rs11723621|rs7412-rs1065853|rs1607741-rs13113067|rs7547965-rs2934744	http://www.ebi.ac.uk/efo/EFO_0007937	Other measurement	http://www.ebi.ac.uk/efo/EFO_0001444	http://www.ebi.ac.uk/efo/EFO_0004631	Other measurement	http://www.ebi.ac.uk/efo/EFO_0001444
Ischemic stroke	smoking status measurement, diastolic blood pressure	24	93	2	3	5	0.00136522	2.26752e-17	1.47015e-14	8.0976e-11	0.0446429	0.0854701	0.170668	rs35436-rs35444|rs3184504|rs4932370-rs2521501|rs7974266-rs10744777|rs880315	http://purl.obolibrary.org/obo/HP_0002140	Other trait	http://www.ebi.ac.uk/efo/EFO_0000001	http://www.ebi.ac.uk/efo/EFO_0006527, http://www.ebi.ac.uk/efo/EFO_0006336	Other measurement	http://www.ebi.ac.uk/efo/EFO_0001444
coffee consumption measurement	coffee consumption, cups of coffee per day measurement	48	7	2	2	4	0.000205517	2.28763e-17	1.48292e-14	8.16943e-11	0.0784314	0.145455	0.22619	rs17685-rs1057868|rs34060476-rs7800944|rs2472297|rs4410790	http://www.ebi.ac.uk/efo/EFO_0006781	Other measurement	http://www.ebi.ac.uk/efo/EFO_0001444	http://www.ebi.ac.uk/efo/EFO_0004330, http://www.ebi.ac.uk/efo/EFO_0006782	Biological process,Other measurement	http://purl.obolibrary.org/obo/GO_0008150,http://www.ebi.ac.uk/efo/EFO_0001444
diastolic blood pressure	intelligence	545	675	1	11	12	0.225014	2.31146e-17	1.4981e-14	8.25451e-11	0.00993377	0.0196721	0.0738295	rs7618501-rs3749237-rs13096760|rs9467714-rs13220495-rs36162392-rs7749823|rs13212651-rs547190239|rs8105753-rs7248006|rs2222544-rs12698891|rs80346118-rs34417222|rs10761739-rs6479908|rs13107325|rs9443645-rs2050663|rs3132510-rs3129977|rs7980687-rs1106241|rs3814424-rs112862634	http://www.ebi.ac.uk/efo/EFO_0006336	Other measurement	http://www.ebi.ac.uk/efo/EFO_0001444	http://www.ebi.ac.uk/efo/EFO_0004337	Biological process	http://purl.obolibrary.org/obo/GO_0008150
C-reactive protein measurement	physical activity measurement	571	44	1	6	7	0.0153673	2.31509e-17	1.50018e-14	8.26748e-11	0.0115132	0.0227642	0.053045	rs7537072-rs7548269|rs11012732-rs564819152|rs56094641-rs55872725|rs429358|rs11128901-rs6775319|rs58542926-rs111901094|rs62092069-rs59499656	http://www.ebi.ac.uk/efo/EFO_0004458	Inflammatory measurement	http://www.ebi.ac.uk/efo/EFO_0004872	http://www.ebi.ac.uk/efo/EFO_0008002	Other measurement	http://www.ebi.ac.uk/efo/EFO_0001444
BMI-adjusted waist-hip ratio	granulocyte percentage of myeloid white cells	1178	218	1	10	11	0.157076	2.32032e-17	1.50329e-14	8.28615e-11	0.00794224	0.0157593	0.0537899	rs10980797|rs1049281-rs9264533|rs12608504-rs4808779|rs77972916-rs6752964|rs547770310-rs4454603|rs7094871-rs10885396|rs6957745-rs55747707|rs72836346-rs72837816|rs16978854-rs1058993|rs35082559-rs34668726|rs351407-rs1663626	http://www.ebi.ac.uk/efo/EFO_0007788	Body measurement	http://www.ebi.ac.uk/efo/EFO_0004324	http://www.ebi.ac.uk/efo/EFO_0007997	Hematological measurement	http://www.ebi.ac.uk/efo/EFO_0004503
diet measurement	unipolar depression, mood disorder	209	116	1	6	7	0.014829	2.32284e-17	1.50465e-14	8.29515e-11	0.0220126	0.0430769	0.106655	rs11608355-rs7969719|rs12137936-rs3101341|rs2717043-rs17049185-rs72618695|rs11039265-rs7107356|rs3843954-rs1334299|rs10204230-rs13413953|rs1422192	http://www.ebi.ac.uk/efo/EFO_0008111	Other measurement	http://www.ebi.ac.uk/efo/EFO_0001444	http://www.ebi.ac.uk/efo/EFO_0003761, http://www.ebi.ac.uk/efo/EFO_0004247	Neurological disorder	http://www.ebi.ac.uk/efo/EFO_0000618
body mass index, asthma	childhood onset asthma	10	257	0	5	5	0.00157196	2.32453e-17	1.50548e-14	8.30121e-11	0.019084	0.0374532	0.0632296	rs1381928-rs10864360|rs28423374-rs12531500|rs3826331-rs6503533|rs9275570-rs9275241|rs4759229-rs705700	http://www.ebi.ac.uk/efo/EFO_0004340, http://www.ebi.ac.uk/efo/EFO_0000270	Body measurement,Other disease	http://www.ebi.ac.uk/efo/EFO_0004324,http://www.ebi.ac.uk/efo/EFO_0000408	http://www.ebi.ac.uk/efo/EFO_0004591	Other disease	http://www.ebi.ac.uk/efo/EFO_0000408
Calcium channel blocker use measurement	birth weight	104	234	2	5	7	0.0148853	2.35962e-17	1.52792e-14	8.4265e-11	0.021148	0.0414201	0.102071	rs1894400-rs4932373|rs72681869|rs57866767-rs2274224|rs3184504|rs6062536-rs6062541|rs12802960-rs10896795|rs3740393-rs74233809	http://www.ebi.ac.uk/efo/EFO_0009930	Other measurement	http://www.ebi.ac.uk/efo/EFO_0001444	http://www.ebi.ac.uk/efo/EFO_0004344	Body measurement	http://www.ebi.ac.uk/efo/EFO_0004324
appendicular lean mass	schizophrenia	435	382	1	9	10	0.101639	2.37597e-17	1.53823e-14	8.4849e-11	0.0123916	0.0244798	0.0790843	rs11646127-rs142032045|rs7005904-rs2945232-rs2929451|rs7819570-rs142094630|rs35167234-rs301797|rs4673912-rs1367858|rs3764002-rs10861879|rs10846580-rs34102591|rs115161931-rs72700829|rs73396800-rs1054684|rs2577831	http://www.ebi.ac.uk/efo/EFO_0004980	Other measurement	http://www.ebi.ac.uk/efo/EFO_0001444	http://www.ebi.ac.uk/efo/EFO_0000692	Neurological disorder	http://www.ebi.ac.uk/efo/EFO_0000618
Ischemic stroke	smoking status measurement, systolic blood pressure	24	94	2	3	5	0.0013799	2.39489e-17	1.5502e-14	8.55244e-11	0.0442478	0.0847458	0.168972	rs35436-rs35444|rs3184504|rs4932370-rs2521501|rs7974266-rs10744777|rs880315	http://purl.obolibrary.org/obo/HP_0002140	Other trait	http://www.ebi.ac.uk/efo/EFO_0000001	http://www.ebi.ac.uk/efo/EFO_0006527, http://www.ebi.ac.uk/efo/EFO_0006335	Other measurement	http://www.ebi.ac.uk/efo/EFO_0001444
creatinine measurement, glomerular filtration rate	serum metabolite measurement	70	126	1	5	6	0.00539483	2.42503e-17	1.56942e-14	8.66008e-11	0.0315789	0.0612245	0.138103	rs7422339|rs780093-rs780094|rs7598396-rs6546838|rs1047891-rs4673546|rs316009-rs316020|rs6499165-rs1111571	http://www.ebi.ac.uk/efo/EFO_0004518, http://www.ebi.ac.uk/efo/EFO_0005208	Other measurement	http://www.ebi.ac.uk/efo/EFO_0001444	http://www.ebi.ac.uk/efo/EFO_0005653	Other measurement	http://www.ebi.ac.uk/efo/EFO_0001444
cigarettes per day measurement	schizophrenia, intelligence, self reported educational attainment	104	235	1	6	7	0.0149489	2.43194e-17	1.57361e-14	8.68476e-11	0.0210843	0.0412979	0.101739	rs2084533-rs9846711|rs11940255-rs11725618|rs11637630-rs28669908|rs7599488|rs12410444-rs56319043|rs17197116-rs11038927|rs35229468-rs11846838	http://www.ebi.ac.uk/efo/EFO_0006525	Other measurement	http://www.ebi.ac.uk/efo/EFO_0001444	http://www.ebi.ac.uk/efo/EFO_0000692, http://www.ebi.ac.uk/efo/EFO_0004337, http://www.ebi.ac.uk/efo/EFO_0004784	Biological process,Neurological disorder,Other measurement	http://www.ebi.ac.uk/efo/EFO_0000618,http://www.ebi.ac.uk/efo/EFO_0001444,http://purl.obolibrary.org/obo/GO_0008150
BMI-adjusted waist circumference	Crohn's disease	1266	204	0	11	11	0.157969	2.43282e-17	1.5739e-14	8.68793e-11	0.00753941	0.014966	0.0509292	rs4809221-rs6062504|rs6569475-rs9491697|rs7236492-rs111354805|rs9838517-rs2581828|rs864745-rs1635851|rs6738825-rs57862683|rs26528-rs9931989|rs10516107-rs359457|rs13126505-rs13107325|rs272869-rs17622378|rs10474066-rs4703855	http://www.ebi.ac.uk/efo/EFO_0007789	Body measurement	http://www.ebi.ac.uk/efo/EFO_0004324	http://www.ebi.ac.uk/efo/EFO_0000384	Digestive system disorder	http://www.ebi.ac.uk/efo/EFO_0000405
coronary artery disease	lipoprotein-associated phospholipase A(2) measurement, acute coronary syndrome, coronary heart disease	260	10	3	2	5	0.00159031	2.46451e-17	1.59411e-14	8.80109e-11	0.0188679	0.037037	0.0625	rs10455872-rs55730499|rs11057830|rs12740374-rs602633|rs7412|rs186696265	http://www.ebi.ac.uk/efo/EFO_0000378	Cardiovascular disease	http://www.ebi.ac.uk/efo/EFO_0000319	http://www.ebi.ac.uk/efo/EFO_0004746, http://www.ebi.ac.uk/efo/EFO_0005672, http://www.ebi.ac.uk/efo/EFO_0001645	Cardiovascular disease,Lipid or lipoprotein measurement	http://www.ebi.ac.uk/efo/EFO_0004732,http://www.ebi.ac.uk/efo/EFO_0000319
QRS amplitude, QRS complex	heart function measurement	26	12	3	1	4	0.000190837	2.48575e-17	1.60756e-14	8.87692e-11	0.117647	0.210526	0.430954	rs1321311-rs9470361|rs17608766|rs1733724|rs17391905	http://www.ebi.ac.uk/efo/EFO_0007742, http://www.ebi.ac.uk/efo/EFO_0005054	Cardiovascular measurement	http://www.ebi.ac.uk/efo/EFO_0004298	http://www.ebi.ac.uk/efo/EFO_0004311	Cardiovascular measurement	http://www.ebi.ac.uk/efo/EFO_0004298
FEV/FEC ratio	ankylosing spondylitis, psoriasis, ulcerative colitis, Crohn's disease, sclerosing cholangitis	745	225	0	10	10	0.102529	2.48951e-17	1.6097e-14	8.89037e-11	0.0104167	0.0206186	0.0657159	rs10054063-rs72812861|rs492602-rs679574|rs61802846-rs9427401|rs77981966-rs77972916|rs798526-rs1182188|rs7098573-rs2227551|rs13407913-rs10203482|rs1847472-rs1321859|rs12987977-rs1921622|rs72743477-rs17293632	http://www.ebi.ac.uk/efo/EFO_0004713	Other measurement	http://www.ebi.ac.uk/efo/EFO_0001444	http://www.ebi.ac.uk/efo/EFO_0003898, http://www.ebi.ac.uk/efo/EFO_0000676, http://www.ebi.ac.uk/efo/EFO_0000729, http://www.ebi.ac.uk/efo/EFO_0000384, http://www.ebi.ac.uk/efo/EFO_0004268	Digestive system disorder,Immune system disorder	http://www.ebi.ac.uk/efo/EFO_0000405,http://www.ebi.ac.uk/efo/EFO_0000540
coronary artery calcification	low density lipoprotein cholesterol measurement, alcohol consumption measurement	36	62	1	4	5	0.00136522	2.50404e-17	1.6188e-14	8.94223e-11	0.0537634	0.102041	0.212961	rs4495740-rs10889332|rs102275-rs174566|rs143020224-rs6511720|rs1260326-rs4665972|rs4841132	http://www.ebi.ac.uk/efo/EFO_0004723	Other trait	http://www.ebi.ac.uk/efo/EFO_0000001	http://www.ebi.ac.uk/efo/EFO_0004611, http://www.ebi.ac.uk/efo/EFO_0007878	Other measurement,Lipid or lipoprotein measurement	http://www.ebi.ac.uk/efo/EFO_0004732,http://www.ebi.ac.uk/efo/EFO_0001444
high density lipoprotein cholesterol measurement	mean platelet volume	861	299	4	7	11	0.157465	2.50945e-17	1.622e-14	8.96157e-11	0.00957354	0.0189655	0.0655219	rs2455799-rs13097947|rs10072221-rs6874833|rs55801554|rs2157770-rs2520096|rs13120301-rs3775228|rs964184|rs11601507|rs1047891|rs12820906-rs28577594|rs174566-rs7394579|rs10761737-rs10761741	http://www.ebi.ac.uk/efo/EFO_0004612	Lipid or lipoprotein measurement	http://www.ebi.ac.uk/efo/EFO_0004732	http://www.ebi.ac.uk/efo/EFO_0004584	Hematological measurement	http://www.ebi.ac.uk/efo/EFO_0004503
ankylosing spondylitis, psoriasis, ulcerative colitis, Crohn's disease, sclerosing cholangitis	triglyceride measurement	225	746	0	10	10	0.102667	2.52304e-17	1.63049e-14	9.01009e-11	0.0104058	0.0205973	0.0656437	rs4802307-rs4239538|rs1260326-rs4665972|rs55646464-rs72812861|rs7138037-rs12369214|rs1292035-rs1292065|rs11676348-rs2382825|rs174566-rs174535|rs838133-rs679574|rs498475-rs860262|rs9977672-rs2836878	http://www.ebi.ac.uk/efo/EFO_0003898, http://www.ebi.ac.uk/efo/EFO_0000676, http://www.ebi.ac.uk/efo/EFO_0000729, http://www.ebi.ac.uk/efo/EFO_0000384, http://www.ebi.ac.uk/efo/EFO_0004268	Digestive system disorder,Immune system disorder	http://www.ebi.ac.uk/efo/EFO_0000405,http://www.ebi.ac.uk/efo/EFO_0000540	http://www.ebi.ac.uk/efo/EFO_0004530	Lipid or lipoprotein measurement	http://www.ebi.ac.uk/efo/EFO_0004529
apolipoprotein A 1 measurement	peripheral arterial disease	458	21	0	6	6	0.00588293	2.52893e-17	1.634e-14	9.03113e-11	0.012685	0.0250522	0.0505303	rs12740374-rs7528419|rs10455872-rs118039278|rs2523978-rs3130968|rs635634-rs505922|rs3184504-rs11066320-rs11066301|rs322-rs331	http://www.ebi.ac.uk/efo/EFO_0004614	Lipid or lipoprotein measurement	http://www.ebi.ac.uk/efo/EFO_0004732	http://www.ebi.ac.uk/efo/EFO_0004265	Cardiovascular disease	http://www.ebi.ac.uk/efo/EFO_0000319
Ischemic stroke	heart failure	24	13	0	4	4	0.000190837	2.55203e-17	1.64863e-14	9.11362e-11	0.121212	0.216216	0.449965	rs7859727-rs1556516|rs17042102-rs13143308|rs4766578-rs3184504|rs635634-rs600038	http://purl.obolibrary.org/obo/HP_0002140	Other trait	http://www.ebi.ac.uk/efo/EFO_0000001	http://www.ebi.ac.uk/efo/EFO_0003144	Cardiovascular disease	http://www.ebi.ac.uk/efo/EFO_0000319
guilt measurement	unipolar depression, mood disorder	20	116	0	5	5	0.00141905	2.55258e-17	1.64869e-14	9.11558e-11	0.0381679	0.0735294	0.142369	rs1557339-rs12967855|rs7927693-rs35738585-rs12420205|rs199525-rs199505-rs77804065-rs62057061|rs34668726-rs56343114|rs2298489-rs10789942	http://www.ebi.ac.uk/efo/EFO_0009595	Other measurement	http://www.ebi.ac.uk/efo/EFO_0001444	http://www.ebi.ac.uk/efo/EFO_0003761, http://www.ebi.ac.uk/efo/EFO_0004247	Neurological disorder	http://www.ebi.ac.uk/efo/EFO_0000618
Oral ulcer	monocyte count	92	269	3	4	7	0.0151373	2.61221e-17	1.6869e-14	9.32853e-11	0.019774	0.0387812	0.0948623	rs1800973|rs56177354|rs434216-rs896263|rs142105922-rs11649485|rs4493469-rs13325613|rs913678|rs8058904-rs8064111	http://purl.obolibrary.org/obo/HP_0000155	Other trait	http://www.ebi.ac.uk/efo/EFO_0000001	http://www.ebi.ac.uk/efo/EFO_0005091	Hematological measurement	http://www.ebi.ac.uk/efo/EFO_0004503
cardiovascular disease	sleep duration, triglyceride measurement	285	87	3	4	7	0.0151661	2.62257e-17	1.69328e-14	9.36554e-11	0.0191781	0.0376344	0.0917541	rs964184|rs28601761|rs780093-rs1260326|rs1711161-rs1154988|rs4495740-rs4350231|rs6905288|rs1011685-rs78299715	http://www.ebi.ac.uk/efo/EFO_0000319	Other disease	http://www.ebi.ac.uk/efo/EFO_0000408	http://www.ebi.ac.uk/efo/EFO_0005271, http://www.ebi.ac.uk/efo/EFO_0004530	Other measurement,Lipid or lipoprotein measurement	http://www.ebi.ac.uk/efo/EFO_0004529,http://www.ebi.ac.uk/efo/EFO_0001444
MHC class I polypeptide-related sequence B measurement	glomerular filtration rate, diabetes mellitus	11	29	0	4	4	0.000195119	2.63273e-17	1.69923e-14	9.40182e-11	0.111111	0.2	0.388715	rs2023463-rs3129682|rs33932084-rs61742093|rs1264347-rs3132645|rs35555795-rs13191445	http://www.ebi.ac.uk/efo/EFO_0008234	Other measurement	http://www.ebi.ac.uk/efo/EFO_0001444	http://www.ebi.ac.uk/efo/EFO_0005208, http://www.ebi.ac.uk/efo/EFO_0000400	Other measurement,Metabolic disorder	http://www.ebi.ac.uk/efo/EFO_0000589,http://www.ebi.ac.uk/efo/EFO_0001444
heart rate response to recovery post exercise	heart rate variability measurement	29	11	0	4	4	0.000195119	2.63273e-17	1.69923e-14	9.40182e-11	0.111111	0.2	0.388715	rs180238-rs4262|rs6488162-rs7980799|rs12974440-rs12974991|rs4963772-rs10842383	http://www.ebi.ac.uk/efo/EFO_0009185	Cardiovascular measurement	http://www.ebi.ac.uk/efo/EFO_0004298	http://www.ebi.ac.uk/efo/EFO_0008003	Cardiovascular measurement	http://www.ebi.ac.uk/efo/EFO_0004298
alcohol drinking, high density lipoprotein cholesterol measurement	alkaline phosphatase measurement	95	94	2	4	6	0.00546211	2.65717e-17	1.71469e-14	9.4891e-11	0.0327869	0.0634921	0.144134	rs2393791-rs2244608|rs2642438|rs4841132-rs6984305|rs174566-rs174601|rs2954021|rs76970536-rs74612335	http://www.ebi.ac.uk/efo/EFO_0004329, http://www.ebi.ac.uk/efo/EFO_0004612	Biological process,Lipid or lipoprotein measurement	http://purl.obolibrary.org/obo/GO_0008150,http://www.ebi.ac.uk/efo/EFO_0004732	http://www.ebi.ac.uk/efo/EFO_0004533	Liver enzyme measurement	http://www.ebi.ac.uk/efo/EFO_0004582
cardiovascular disease	chronotype measurement	285	591	0	10	10	0.103025	2.68217e-17	1.73051e-14	9.57838e-11	0.0115473	0.0228311	0.0733375	rs7763350-rs2396004|rs2472610-rs1788784|rs11605681-rs11601694|rs12808544-rs11229555|rs60521023-rs11605518|rs10838687-rs10769254|rs9636202-rs113230003|rs1186699-rs812925|rs1421085-rs7187250|rs17608766-rs12600452	http://www.ebi.ac.uk/efo/EFO_0000319	Other disease	http://www.ebi.ac.uk/efo/EFO_0000408	http://www.ebi.ac.uk/efo/EFO_0008328	Other measurement	http://www.ebi.ac.uk/efo/EFO_0001444
anorexia nervosa, obsessive-compulsive disorder, attention deficit hyperactivity disorder, Tourette syndrome, unipolar depression, schizophrenia, autism spectrum disorder, bipolar disorder	hemoglobin measurement	145	374	0	8	8	0.0331702	2.69496e-17	1.73845e-14	9.62406e-11	0.0156556	0.0308285	0.0830934	rs10209020-rs12474906|rs2842198-rs2782643|rs200484-rs13217619|rs13107325-rs35225200|rs1256061-rs915057|rs66782572-rs4481150|rs7085104-rs284860|rs174533-rs174592	http://www.ebi.ac.uk/efo/EFO_0004215, http://www.ebi.ac.uk/efo/EFO_0004242, http://www.ebi.ac.uk/efo/EFO_0003888, http://www.ebi.ac.uk/efo/EFO_0004895, http://www.ebi.ac.uk/efo/EFO_0003761, http://www.ebi.ac.uk/efo/EFO_0000692, http://www.ebi.ac.uk/efo/EFO_0003756, http://www.ebi.ac.uk/efo/EFO_0000289	Metabolic disorder,Neurological disorder	http://www.ebi.ac.uk/efo/EFO_0000589,http://www.ebi.ac.uk/efo/EFO_0000618	http://www.ebi.ac.uk/efo/EFO_0004509	Hematological measurement	http://www.ebi.ac.uk/efo/EFO_0004503
aspartate aminotransferase measurement	serum gamma-glutamyl transferase measurement	36	63	3	2	5	0.00138724	2.71986e-17	1.75419e-14	9.71296e-11	0.0531915	0.10101	0.210367	rs10165093-rs13395911|rs671|rs4835265|rs72623176-rs2241339|rs79105258	http://www.ebi.ac.uk/efo/EFO_0004736	Liver enzyme measurement	http://www.ebi.ac.uk/efo/EFO_0004582	http://www.ebi.ac.uk/efo/EFO_0004532	Liver enzyme measurement	http://www.ebi.ac.uk/efo/EFO_0004582
granule cell layer dentate gyrus volume	hippocampal CA3 volume	6	3	2	1	3	1.10098e-05	2.74605e-17	1.76981e-14	9.8065e-11	0.5	0.666667	0.99	rs12218858-rs2629542|rs17178006|rs77956314	http://www.ebi.ac.uk/efo/EFO_0009403	Other measurement	http://www.ebi.ac.uk/efo/EFO_0001444	http://www.ebi.ac.uk/efo/EFO_0009395	Other measurement	http://www.ebi.ac.uk/efo/EFO_0001444
BMI-adjusted waist-hip ratio, sex interaction measurement	anthropometric measurement, waist-hip ratio, sexual dimorphism	6	3	2	1	3	1.10098e-05	2.74605e-17	1.76981e-14	9.8065e-11	0.5	0.666667	0.99	rs2820443|rs1358980-rs998584|rs6717858	http://www.ebi.ac.uk/efo/EFO_0007788, http://www.ebi.ac.uk/efo/EFO_0008343	Body measurement,Other measurement	http://www.ebi.ac.uk/efo/EFO_0004324,http://www.ebi.ac.uk/efo/EFO_0001444	http://www.ebi.ac.uk/efo/EFO_0004302, http://www.ebi.ac.uk/efo/EFO_0004343, http://www.ebi.ac.uk/efo/EFO_0005951	Other measurement,Body measurement,Other trait	http://www.ebi.ac.uk/efo/EFO_0000001,http://www.ebi.ac.uk/efo/EFO_0004324,http://www.ebi.ac.uk/efo/EFO_0001444
IgG monosialylation measurement	IgG sialylation measurement	3	6	3	0	3	1.10098e-05	2.74605e-17	1.76981e-14	9.8065e-11	0.5	0.666667	0.99	rs11847263|rs35590487|rs11710456	http://www.ebi.ac.uk/efo/EFO_0008430	Other measurement	http://www.ebi.ac.uk/efo/EFO_0001444	http://www.ebi.ac.uk/efo/EFO_0008428	Other measurement	http://www.ebi.ac.uk/efo/EFO_0001444
ejection fraction measurement	left ventricular systolic function measurement	3	6	3	0	3	1.10098e-05	2.74605e-17	1.76981e-14	9.8065e-11	0.5	0.666667	0.99	rs6546120|rs34866937|rs5760061	http://www.ebi.ac.uk/efo/EFO_0005527	Cardiovascular measurement	http://www.ebi.ac.uk/efo/EFO_0004298	http://www.ebi.ac.uk/efo/EFO_0008206	Cardiovascular measurement	http://www.ebi.ac.uk/efo/EFO_0004298
chronotype measurement	smoking status measurement, diastolic blood pressure	591	93	0	8	8	0.0336186	2.75637e-17	1.77614e-14	9.84335e-11	0.0118343	0.0233918	0.0616092	rs7974266-rs7298532|rs9394154-rs9348895|rs60521023-rs900145|rs2979256-rs2979139-rs7823056|rs2243873-rs486416|rs11642015-rs1421085|rs2270860-rs2396004|rs7959983-rs10858948	http://www.ebi.ac.uk/efo/EFO_0008328	Other measurement	http://www.ebi.ac.uk/efo/EFO_0001444	http://www.ebi.ac.uk/efo/EFO_0006527, http://www.ebi.ac.uk/efo/EFO_0006336	Other measurement	http://www.ebi.ac.uk/efo/EFO_0001444
Abnormality of refraction	C-reactive protein measurement	454	571	3	8	11	0.158563	2.7897e-17	1.79729e-14	9.96237e-11	0.0108481	0.0214634	0.0748503	rs2124500-rs11708067|rs123698|rs10453441-rs73175083|rs4767938-rs11065286|rs1056441-rs2259858|rs2681780-rs7634084|rs6102322-rs6072279|rs429358|rs11210869-rs673253|rs1260326|rs7442885-rs7737179	http://purl.obolibrary.org/obo/HP_0000539	Other trait	http://www.ebi.ac.uk/efo/EFO_0000001	http://www.ebi.ac.uk/efo/EFO_0004458	Inflammatory measurement	http://www.ebi.ac.uk/efo/EFO_0004872
large artery stroke, coronary heart disease	pulse pressure measurement	17	595	1	5	6	0.00618692	2.79435e-17	1.79996e-14	9.97899e-11	0.00990099	0.0196078	0.0385566	rs2107595|rs114407963-rs7582720|rs2404715-rs17114036|rs6841581-rs56024659|rs12413409-rs12416331|rs1333049-rs1333045	http://www.ebi.ac.uk/efo/EFO_0005524, http://www.ebi.ac.uk/efo/EFO_0001645	Cardiovascular disease	http://www.ebi.ac.uk/efo/EFO_0000319	http://www.ebi.ac.uk/efo/EFO_0005763	Cardiovascular measurement	http://www.ebi.ac.uk/efo/EFO_0004298
brain volume measurement	diet measurement	486	209	0	9	9	0.0621286	2.811e-17	1.81036e-14	1.00385e-10	0.0131195	0.0258993	0.0764169	rs55716899-rs11707890|rs9379831-rs9379829|rs806794-rs9393688|rs552000644-rs946711|rs111820348-rs62037364-rs240707|rs11039265-rs7107356|rs5820605-rs199470|rs1228632-rs1432052|rs13160801-rs1986252	http://www.ebi.ac.uk/efo/EFO_0006930	Other measurement	http://www.ebi.ac.uk/efo/EFO_0001444	http://www.ebi.ac.uk/efo/EFO_0008111	Other measurement	http://www.ebi.ac.uk/efo/EFO_0001444
Graves disease	autoimmune disease	24	97	1	4	5	0.00142394	2.81169e-17	1.81047e-14	1.00409e-10	0.0431034	0.0826446	0.164083	rs11571297-rs3087243|rs9356551-rs9355610|rs229527-rs229541|rs6832151-rs9683415|rs2476601	http://www.ebi.ac.uk/efo/EFO_0004237	Immune system disorder	http://www.ebi.ac.uk/efo/EFO_0000540	http://www.ebi.ac.uk/efo/EFO_0005140	Immune system disorder	http://www.ebi.ac.uk/efo/EFO_0000540
asthma	monocyte percentage of leukocytes	432	235	0	9	9	0.0620955	2.82591e-17	1.81931e-14	1.00917e-10	0.0136778	0.0269865	0.0799089	rs13099273-rs12485444|rs174551-rs174544|rs10178845-rs2630709|rs4795419-rs2305482|rs9348970-rs6457807|rs921650-rs2305479-rs4795402|rs72836346-rs13405741|rs1504215-rs62408211|rs9272105-rs607929-rs146618240	http://www.ebi.ac.uk/efo/EFO_0000270	Other disease	http://www.ebi.ac.uk/efo/EFO_0000408	http://www.ebi.ac.uk/efo/EFO_0007989	Hematological measurement	http://www.ebi.ac.uk/efo/EFO_0004503
hypothyroidism	myeloid white cell count	152	164	4	3	7	0.0152474	2.86696e-17	1.8454e-14	1.02383e-10	0.0226537	0.0443038	0.110114	rs174555-rs174599|rs3184504|rs2476601|rs761357-rs2746427|rs7705526|rs9293291-rs2338224|rs76428106	http://www.ebi.ac.uk/efo/EFO_0004705	Other disease	http://www.ebi.ac.uk/efo/EFO_0000408	http://www.ebi.ac.uk/efo/EFO_0007988	Hematological measurement	http://www.ebi.ac.uk/efo/EFO_0004503
cardiovascular disease	vital capacity	285	595	2	8	10	0.103722	2.86907e-17	1.84642e-14	1.02458e-10	0.0114943	0.0227273	0.0729799	rs72681869|rs12324159-rs7162503|rs13107325-rs13127398|rs6103666-rs6031431|rs2294214|rs7271530-rs8126001|rs303752-rs2472610|rs6039216-rs6077396|rs35521277-rs6485443|rs58854324-rs34916030	http://www.ebi.ac.uk/efo/EFO_0000319	Other disease	http://www.ebi.ac.uk/efo/EFO_0000408	http://www.ebi.ac.uk/efo/EFO_0004312	Other measurement	http://www.ebi.ac.uk/efo/EFO_0001444
eosinophil percentage of leukocytes	high density lipoprotein cholesterol measurement	198	861	0	10	10	0.104274	2.88592e-17	1.85694e-14	1.0306e-10	0.00953289	0.0188857	0.0598306	rs3184504-rs11066320-rs653178|rs28712486-rs371212078|rs571547192-rs7115583|rs10874777-rs797680|rs1047891-rs715|rs4749779-rs10795656|rs964184-rs12274192-rs3135506|rs35240997-rs7615916|rs61676547-rs148803332|rs10876864-rs11171710	http://www.ebi.ac.uk/efo/EFO_0007991	Hematological measurement	http://www.ebi.ac.uk/efo/EFO_0004503	http://www.ebi.ac.uk/efo/EFO_0004612	Lipid or lipoprotein measurement	http://www.ebi.ac.uk/efo/EFO_0004732
basophil percentage of granulocytes	lymphocyte percentage of leukocytes	62	147	3	3	6	0.00557465	2.91729e-17	1.87678e-14	1.0418e-10	0.0295567	0.0574163	0.128261	rs62312418|chr19:3179884|rs6785206-rs6782812|rs11725704-rs882638|rs6045559-rs5839925|rs35440906	http://www.ebi.ac.uk/efo/EFO_0007995	Inflammatory measurement	http://www.ebi.ac.uk/efo/EFO_0004872	http://www.ebi.ac.uk/efo/EFO_0007993	Hematological measurement	http://www.ebi.ac.uk/efo/EFO_0004503
HbA1c measurement	triglyceride measurement	75	746	0	8	8	0.0342223	2.97234e-17	1.91186e-14	1.06146e-10	0.0098401	0.0194884	0.0506891	rs9604573-rs7140110|rs7851507-rs57994353|rs4820268-rs6000553|rs35859536-rs11558471|rs174566-rs174594|rs592423-rs540973884|rs1558902-rs28567725|rs2519093-rs579459	http://www.ebi.ac.uk/efo/EFO_0004541	Hematological measurement	http://www.ebi.ac.uk/efo/EFO_0004503	http://www.ebi.ac.uk/efo/EFO_0004530	Lipid or lipoprotein measurement	http://www.ebi.ac.uk/efo/EFO_0004529
hair colour measurement	mathematical ability	444	1538	0	14	14	0.417684	2.97415e-17	1.91267e-14	1.06211e-10	0.00711382	0.0141271	0.0597879	rs10846491-rs28576953|rs9416018-rs4300326|rs3767297-rs3851294|rs1344672-rs1582874|rs10740128-rs7903602|rs4685448-rs56032805|rs7758776-rs12524795|rs6739706-rs487404|rs72828224-rs12261598|rs2293445-rs10875912|rs6977237-rs2282867|rs9747347-rs8077038|rs71636784-rs35738294|rs1835873-rs7724301	http://www.ebi.ac.uk/efo/EFO_0007822	Other measurement	http://www.ebi.ac.uk/efo/EFO_0001444	http://www.ebi.ac.uk/efo/EFO_0004875	Biological process	http://purl.obolibrary.org/obo/GO_0008150
lipoprotein-associated phospholipase A(2) measurement	total cholesterol measurement, hematocrit, stroke, ventricular rate measurement, coronary heart disease, body mass index, atrial fibrillation, high density lipoprotein cholesterol measurement, cancer, diastolic blood pressure, triglyceride measurement, systolic blood pressure, heart failure, diabetes mellitus, glucose measurement, mortality	14	23	2	2	4	0.000196954	2.97735e-17	1.91439e-14	1.06325e-10	0.121212	0.216216	0.451673	rs964184|rs12740374-rs629301|rs4420638|rs247617-rs3764261	http://www.ebi.ac.uk/efo/EFO_0004746	Lipid or lipoprotein measurement	http://www.ebi.ac.uk/efo/EFO_0004732	http://www.ebi.ac.uk/efo/EFO_0004574, http://www.ebi.ac.uk/efo/EFO_0004348, http://www.ebi.ac.uk/efo/EFO_0000712, http://www.ebi.ac.uk/efo/EFO_0007928, http://www.ebi.ac.uk/efo/EFO_0001645, http://www.ebi.ac.uk/efo/EFO_0004340, http://www.ebi.ac.uk/efo/EFO_0000275, http://www.ebi.ac.uk/efo/EFO_0004612, http://www.ebi.ac.uk/efo/EFO_0000311, http://www.ebi.ac.uk/efo/EFO_0006336, http://www.ebi.ac.uk/efo/EFO_0004530, http://www.ebi.ac.uk/efo/EFO_0006335, http://www.ebi.ac.uk/efo/EFO_0003144, http://www.ebi.ac.uk/efo/EFO_0000400, http://www.ebi.ac.uk/efo/EFO_0004468, http://www.ebi.ac.uk/efo/EFO_0004352	Body measurement,Lipid or lipoprotein measurement,Cancer,Other measurement,Metabolic disorder,Cardiovascular measurement,Cardiovascular disease,Hematological measurement	http://www.ebi.ac.uk/efo/EFO_0004529,http://www.ebi.ac.uk/efo/EFO_0004324,http://www.ebi.ac.uk/efo/EFO_0004503,http://www.ebi.ac.uk/efo/EFO_0004732,http://www.ebi.ac.uk/efo/EFO_0000616,http://www.ebi.ac.uk/efo/EFO_0004298,http://www.ebi.ac.uk/efo/EFO_0000319,http://www.ebi.ac.uk/efo/EFO_0001444,http://www.ebi.ac.uk/efo/EFO_0000589
smoking status measurement	worry measurement	758	74	0	8	8	0.0343091	3.01858e-17	1.94055e-14	1.07797e-10	0.00970874	0.0192308	0.0499774	rs707928-rs1077393-rs805293|rs17229285-rs1356493|rs4919695-rs12244388|rs1549979-rs62250713|rs2160515-rs9651873|rs2276825-rs6798941|rs9641798-rs727903|rs2367724-rs653953	http://www.ebi.ac.uk/efo/EFO_0006527	Other measurement	http://www.ebi.ac.uk/efo/EFO_0001444	http://www.ebi.ac.uk/efo/EFO_0009589	Other measurement	http://www.ebi.ac.uk/efo/EFO_0001444
HMG CoA reductase inhibitor use measurement	alkaline phosphatase measurement	97	94	3	3	6	0.0055771	3.02092e-17	1.9417e-14	1.07881e-10	0.0324324	0.0628272	0.142423	rs2519093|rs55714927-rs72837687|rs2954021|rs2393791-rs1169288|rs281377-rs601338|rs1260326	http://www.ebi.ac.uk/efo/EFO_0009932	Other measurement	http://www.ebi.ac.uk/efo/EFO_0001444	http://www.ebi.ac.uk/efo/EFO_0004533	Liver enzyme measurement	http://www.ebi.ac.uk/efo/EFO_0004582
physical activity measurement	visceral adipose tissue measurement	44	211	0	6	6	0.00567863	3.02398e-17	1.94332e-14	1.0799e-10	0.0240964	0.0470588	0.102208	rs6857-rs429358|rs9358912-rs10946808|rs56094641-rs55872725|rs1834144-rs59499656|rs2253310-rs2764261|rs564819152-rs10740991	http://www.ebi.ac.uk/efo/EFO_0008002	Other measurement	http://www.ebi.ac.uk/efo/EFO_0001444	http://www.ebi.ac.uk/efo/EFO_0004765	Other measurement	http://www.ebi.ac.uk/efo/EFO_0001444
cutaneous squamous cell carcinoma	eye colour measurement	25	13	2	2	4	0.000198789	3.03812e-17	1.95205e-14	1.08495e-10	0.117647	0.210526	0.433095	rs16891982-rs35407|rs12203592|rs10809826-rs1325118|rs1800407	http://www.ebi.ac.uk/efo/EFO_1001927	Cancer	http://www.ebi.ac.uk/efo/EFO_0000616	http://www.ebi.ac.uk/efo/EFO_0009764	Other measurement	http://www.ebi.ac.uk/efo/EFO_0001444
intelligence	urate measurement	675	253	1	9	10	0.104456	3.04256e-17	1.95456e-14	1.08654e-10	0.0108932	0.0215517	0.0689225	rs77951490-rs77482156|rs9467714-rs36162392-rs35942569-rs7749823|rs2244552-rs36051354|rs10761739-rs9415676|rs429479|rs6772177-rs699465|rs7303595-rs1318878|rs7752448-rs144447022-rs13212651|rs56230350-rs9888986|rs4788815-rs9921412	http://www.ebi.ac.uk/efo/EFO_0004337	Biological process	http://purl.obolibrary.org/obo/GO_0008150	http://www.ebi.ac.uk/efo/EFO_0004531	Other measurement	http://www.ebi.ac.uk/efo/EFO_0001444
apolipoprotein A 1 measurement	neuroticism measurement	458	571	1	10	11	0.15996	3.07174e-17	1.97295e-14	1.09696e-10	0.0108055	0.02138	0.0745384	rs10507274|rs2737219-rs6469605|rs12587457-rs2111705|rs6503091-rs7503353|rs9704692-rs716804|rs17186681-rs75663391|rs7633673-rs35650976|rs3115672-rs2395158|rs7240682-rs7238484|rs57713596-rs68006638-rs66757203-rs35715914|rs2111216-rs10850481-rs11067231	http://www.ebi.ac.uk/efo/EFO_0004614	Lipid or lipoprotein measurement	http://www.ebi.ac.uk/efo/EFO_0004732	http://www.ebi.ac.uk/efo/EFO_0007660	Other measurement	http://www.ebi.ac.uk/efo/EFO_0001444
myocardial infarction	pulse pressure measurement	44	595	1	6	7	0.0160132	3.09155e-17	1.98531e-14	1.10403e-10	0.0110759	0.0219092	0.0509491	rs9337951-rs2505083|rs9982601-rs9976596|rs9349379|rs114407963-rs6725887|rs1333045-rs2891168|rs2681492-rs2681472|rs2404715-rs9970807	http://www.ebi.ac.uk/efo/EFO_0000612	Cardiovascular disease	http://www.ebi.ac.uk/efo/EFO_0000319	http://www.ebi.ac.uk/efo/EFO_0005763	Cardiovascular measurement	http://www.ebi.ac.uk/efo/EFO_0004298
Nasal Cavity Polyp	atopic asthma	13	197	2	3	5	0.00156646	3.10385e-17	1.99285e-14	1.10843e-10	0.0243902	0.047619	0.0839516	rs1837253|rs13017455-rs1420101|rs1888909-rs3939286|rs1444782|rs3997868-rs1391371	http://www.ebi.ac.uk/efo/EFO_1000391	Other disease	http://www.ebi.ac.uk/efo/EFO_0000408	http://www.ebi.ac.uk/efo/EFO_0010638	Other disease	http://www.ebi.ac.uk/efo/EFO_0000408
multisite chronic pain	smoking initiation	39	241	1	5	6	0.00574898	3.13128e-17	2.0101e-14	1.11822e-10	0.0218978	0.0428571	0.0920079	rs13136239-rs13109980|rs11079993-rs2938134|rs13237637-rs10259354-rs2056475|rs7628207-rs9811047|rs62098013|rs2183271-rs12770228	http://www.ebi.ac.uk/efo/EFO_0010100	Other trait	http://www.ebi.ac.uk/efo/EFO_0000001	http://www.ebi.ac.uk/efo/EFO_0005670	Biological process	http://purl.obolibrary.org/obo/GO_0008150
body height	ulcerative colitis	2984	130	0	12	12	0.237274	3.16056e-17	2.02853e-14	1.12868e-10	0.00386847	0.00770713	0.0275424	rs3766606-rs4325151|rs8114671-rs6088765|rs7705189-rs17622378|rs2292553-rs11676348|rs4795393-rs12946510|rs1016883-rs16865262|rs2903385-rs10010325|rs913678-rs6063502|rs798491-rs798502|rs28374715-rs3959554|rs2004640-rs4728142|rs4976646-rs7713145	http://www.ebi.ac.uk/efo/EFO_0004339	Body measurement	http://www.ebi.ac.uk/efo/EFO_0004324	http://www.ebi.ac.uk/efo/EFO_0000729	Immune system disorder	http://www.ebi.ac.uk/efo/EFO_0000540
BMI-adjusted waist circumference	wellbeing measurement	1266	300	0	12	12	0.232308	3.19451e-17	2.04996e-14	1.1408e-10	0.00772201	0.0153257	0.056534	rs4955417-rs9865051|rs525773-rs655836|rs62012770-rs17186681|rs9295661-rs6940007-rs13195401|rs13038866-rs2075677|rs2678897-rs2678904-rs7606466|rs436609-rs703410|rs77058023-rs2276825|rs314262-rs1933801|rs2015971-rs7612511|rs762705-rs6776145|rs28820925-rs1714507-rs827123	http://www.ebi.ac.uk/efo/EFO_0007789	Body measurement	http://www.ebi.ac.uk/efo/EFO_0004324	http://www.ebi.ac.uk/efo/EFO_0007869	Other measurement	http://www.ebi.ac.uk/efo/EFO_0001444
creatine kinase measurement	glomerular filtration rate	54	481	0	7	7	0.0158872	3.19578e-17	2.05025e-14	1.14126e-10	0.0132576	0.0261682	0.0616901	rs112880707-rs9607721|rs10997975-rs7475348|rs550057-rs491626|rs11237485-rs4945275|rs780093-rs4665988|rs7169629-rs2292462|rs5763790-rs131263	http://www.ebi.ac.uk/efo/EFO_0004534	Cardiovascular measurement	http://www.ebi.ac.uk/efo/EFO_0004298	http://www.ebi.ac.uk/efo/EFO_0005208	Other measurement	http://www.ebi.ac.uk/efo/EFO_0001444
coronary artery calcification	low density lipoprotein cholesterol measurement, alcohol drinking	36	65	1	4	5	0.00143128	3.19612e-17	2.05025e-14	1.14137e-10	0.0520833	0.0990099	0.205361	rs4495740-rs10889332|rs102275-rs174566|rs143020224-rs6511720|rs1260326-rs4665972|rs4841132	http://www.ebi.ac.uk/efo/EFO_0004723	Other trait	http://www.ebi.ac.uk/efo/EFO_0000001	http://www.ebi.ac.uk/efo/EFO_0004611, http://www.ebi.ac.uk/efo/EFO_0004329	Biological process,Lipid or lipoprotein measurement	http://www.ebi.ac.uk/efo/EFO_0004732,http://purl.obolibrary.org/obo/GO_0008150
ankylosing spondylitis, psoriasis, ulcerative colitis, Crohn's disease, sclerosing cholangitis	apolipoprotein A 1 measurement	225	458	2	7	9	0.0630314	3.22362e-17	2.06752e-14	1.1512e-10	0.0133531	0.0263543	0.0778823	rs12943464-rs9989466|rs2266961-rs11089620|rs10036789-rs4703855|rs174566-rs174535|rs3184504|rs7115956-rs4356188|rs6062496-rs6062510|rs1260326|rs12369214-rs2204886	http://www.ebi.ac.uk/efo/EFO_0003898, http://www.ebi.ac.uk/efo/EFO_0000676, http://www.ebi.ac.uk/efo/EFO_0000729, http://www.ebi.ac.uk/efo/EFO_0000384, http://www.ebi.ac.uk/efo/EFO_0004268	Digestive system disorder,Immune system disorder	http://www.ebi.ac.uk/efo/EFO_0000405,http://www.ebi.ac.uk/efo/EFO_0000540	http://www.ebi.ac.uk/efo/EFO_0004614	Lipid or lipoprotein measurement	http://www.ebi.ac.uk/efo/EFO_0004732
Drugs used in diabetes use measurement	lean body mass	57	163	0	6	6	0.00568292	3.23372e-17	2.07363e-14	1.1548e-10	0.0280374	0.0545455	0.120945	rs2943656-rs2972155|rs2207139-rs4715207|rs56094641-rs1421085|rs11759026-rs9388490|rs508347-rs849140|rs780093-rs1260326	http://www.ebi.ac.uk/efo/EFO_0009924	Other measurement	http://www.ebi.ac.uk/efo/EFO_0001444	http://www.ebi.ac.uk/efo/EFO_0004995	Other measurement	http://www.ebi.ac.uk/efo/EFO_0001444
Abnormality of refraction	age at menarche	454	378	0	10	10	0.104968	3.27998e-17	2.10291e-14	1.17132e-10	0.0121655	0.0240385	0.0775496	rs4660257-rs673253|rs4262652-rs10740399|rs1254314-rs4365199|rs62009090-rs4886850|rs4905998-rs7141210|rs55939240-rs807479|rs241036-rs76324150|rs1118543-rs12193842|rs7634084-rs6762477|rs4721135-rs1860826	http://purl.obolibrary.org/obo/HP_0000539	Other trait	http://www.ebi.ac.uk/efo/EFO_0000001	http://www.ebi.ac.uk/efo/EFO_0004703	Other measurement	http://www.ebi.ac.uk/efo/EFO_0001444
hair colour measurement	low density lipoprotein cholesterol measurement	444	593	0	11	11	0.161045	3.305e-17	2.11857e-14	1.18026e-10	0.0107212	0.021215	0.0739196	rs2737245-rs800534|rs138730-rs138750|rs12748152-rs35738294|rs10899501-rs1981405|rs2008675-rs8051431-rs2434885|rs10811650-rs6475606|rs6016373-rs1012167|rs2169838-rs14234|rs4665978-rs1260326|rs10810657-rs12350739|rs4745-rs4390169	http://www.ebi.ac.uk/efo/EFO_0007822	Other measurement	http://www.ebi.ac.uk/efo/EFO_0001444	http://www.ebi.ac.uk/efo/EFO_0004611	Lipid or lipoprotein measurement	http://www.ebi.ac.uk/efo/EFO_0004732
body height at birth	systolic blood pressure	27	1027	0	7	7	0.0169607	3.32159e-17	2.12883e-14	1.18618e-10	0.00668577	0.0132827	0.0297883	rs7756992-rs9368222|rs1042725-rs7970350|rs2610990-rs724577|rs740746-rs1801253|rs222852-rs5418|rs7048271-rs10818775|rs2024385-rs11055034	http://www.ebi.ac.uk/efo/EFO_0006784	Body measurement	http://www.ebi.ac.uk/efo/EFO_0004324	http://www.ebi.ac.uk/efo/EFO_0006335	Other measurement	http://www.ebi.ac.uk/efo/EFO_0001444
feeling emotionally hurt measurement	mood instability measurement	32	74	2	3	5	0.00144841	3.32955e-17	2.13355e-14	1.18902e-10	0.049505	0.0943396	0.193367	rs55657917|rs1563304|rs1833070-rs11974286|rs1427027-rs11082011-rs11663050|rs10117184-rs56116032	http://www.ebi.ac.uk/efo/EFO_0009599	Other measurement	http://www.ebi.ac.uk/efo/EFO_0001444	http://www.ebi.ac.uk/efo/EFO_0008475	Other measurement	http://www.ebi.ac.uk/efo/EFO_0001444
Hypertriglyceridemia	serum metabolite measurement	4	126	0	4	4	0.000308276	3.36236e-17	2.1538e-14	1.20074e-10	0.031746	0.0615385	0.0793651	rs2980876-rs6982502|rs651821-rs662799|rs780093-rs780094|rs35332062-rs17145738	http://www.ebi.ac.uk/efo/EFO_0004211	Metabolic disorder	http://www.ebi.ac.uk/efo/EFO_0000589	http://www.ebi.ac.uk/efo/EFO_0005653	Other measurement	http://www.ebi.ac.uk/efo/EFO_0001444
urate measurement, underweight body mass index status	uric acid measurement	4	126	1	3	4	0.000308276	3.36236e-17	2.1538e-14	1.20074e-10	0.031746	0.0615385	0.0793651	rs13129697-rs3775948|rs2199936|rs4148155-rs2231142|rs1165209-rs1165178	http://www.ebi.ac.uk/efo/EFO_0004531, http://www.ebi.ac.uk/efo/EFO_0005936	Other measurement,Body measurement	http://www.ebi.ac.uk/efo/EFO_0004324,http://www.ebi.ac.uk/efo/EFO_0001444	http://www.ebi.ac.uk/efo/EFO_0004761	Cardiovascular measurement	http://www.ebi.ac.uk/efo/EFO_0004298
Eczema	neutrophil percentage of leukocytes	189	135	1	6	7	0.0156065	3.37136e-17	2.15918e-14	1.20396e-10	0.022082	0.0432099	0.107087	rs2039004-rs6563831|rs111338191-rs653178|rs5998509-rs1811069|rs145445141-rs2815374|rs12440045|rs230501-rs230504|rs4580194-rs12602172	http://purl.obolibrary.org/obo/HP_0000964	Other trait	http://www.ebi.ac.uk/efo/EFO_0000001	http://www.ebi.ac.uk/efo/EFO_0007990	Hematological measurement	http://www.ebi.ac.uk/efo/EFO_0004503
Agents acting on the renin-angiotensin system use measurement	lipoprotein-associated phospholipase A(2) measurement	184	14	1	4	5	0.00157563	3.41937e-17	2.18953e-14	1.2211e-10	0.0259067	0.0505051	0.0902562	rs964184|rs10455872-rs55730499|rs7412-rs445925|rs142158911-rs6511720|rs12740374-rs4970834	http://www.ebi.ac.uk/efo/EFO_0009931	Other measurement	http://www.ebi.ac.uk/efo/EFO_0001444	http://www.ebi.ac.uk/efo/EFO_0004746	Lipid or lipoprotein measurement	http://www.ebi.ac.uk/efo/EFO_0004732
body height	colorectal cancer, colorectal adenoma	2984	92	0	11	11	0.167917	3.45238e-17	2.21027e-14	1.23289e-10	0.00358891	0.00715215	0.02358	rs4493049-rs9930005|rs994308-rs967417-rs1884897|rs174533-rs174544|rs34797592-rs7245565|rs35808169-rs71061176|rs11674055-rs448513|rs3184504-rs597808|rs13036495-rs1741640|rs4360494-rs61776719|rs3731861-rs2292553|rs10797816-rs6678517	http://www.ebi.ac.uk/efo/EFO_0004339	Body measurement	http://www.ebi.ac.uk/efo/EFO_0004324	http://www.ebi.ac.uk/efo/EFO_0005842, http://www.ebi.ac.uk/efo/EFO_0005406	Cancer	http://www.ebi.ac.uk/efo/EFO_0000616
Ischemic stroke	hypertension	24	101	1	4	5	0.00148266	3.45563e-17	2.21195e-14	1.23405e-10	0.0416667	0.08	0.157986	rs35434-rs35436|rs4932370-rs7497304|rs1333047-rs7859727|rs880315|rs3184504-rs10774625	http://purl.obolibrary.org/obo/HP_0002140	Other trait	http://www.ebi.ac.uk/efo/EFO_0000001	http://www.ebi.ac.uk/efo/EFO_0000537	Cardiovascular disease	http://www.ebi.ac.uk/efo/EFO_0000319
mosaic loss of chromosome Y measurement	neutrophil count	55	171	1	5	6	0.00575265	3.4588e-17	2.21358e-14	1.23518e-10	0.0272727	0.0530973	0.117298	rs11769630|rs80277818-rs12606438|rs227079-rs192022|rs9400271-rs13191948|rs11931598-rs871134|rs2979469-rs2979489	http://www.ebi.ac.uk/efo/EFO_0007783	Other measurement	http://www.ebi.ac.uk/efo/EFO_0001444	http://www.ebi.ac.uk/efo/EFO_0004833	Hematological measurement	http://www.ebi.ac.uk/efo/EFO_0004503
alcohol drinking, high density lipoprotein cholesterol measurement	pulse pressure measurement	95	595	0	8	8	0.034574	3.47048e-17	2.22066e-14	1.23935e-10	0.0117302	0.0231884	0.0610518	rs2138157-rs2972143|rs28569936-rs7298909|rs2254240-rs10769254|rs4804411-rs7248104|rs1128249-rs10195252|rs41266779-rs36109883|rs174566-rs174564|rs465002-rs464605	http://www.ebi.ac.uk/efo/EFO_0004329, http://www.ebi.ac.uk/efo/EFO_0004612	Biological process,Lipid or lipoprotein measurement	http://purl.obolibrary.org/obo/GO_0008150,http://www.ebi.ac.uk/efo/EFO_0004732	http://www.ebi.ac.uk/efo/EFO_0005763	Cardiovascular measurement	http://www.ebi.ac.uk/efo/EFO_0004298
PR interval	waist-hip ratio	240	723	1	9	10	0.106135	3.54453e-17	2.26764e-14	1.2658e-10	0.0104932	0.0207684	0.0662401	rs12801636-rs3782086|rs9865051-rs6446204|rs4660808-rs57214150|rs36061954-rs881299|rs155524-rs267567|rs4894803|rs1216006-rs3759310|rs3891585-rs11897119|rs2006122-rs8075273|rs1407243-rs35910339	http://www.ebi.ac.uk/efo/EFO_0004462	Cardiovascular measurement	http://www.ebi.ac.uk/efo/EFO_0004298	http://www.ebi.ac.uk/efo/EFO_0004343	Body measurement	http://www.ebi.ac.uk/efo/EFO_0004324
Antithrombotic agent use measurement	high density lipoprotein cholesterol measurement	13	861	4	2	6	0.00684629	3.58631e-17	2.29396e-14	1.28072e-10	0.00691244	0.01373	0.0262664	rs964184|rs532436|rs28601761-rs2954021|rs12740374|rs7412|rs12678919-rs17482753	http://www.ebi.ac.uk/efo/EFO_0009925	Other measurement	http://www.ebi.ac.uk/efo/EFO_0001444	http://www.ebi.ac.uk/efo/EFO_0004612	Lipid or lipoprotein measurement	http://www.ebi.ac.uk/efo/EFO_0004732
intraocular pressure measurement	red blood cell distribution width	346	768	2	9	11	0.162535	3.60195e-17	2.30355e-14	1.2863e-10	0.0099728	0.0197487	0.0684365	rs572076167-rs62292950|rs131656-rs5754102|rs1227996-rs3740685-rs10838681|rs4790714-rs34629349|rs77542162|rs2157770-rs11795079|rs6781336-rs13100186|rs4097490-rs4749043|rs8176746-rs10793962|rs12730156-rs528855147|rs9608740	http://www.ebi.ac.uk/efo/EFO_0004695	Other measurement	http://www.ebi.ac.uk/efo/EFO_0001444	http://www.ebi.ac.uk/efo/EFO_0005192	Hematological measurement	http://www.ebi.ac.uk/efo/EFO_0004503
hair colour measurement	high density lipoprotein cholesterol measurement	444	861	0	12	12	0.233827	3.61365e-17	2.31062e-14	1.29048e-10	0.00928074	0.0183908	0.0686775	rs12797706-rs10750766|rs12748152-rs35738294|rs28577594-rs28576953|rs1884589-rs6113507|rs703966-rs703978|rs4788446-rs2008675|rs351376-rs1663626|rs11000468-rs4300326|rs1874942-rs13323506|rs76732304-rs74328314|rs7940105-rs11605837|rs1086056-rs453699	http://www.ebi.ac.uk/efo/EFO_0007822	Other measurement	http://www.ebi.ac.uk/efo/EFO_0001444	http://www.ebi.ac.uk/efo/EFO_0004612	Lipid or lipoprotein measurement	http://www.ebi.ac.uk/efo/EFO_0004732
hematocrit	lean body mass	158	163	2	5	7	0.0157526	3.61687e-17	2.31226e-14	1.29163e-10	0.022293	0.0436137	0.108224	rs12889267|rs7249081-rs57908212|rs7740107-rs7740188|rs1228024-rs11039436|rs2241388-rs3810291|rs2326451-rs9388490|rs1260326	http://www.ebi.ac.uk/efo/EFO_0004348	Hematological measurement	http://www.ebi.ac.uk/efo/EFO_0004503	http://www.ebi.ac.uk/efo/EFO_0004995	Other measurement	http://www.ebi.ac.uk/efo/EFO_0001444
cigarettes per day measurement	diastolic blood pressure	104	545	1	7	8	0.0346688	3.62716e-17	2.31801e-14	1.2953e-10	0.0124805	0.0246533	0.0652127	rs28406364-rs28397663|rs10128753-rs919045|rs6078373-rs1232482|rs2236951-rs743757|rs460105-rs4785587|rs2390258-rs3769943|rs112862634-rs2304608|rs79105258	http://www.ebi.ac.uk/efo/EFO_0006525	Other measurement	http://www.ebi.ac.uk/efo/EFO_0001444	http://www.ebi.ac.uk/efo/EFO_0006336	Other measurement	http://www.ebi.ac.uk/efo/EFO_0001444
body fat distribution	diastolic blood pressure	104	545	0	8	8	0.0346688	3.62716e-17	2.31801e-14	1.2953e-10	0.0124805	0.0246533	0.0652127	rs527582137-rs2282978|rs2898290-rs12546366|rs7980687-rs12820906|rs10198275-rs754537|rs2273368-rs17030613|rs11614785-rs7302981|rs10769282-rs7103648|rs28394864-rs28406364	http://www.ebi.ac.uk/efo/EFO_0004341	Body measurement	http://www.ebi.ac.uk/efo/EFO_0004324	http://www.ebi.ac.uk/efo/EFO_0006336	Other measurement	http://www.ebi.ac.uk/efo/EFO_0001444
Ischemic stroke	mean arterial pressure	24	102	2	3	5	0.00149734	3.63372e-17	2.32179e-14	1.29765e-10	0.0413223	0.0793651	0.156532	rs17514846-rs4932370|rs880315|rs3184504-rs653178|rs35436|rs2238151-rs10744777	http://purl.obolibrary.org/obo/HP_0002140	Other trait	http://www.ebi.ac.uk/efo/EFO_0000001	http://www.ebi.ac.uk/efo/EFO_0006340	Other measurement	http://www.ebi.ac.uk/efo/EFO_0001444
chronotype measurement	sleep duration, circadian rhythm, excessive daytime sleepiness measurement, insomnia measurement	591	6	2	3	5	0.00216894	3.64031e-17	2.32558e-14	1.3e-10	0.00844595	0.0167504	0.0260857	rs35833281-rs3122163|rs12140153|rs113851554|rs694383-rs1144566|rs76681500-rs12040629	http://www.ebi.ac.uk/efo/EFO_0008328	Other measurement	http://www.ebi.ac.uk/efo/EFO_0001444	http://www.ebi.ac.uk/efo/EFO_0005271, http://www.ebi.ac.uk/efo/EFO_0004354, http://www.ebi.ac.uk/efo/EFO_0007875, http://www.ebi.ac.uk/efo/EFO_0007876	Biological process,Other measurement	http://purl.obolibrary.org/obo/GO_0008150,http://www.ebi.ac.uk/efo/EFO_0001444
immune system disease	systemic lupus erythematosus	15	172	2	3	5	0.00157808	3.64671e-17	2.32926e-14	1.30229e-10	0.0274725	0.0534759	0.0968992	rs11889341-rs7574865|rs7444-rs2298428|rs7579944|rs653178-rs597808|rs2476601	http://www.ebi.ac.uk/efo/EFO_0000540	Other disease	http://www.ebi.ac.uk/efo/EFO_0000408	http://www.ebi.ac.uk/efo/EFO_0002690	Immune system disorder	http://www.ebi.ac.uk/efo/EFO_0000540
body weight	high density lipoprotein cholesterol measurement	32	861	0	7	7	0.0168524	3.6484e-17	2.32992e-14	1.30289e-10	0.00790068	0.0156775	0.0356748	rs7188071-rs7498665|rs7647305-rs10513801|rs3751812-rs8050136|rs177430-rs2435307|rs17309930-rs925946|rs2764209-rs112540634|rs11664369-rs12967135	http://www.ebi.ac.uk/efo/EFO_0004338	Body measurement	http://www.ebi.ac.uk/efo/EFO_0004324	http://www.ebi.ac.uk/efo/EFO_0004612	Lipid or lipoprotein measurement	http://www.ebi.ac.uk/efo/EFO_0004732
mean corpuscular hemoglobin	neuroticism measurement	918	571	0	13	13	0.320618	3.64941e-17	2.33015e-14	1.30325e-10	0.00880759	0.0174614	0.069971	rs11608355-rs888194-rs2111216|rs527528-rs7117878|rs4134058-rs977747|rs4955417-rs9833388|rs2921036-rs7830804-rs4840376-rs6987558|rs34668726-rs72796106|rs7225002-rs2016034-rs199470-rs7221167|rs8062719-rs3751855|rs10928378-rs12622150-rs10174206|rs7556221-rs3767247|rs13426445-rs12693982|rs62062288-rs62064595-rs61572747|rs62212171-rs4911466	http://www.ebi.ac.uk/efo/EFO_0004527	Hematological measurement	http://www.ebi.ac.uk/efo/EFO_0004503	http://www.ebi.ac.uk/efo/EFO_0007660	Other measurement	http://www.ebi.ac.uk/efo/EFO_0001444
breast carcinoma	eosinophil count	337	791	1	10	11	0.163048	3.7193e-17	2.37434e-14	1.32821e-10	0.00984781	0.0195035	0.067526	rs72755295|rs12962334-rs7236869|rs3903072-rs1151523|rs117068593-rs11627032|rs78378222-rs35850753|rs6808837-rs6776003|rs1980663-rs61865900|rs12515180-rs6860806|rs757040-rs10644111|rs11374964-rs637064|rs62061733-rs2732699	http://www.ebi.ac.uk/efo/EFO_0000305	Cancer	http://www.ebi.ac.uk/efo/EFO_0000616	http://www.ebi.ac.uk/efo/EFO_0004842	Hematological measurement	http://www.ebi.ac.uk/efo/EFO_0004503
sleep duration, triglyceride measurement	triglyceride measurement, blood pressure	87	5	0	4	4	0.000266071	3.73857e-17	2.38622e-14	1.33509e-10	0.0454545	0.0869565	0.11954	rs2980888-rs2954033|rs964184-rs2266788|rs780093-rs1260326|rs15285-rs2165557	http://www.ebi.ac.uk/efo/EFO_0005271, http://www.ebi.ac.uk/efo/EFO_0004530	Other measurement,Lipid or lipoprotein measurement	http://www.ebi.ac.uk/efo/EFO_0004529,http://www.ebi.ac.uk/efo/EFO_0001444	http://www.ebi.ac.uk/efo/EFO_0004530, http://www.ebi.ac.uk/efo/EFO_0004325	Other measurement,Lipid or lipoprotein measurement	http://www.ebi.ac.uk/efo/EFO_0004529,http://www.ebi.ac.uk/efo/EFO_0001444
Crohn's disease	mosquito bite reaction itch intensity measurement	204	47	0	6	6	0.00586458	3.74689e-17	2.39111e-14	1.33806e-10	0.0244898	0.0478088	0.10413	rs1055559-rs1049526|rs12942547-rs12949918|rs11743851-rs4706020|rs2248116-rs17622378|rs9276434-rs9271366|rs13073817-rs6809854	http://www.ebi.ac.uk/efo/EFO_0000384	Digestive system disorder	http://www.ebi.ac.uk/efo/EFO_0000405	http://www.ebi.ac.uk/efo/EFO_0008377	Other measurement	http://www.ebi.ac.uk/efo/EFO_0001444
C-reactive protein measurement	dental caries, dentures	571	47	1	6	7	0.0164151	3.79607e-17	2.42206e-14	1.35563e-10	0.0114566	0.0226537	0.0528371	rs7012637-rs898797|rs10203386-rs11676272|rs8059619-rs8054556|rs1965024-rs1108343|rs601338-rs11672900|rs62106258|rs9788721-rs10851907	http://www.ebi.ac.uk/efo/EFO_0004458	Inflammatory measurement	http://www.ebi.ac.uk/efo/EFO_0004872	http://www.ebi.ac.uk/efo/EFO_0003819, http://www.ebi.ac.uk/efo/EFO_0010078	Digestive system disorder,Other trait	http://www.ebi.ac.uk/efo/EFO_0000001,http://www.ebi.ac.uk/efo/EFO_0000405
Thyroid preparation use measurement	body height	132	2984	1	11	12	0.240925	3.81438e-17	2.4333e-14	1.36216e-10	0.00386598	0.00770218	0.0275271	rs174599-rs174544|rs34216340-rs7655751|rs10098103-rs11135740|rs3784099-rs1570106|rs485742-rs484959|rs2280141-rs7088058|rs3184504|rs12676304-rs7017073|rs2412970-rs9614090|rs13334364-rs8056260|rs12694997-rs7596240|rs3781627-rs34958982	http://www.ebi.ac.uk/efo/EFO_0009933	Other measurement	http://www.ebi.ac.uk/efo/EFO_0001444	http://www.ebi.ac.uk/efo/EFO_0004339	Body measurement	http://www.ebi.ac.uk/efo/EFO_0004324
HDL cholesterol change measurement, physical activity	low density lipoprotein cholesterol measurement, alcohol consumption measurement	39	62	3	2	5	0.00147899	3.82393e-17	2.43896e-14	1.36557e-10	0.0520833	0.0990099	0.205613	rs2254537-rs7096937|rs1800961|rs2575876|rs4841132|rs12692738-rs1128249	http://www.ebi.ac.uk/efo/EFO_0007805, http://www.ebi.ac.uk/efo/EFO_0003940	Biological process,Lipid or lipoprotein measurement	http://www.ebi.ac.uk/efo/EFO_0004732,http://purl.obolibrary.org/obo/GO_0008150	http://www.ebi.ac.uk/efo/EFO_0004611, http://www.ebi.ac.uk/efo/EFO_0007878	Other measurement,Lipid or lipoprotein measurement	http://www.ebi.ac.uk/efo/EFO_0004732,http://www.ebi.ac.uk/efo/EFO_0001444
feeling """"""""fed-up"""""""" measurement	neurotic disorder	41	59	1	4	5	0.0014796	3.85065e-17	2.45557e-14	1.37512e-10	0.0526316	0.1	0.208213	rs11665070-rs4799949|rs2149351-rs2094580|rs2278609-rs9867227|rs62062288-rs4630591|rs10144845	http://www.ebi.ac.uk/efo/EFO_0009588	Other measurement	http://www.ebi.ac.uk/efo/EFO_0001444	http://www.ebi.ac.uk/efo/EFO_0004257	Neurological disorder	http://www.ebi.ac.uk/efo/EFO_0000618
low density lipoprotein cholesterol measurement, alcohol consumption measurement	neutrophil count, eosinophil count	62	154	1	5	6	0.00584011	3.87414e-17	2.4701e-14	1.3835e-10	0.0285714	0.0555556	0.123591	rs635634-rs495828|rs1800961|rs174555-rs174566|rs2954031-rs2954021|rs1260326-rs4665972|rs3184504-rs7310615	http://www.ebi.ac.uk/efo/EFO_0004611, http://www.ebi.ac.uk/efo/EFO_0007878	Other measurement,Lipid or lipoprotein measurement	http://www.ebi.ac.uk/efo/EFO_0004732,http://www.ebi.ac.uk/efo/EFO_0001444	http://www.ebi.ac.uk/efo/EFO_0004833, http://www.ebi.ac.uk/efo/EFO_0004842	Hematological measurement	http://www.ebi.ac.uk/efo/EFO_0004503
hair colour measurement	squamous cell carcinoma	444	23	3	3	6	0.00624625	3.89959e-17	2.48589e-14	1.3926e-10	0.0130152	0.0256959	0.0522914	rs16891982|rs12913832-rs12916300|rs12203592|rs10810657-rs12350739|rs1805007|rs6059655-rs62209647	http://www.ebi.ac.uk/efo/EFO_0007822	Other measurement	http://www.ebi.ac.uk/efo/EFO_0001444	http://www.ebi.ac.uk/efo/EFO_0000707	Cancer	http://www.ebi.ac.uk/efo/EFO_0000616
intelligence, self reported educational attainment	unipolar depression, mood disorder	82	116	0	6	6	0.00581809	3.90034e-17	2.48592e-14	1.39286e-10	0.03125	0.0606061	0.136671	rs199505-rs242947-rs62057061-rs17563986|rs1431196-rs17487484|rs748832-rs9858071|rs3843954-rs8002014|rs2172252-rs4625|rs13413953-rs10191758	http://www.ebi.ac.uk/efo/EFO_0004337, http://www.ebi.ac.uk/efo/EFO_0004784	Biological process,Other measurement	http://purl.obolibrary.org/obo/GO_0008150,http://www.ebi.ac.uk/efo/EFO_0001444	http://www.ebi.ac.uk/efo/EFO_0003761, http://www.ebi.ac.uk/efo/EFO_0004247	Neurological disorder	http://www.ebi.ac.uk/efo/EFO_0000618
body height	smoking status measurement, diastolic blood pressure	2984	93	3	8	11	0.169742	3.90899e-17	2.49099e-14	1.39595e-10	0.00358774	0.00714982	0.0235746	rs900145-rs4353253|rs72656645-rs7956514|rs6015450-rs6100340|rs72841270-rs11191548|rs300903-rs78763922|rs10059884-rs1173771|rs2270860-rs2254303|rs3184504|rs10793765-rs4245739|rs3918226|rs1801253	http://www.ebi.ac.uk/efo/EFO_0004339	Body measurement	http://www.ebi.ac.uk/efo/EFO_0004324	http://www.ebi.ac.uk/efo/EFO_0006527, http://www.ebi.ac.uk/efo/EFO_0006336	Other measurement	http://www.ebi.ac.uk/efo/EFO_0001444
renal system measurement	urate measurement	11	253	2	3	5	0.00170224	3.93725e-17	2.50855e-14	1.40604e-10	0.019305	0.0378788	0.0646784	rs77924615-rs11864909|rs62435145-rs10277115|rs4997081-rs12917707|rs963837|rs9895661	http://www.ebi.ac.uk/efo/EFO_0004742	Other measurement	http://www.ebi.ac.uk/efo/EFO_0001444	http://www.ebi.ac.uk/efo/EFO_0004531	Other measurement	http://www.ebi.ac.uk/efo/EFO_0001444
diastolic blood pressure, alcohol consumption measurement	erythrocyte count	30	937	0	7	7	0.0171937	3.99715e-17	2.54626e-14	1.42743e-10	0.00729167	0.0144778	0.0327464	rs3184504-rs7137828|rs13125101-rs11099097|rs3753584-rs17037388|rs1275986-rs1275957|rs1290784-rs1290790|rs7622665-rs9856633|rs1350193-rs7497026-rs12903896	http://www.ebi.ac.uk/efo/EFO_0006336, http://www.ebi.ac.uk/efo/EFO_0007878	Other measurement	http://www.ebi.ac.uk/efo/EFO_0001444	http://www.ebi.ac.uk/efo/EFO_0004305	Hematological measurement	http://www.ebi.ac.uk/efo/EFO_0004503
lymphocyte percentage of leukocytes	waist-hip ratio	147	723	0	9	9	0.0650076	4.01044e-17	2.55427e-14	1.43218e-10	0.010453	0.0206897	0.0600209	rs1513272-rs10254284|rs6144337-rs34312154|rs149290349-rs77881454|rs112875651-rs2954021|rs61955196-rs71444571|rs8070723-rs76640332|rs573617232-rs12590238|rs13063578-rs13092573|rs111338191-rs597808	http://www.ebi.ac.uk/efo/EFO_0007993	Hematological measurement	http://www.ebi.ac.uk/efo/EFO_0004503	http://www.ebi.ac.uk/efo/EFO_0004343	Body measurement	http://www.ebi.ac.uk/efo/EFO_0004324
granulocyte count	low density lipoprotein cholesterol measurement, alcohol consumption measurement	155	62	1	5	6	0.00587804	4.03002e-17	2.56629e-14	1.43917e-10	0.028436	0.0552995	0.122951	rs635634-rs495828|rs1800961|rs174555-rs174566|rs2954031-rs2954021|rs1260326-rs4665972|rs3184504-rs7310615	http://www.ebi.ac.uk/efo/EFO_0007987	Hematological measurement	http://www.ebi.ac.uk/efo/EFO_0004503	http://www.ebi.ac.uk/efo/EFO_0004611, http://www.ebi.ac.uk/efo/EFO_0007878	Other measurement,Lipid or lipoprotein measurement	http://www.ebi.ac.uk/efo/EFO_0004732,http://www.ebi.ac.uk/efo/EFO_0001444
refractive error measurement	smoking status measurement	232	758	1	9	10	0.107564	4.03189e-17	2.56702e-14	1.43984e-10	0.0102041	0.020202	0.0643095	rs6997839-rs6989160|rs1900719-rs7192140|rs17400325-rs79699670|rs75120545|rs877483-rs893363|rs12568187-rs1008078|rs11658786-rs4795388|rs11078713-rs11078724|rs1150668-rs1150691|rs55978930-rs28397663	http://www.ebi.ac.uk/efo/EFO_0007814	Other measurement	http://www.ebi.ac.uk/efo/EFO_0001444	http://www.ebi.ac.uk/efo/EFO_0006527	Other measurement	http://www.ebi.ac.uk/efo/EFO_0001444
coronary artery calcification	red blood cell distribution width	36	768	2	5	7	0.0169111	4.05156e-17	2.57908e-14	1.44686e-10	0.00878294	0.0174129	0.0398989	rs964184|rs7679-rs4810479|rs12678919-rs12679834|rs102275-rs174559|rs7412-rs445925|rs1260326|rs673548-rs1042034	http://www.ebi.ac.uk/efo/EFO_0004723	Other trait	http://www.ebi.ac.uk/efo/EFO_0000001	http://www.ebi.ac.uk/efo/EFO_0005192	Hematological measurement	http://www.ebi.ac.uk/efo/EFO_0004503
Eczema, allergic rhinitis, asthma	FEV/FEC ratio	78	745	1	7	8	0.0355435	4.08182e-17	2.59788e-14	1.45767e-10	0.00981595	0.0194411	0.0505814	rs34290285|rs34720006-rs12935657|rs9532580-rs9549238|rs1444782-rs1775553|rs10075764-rs6881270|rs72743461-rs72743477|rs905670-rs1321859|rs928413-rs144829310	http://purl.obolibrary.org/obo/HP_0000964, http://www.ebi.ac.uk/efo/EFO_0005854, http://www.ebi.ac.uk/efo/EFO_0000270	Immune system disorder,Other trait,Other disease	http://www.ebi.ac.uk/efo/EFO_0000001,http://www.ebi.ac.uk/efo/EFO_0000408,http://www.ebi.ac.uk/efo/EFO_0000540	http://www.ebi.ac.uk/efo/EFO_0004713	Other measurement	http://www.ebi.ac.uk/efo/EFO_0001444
glucose tolerance test	type II diabetes mellitus	6	605	2	3	5	0.00222032	4.09398e-17	2.60515e-14	1.46201e-10	0.00825083	0.0163666	0.0254821	rs10830963-rs7936247|rs2877716-rs11708067|rs7330796|rs1800437-rs10423928|rs1260326	http://www.ebi.ac.uk/efo/EFO_0004307	Other measurement	http://www.ebi.ac.uk/efo/EFO_0001444	http://www.ebi.ac.uk/efo/EFO_0001360	Metabolic disorder	http://www.ebi.ac.uk/efo/EFO_0000589
Calcium channel blocker use measurement	urate measurement	104	253	1	6	7	0.016094	4.09946e-17	2.60818e-14	1.46397e-10	0.02	0.0392157	0.0961166	rs10254101-rs73728279|rs62033406-rs8050136|rs13329952-rs4997081|rs56401710-rs9369409|rs10015412-rs1440411|rs3184504-rs10774625|rs10857147	http://www.ebi.ac.uk/efo/EFO_0009930	Other measurement	http://www.ebi.ac.uk/efo/EFO_0001444	http://www.ebi.ac.uk/efo/EFO_0004531	Other measurement	http://www.ebi.ac.uk/efo/EFO_0001444
coffee consumption measurement	smoking behavior, body mass index	48	51	1	4	5	0.00149734	4.12824e-17	2.62602e-14	1.47425e-10	0.0531915	0.10101	0.210965	rs9937053-rs1558902|rs3810291|rs66723169-rs6567160|rs10865548-rs13021737|rs574367-rs543874	http://www.ebi.ac.uk/efo/EFO_0006781	Other measurement	http://www.ebi.ac.uk/efo/EFO_0001444	http://www.ebi.ac.uk/efo/EFO_0004318, http://www.ebi.ac.uk/efo/EFO_0004340	Biological process,Body measurement	http://purl.obolibrary.org/obo/GO_0008150,http://www.ebi.ac.uk/efo/EFO_0004324
aspirin use measurement	coronary artery calcification	10	36	1	3	4	0.000220197	4.15507e-17	2.64262e-14	1.48383e-10	0.0952381	0.173913	0.311111	rs964184|rs7412-rs445925|rs1831733-rs1333049|rs73015016-rs6511720	http://www.ebi.ac.uk/efo/EFO_0007013	Other measurement	http://www.ebi.ac.uk/efo/EFO_0001444	http://www.ebi.ac.uk/efo/EFO_0004723	Other trait	http://www.ebi.ac.uk/efo/EFO_0000001
body fat percentage	cognitive function measurement	90	644	1	7	8	0.0354517	4.18102e-17	2.65865e-14	1.4931e-10	0.0110193	0.0217984	0.057152	rs4395728-rs9320823|rs1064608-rs59360790|rs11079849-rs9906944|rs72793812-rs2411453|rs13163173-rs13163336|rs13107325|rs9388490-rs1591805|rs1538482-rs2426132	http://www.ebi.ac.uk/efo/EFO_0007800	Body measurement	http://www.ebi.ac.uk/efo/EFO_0004324	http://www.ebi.ac.uk/efo/EFO_0008354	Other measurement	http://www.ebi.ac.uk/efo/EFO_0001444
fibrinogen measurement	glomerular filtration rate	56	481	2	5	7	0.0164756	4.18283e-17	2.65933e-14	1.49374e-10	0.0132075	0.0260708	0.0614796	rs7310615-rs10850001|rs75501914-rs16844401|rs7012814|rs12777|rs7203398-rs11859517|rs73058052-rs34647824|rs1047891-rs715	http://www.ebi.ac.uk/efo/EFO_0004623	Hematological measurement	http://www.ebi.ac.uk/efo/EFO_0004503	http://www.ebi.ac.uk/efo/EFO_0005208	Other measurement	http://www.ebi.ac.uk/efo/EFO_0001444
Sjogren syndrome	systemic scleroderma, rheumatoid arthritis, myositis, systemic lupus erythematosus	14	25	0	4	4	0.00021408	4.25332e-17	2.70366e-14	1.51891e-10	0.114286	0.205128	0.419089	rs2736337-rs2736345|rs10174238-rs13389408-rs10168266|rs58721818-rs5029939|rs17339836-rs13238352	http://www.ebi.ac.uk/efo/EFO_0000699	Immune system disorder	http://www.ebi.ac.uk/efo/EFO_0000540	http://www.ebi.ac.uk/efo/EFO_0000717, http://www.ebi.ac.uk/efo/EFO_0000685, http://www.ebi.ac.uk/efo/EFO_0000783, http://www.ebi.ac.uk/efo/EFO_0002690	Cardiovascular disease,Immune system disorder	http://www.ebi.ac.uk/efo/EFO_0000319,http://www.ebi.ac.uk/efo/EFO_0000540
asthma	rheumatoid arthritis, celiac disease	432	24	0	6	6	0.00634167	4.40658e-17	2.80058e-14	1.57364e-10	0.0133333	0.0263158	0.0538144	rs78560100-rs62323881|rs12365699-rs11217040|rs11066188-rs653178|rs4073285-rs2016366|rs6927172-rs17264332|rs8129030-rs9979383	http://www.ebi.ac.uk/efo/EFO_0000270	Other disease	http://www.ebi.ac.uk/efo/EFO_0000408	http://www.ebi.ac.uk/efo/EFO_0000685, http://www.ebi.ac.uk/efo/EFO_0001060	Immune system disorder	http://www.ebi.ac.uk/efo/EFO_0000540
cutaneous melanoma	leukocyte count	71	830	2	6	8	0.036045	4.4125e-17	2.80384e-14	1.57576e-10	0.00895857	0.017758	0.0459492	rs8444-rs11800059|rs145590108-rs1805008|rs7036656-rs2027939|rs10931936-rs10931933|rs7778378-rs7803075|rs78378222|rs2369633-rs1172128|rs7705526	http://www.ebi.ac.uk/efo/EFO_0000389	Cancer	http://www.ebi.ac.uk/efo/EFO_0000616	http://www.ebi.ac.uk/efo/EFO_0004308	Hematological measurement	http://www.ebi.ac.uk/efo/EFO_0004503
prostate carcinoma	self reported educational attainment	212	1853	0	12	12	0.240281	4.41389e-17	2.80423e-14	1.57626e-10	0.0058451	0.0116223	0.0422403	rs1933264-rs1933488|rs912883-rs1983891|rs820312-rs34925593|rs4924487-rs6492956|rs7679673-rs7683416|rs11290954-rs61894507|rs10793821-rs6871635|rs12033835-rs34579442|rs884108-rs4245739|rs7127900-rs11564708|rs7650602-rs6763931|rs2680708-rs9902820	http://www.ebi.ac.uk/efo/EFO_0001663	Cancer	http://www.ebi.ac.uk/efo/EFO_0000616	http://www.ebi.ac.uk/efo/EFO_0004784	Other measurement	http://www.ebi.ac.uk/efo/EFO_0001444
Headache	peak expiratory flow	28	90	1	4	5	0.00154138	4.43315e-17	2.81596e-14	1.58313e-10	0.0442478	0.0847458	0.169771	rs2036465-rs755249|rs7555006-rs1416685|rs77804065-rs79412431|rs11172113|rs11858992-rs1011121	http://purl.obolibrary.org/obo/HP_0002315	Other trait	http://www.ebi.ac.uk/efo/EFO_0000001	http://www.ebi.ac.uk/efo/EFO_0009718	Other measurement	http://www.ebi.ac.uk/efo/EFO_0001444
alcohol consumption measurement	urinary albumin to creatinine ratio	261	102	3	4	7	0.0162836	4.44222e-17	2.82022e-14	1.58637e-10	0.0196629	0.0385675	0.094365	rs11030024-rs11030084|rs1260326-rs4665972|rs28601761|rs1053651-rs677888|rs2472297|rs35572189|rs281379-rs11882796	http://www.ebi.ac.uk/efo/EFO_0007878	Other measurement	http://www.ebi.ac.uk/efo/EFO_0001444	http://www.ebi.ac.uk/efo/EFO_0007778	Other measurement	http://www.ebi.ac.uk/efo/EFO_0001444
apolipoprotein B measurement	urinary albumin to creatinine ratio	261	102	2	5	7	0.0162836	4.44222e-17	2.82022e-14	1.58637e-10	0.0196629	0.0385675	0.094365	rs28601761|rs2068888|rs11242113-rs1003533|rs34071855-rs12046278|rs12948283-rs11078597|rs1260326-rs4665972|rs516316-rs11882796	http://www.ebi.ac.uk/efo/EFO_0004615	Lipid or lipoprotein measurement	http://www.ebi.ac.uk/efo/EFO_0004732	http://www.ebi.ac.uk/efo/EFO_0007778	Other measurement	http://www.ebi.ac.uk/efo/EFO_0001444
Diuretic use measurement	apolipoprotein B measurement	102	261	0	7	7	0.0162836	4.44222e-17	2.82022e-14	1.58637e-10	0.0196629	0.0385675	0.094365	rs12046278-rs880315|rs11014154-rs976785|rs1458038-rs10857147|rs12463645-rs10432370|rs13394970-rs1275988|rs11632414-rs112987086|rs7310615-rs597808-rs11066309	http://www.ebi.ac.uk/efo/EFO_0009928	Other measurement	http://www.ebi.ac.uk/efo/EFO_0001444	http://www.ebi.ac.uk/efo/EFO_0004615	Lipid or lipoprotein measurement	http://www.ebi.ac.uk/efo/EFO_0004732
BMI-adjusted waist circumference	sitting height ratio	1266	10	1	5	6	0.00774359	4.46249e-17	2.83259e-14	1.59361e-10	0.00472441	0.00940439	0.0175355	rs2079795-rs757608|rs7733195-rs6885032|rs882367|rs34638952-rs9907214|rs35832626-rs2176263|rs9341808-rs6931421	http://www.ebi.ac.uk/efo/EFO_0007789	Body measurement	http://www.ebi.ac.uk/efo/EFO_0004324	http://www.ebi.ac.uk/efo/EFO_0007118	Body measurement	http://www.ebi.ac.uk/efo/EFO_0004324
fasting blood glucose measurement, HOMA-B, fasting blood insulin measurement	glucose measurement	16	22	1	3	4	0.000215304	4.47186e-17	2.83803e-14	1.59696e-10	0.117647	0.210526	0.437055	rs10276674-rs17168486|rs1260326|rs13266634-rs11558471|rs10885409-rs4506565	http://www.ebi.ac.uk/efo/EFO_0004465, http://www.ebi.ac.uk/efo/EFO_0004469, http://www.ebi.ac.uk/efo/EFO_0004466	Other measurement	http://www.ebi.ac.uk/efo/EFO_0001444	http://www.ebi.ac.uk/efo/EFO_0004468	Other measurement	http://www.ebi.ac.uk/efo/EFO_0001444
C-reactive protein measurement	urinary albumin to creatinine ratio	571	102	3	5	8	0.0356242	4.49065e-17	2.84945e-14	1.60367e-10	0.0120301	0.0237741	0.0627297	rs11012732-rs6482189|rs11078597|rs2808474-rs819636|rs28601761|rs2068888|rs613872-rs784257|rs1260326-rs4665972|rs601338-rs11882796	http://www.ebi.ac.uk/efo/EFO_0004458	Inflammatory measurement	http://www.ebi.ac.uk/efo/EFO_0004872	http://www.ebi.ac.uk/efo/EFO_0007778	Other measurement	http://www.ebi.ac.uk/efo/EFO_0001444
low density lipoprotein cholesterol measurement	mean platelet volume	593	299	3	7	10	0.108451	4.49484e-17	2.8516e-14	1.60516e-10	0.0113379	0.0224215	0.0719357	rs10761741-rs10761756|rs11540084-rs10460181|rs6667939-rs1434282|rs964184|rs13120301-rs3775228|rs11601507|rs516316-rs2287922|rs2302429-rs10954750|rs7394579-rs174564|rs603424	http://www.ebi.ac.uk/efo/EFO_0004611	Lipid or lipoprotein measurement	http://www.ebi.ac.uk/efo/EFO_0004732	http://www.ebi.ac.uk/efo/EFO_0004584	Hematological measurement	http://www.ebi.ac.uk/efo/EFO_0004503
blood protein measurement	urinary albumin to creatinine ratio	1785	102	0	10	10	0.111365	4.56531e-17	2.89579e-14	1.63033e-10	0.00532765	0.0105988	0.0325777	rs2068888-rs4418728|rs2647074-rs2760995-rs28383228|rs2460448-rs423135|rs508205-rs12790943|rs28601761-rs6982502|rs1042779-rs1010553|rs11983987-rs1057868|rs162890-rs11955347|rs1260326-rs4665972|rs601338-rs11882796	http://www.ebi.ac.uk/efo/EFO_0007937	Other measurement	http://www.ebi.ac.uk/efo/EFO_0001444	http://www.ebi.ac.uk/efo/EFO_0007778	Other measurement	http://www.ebi.ac.uk/efo/EFO_0001444
birth weight, parental genotype effect measurement	smoking status measurement, diastolic blood pressure	105	93	4	2	6	0.00597284	4.60439e-17	2.92006e-14	1.64429e-10	0.03125	0.0606061	0.136734	rs3184504|rs3918226|rs17367504|rs1801253|rs1378942-rs3784789|rs7183988-rs2521501	http://www.ebi.ac.uk/efo/EFO_0004344, http://www.ebi.ac.uk/efo/EFO_0005939	Body measurement,Other measurement	http://www.ebi.ac.uk/efo/EFO_0004324,http://www.ebi.ac.uk/efo/EFO_0001444	http://www.ebi.ac.uk/efo/EFO_0006527, http://www.ebi.ac.uk/efo/EFO_0006336	Other measurement	http://www.ebi.ac.uk/efo/EFO_0001444
Agents acting on the renin-angiotensin system use measurement	vitamin D measurement	184	145	3	4	7	0.016319	4.64238e-17	2.94363e-14	1.65785e-10	0.0217391	0.0425532	0.105313	rs964184|rs142158911-rs73015021|rs7412-rs1065853|rs7528419-rs4970834|rs2229742|rs77924615|rs34726834-rs73563812	http://www.ebi.ac.uk/efo/EFO_0009931	Other measurement	http://www.ebi.ac.uk/efo/EFO_0001444	http://www.ebi.ac.uk/efo/EFO_0004631	Other measurement	http://www.ebi.ac.uk/efo/EFO_0001444
apolipoprotein A 1 measurement	total cholesterol measurement, hematocrit, stroke, ventricular rate measurement, coronary heart disease, body mass index, atrial fibrillation, high density lipoprotein cholesterol measurement, cancer, diastolic blood pressure, triglyceride measurement, systolic blood pressure, heart failure, diabetes mellitus, glucose measurement, mortality	458	23	0	6	6	0.00644321	4.70232e-17	2.98087e-14	1.67926e-10	0.0126316	0.024948	0.050693	rs780094-rs1260326|rs12740374-rs629301|rs174547-rs174566|rs4420638-rs429358|rs765547-rs331|rs4871603-rs2980853	http://www.ebi.ac.uk/efo/EFO_0004614	Lipid or lipoprotein measurement	http://www.ebi.ac.uk/efo/EFO_0004732	http://www.ebi.ac.uk/efo/EFO_0004574, http://www.ebi.ac.uk/efo/EFO_0004348, http://www.ebi.ac.uk/efo/EFO_0000712, http://www.ebi.ac.uk/efo/EFO_0007928, http://www.ebi.ac.uk/efo/EFO_0001645, http://www.ebi.ac.uk/efo/EFO_0004340, http://www.ebi.ac.uk/efo/EFO_0000275, http://www.ebi.ac.uk/efo/EFO_0004612, http://www.ebi.ac.uk/efo/EFO_0000311, http://www.ebi.ac.uk/efo/EFO_0006336, http://www.ebi.ac.uk/efo/EFO_0004530, http://www.ebi.ac.uk/efo/EFO_0006335, http://www.ebi.ac.uk/efo/EFO_0003144, http://www.ebi.ac.uk/efo/EFO_0000400, http://www.ebi.ac.uk/efo/EFO_0004468, http://www.ebi.ac.uk/efo/EFO_0004352	Body measurement,Lipid or lipoprotein measurement,Cancer,Other measurement,Metabolic disorder,Cardiovascular measurement,Cardiovascular disease,Hematological measurement	http://www.ebi.ac.uk/efo/EFO_0004529,http://www.ebi.ac.uk/efo/EFO_0004324,http://www.ebi.ac.uk/efo/EFO_0004503,http://www.ebi.ac.uk/efo/EFO_0004732,http://www.ebi.ac.uk/efo/EFO_0000616,http://www.ebi.ac.uk/efo/EFO_0004298,http://www.ebi.ac.uk/efo/EFO_0000319,http://www.ebi.ac.uk/efo/EFO_0001444,http://www.ebi.ac.uk/efo/EFO_0000589
basophil percentage of leukocytes	mean corpuscular hemoglobin	65	918	1	7	8	0.0364976	4.70277e-17	2.98087e-14	1.67942e-10	0.00820513	0.0162767	0.0419069	rs17758695|rs9386780-rs9320282|rs17012334-rs340637|rs2327586-rs9376098|rs61823972-rs11579220|rs2903578-rs7439923|rs67696533-rs7266642|rs734095-rs16928078	http://www.ebi.ac.uk/efo/EFO_0007992	Inflammatory measurement	http://www.ebi.ac.uk/efo/EFO_0004872	http://www.ebi.ac.uk/efo/EFO_0004527	Hematological measurement	http://www.ebi.ac.uk/efo/EFO_0004503
balding measurement	hemoglobin measurement	728	374	1	10	11	0.166537	4.72805e-17	2.99636e-14	1.68845e-10	0.0100825	0.0199637	0.0692436	rs7849270-rs2005079|rs12927959-rs2285912|rs13107325|rs62063786-rs199441|rs17479393-rs2246363|rs62228060-rs9330813|rs7650602-rs9853018|rs1361108-rs1101557|rs12548874-rs13257021|rs174533-rs174592|rs5762813-rs28360615	http://www.ebi.ac.uk/efo/EFO_0007825	Other measurement	http://www.ebi.ac.uk/efo/EFO_0001444	http://www.ebi.ac.uk/efo/EFO_0004509	Hematological measurement	http://www.ebi.ac.uk/efo/EFO_0004503
mathematical ability	white matter microstructure measurement	1538	256	0	12	12	0.240827	4.74774e-17	3.0083e-14	1.69548e-10	0.00673401	0.0133779	0.0489708	rs56315139-rs62084690|rs56130739-rs6585426|rs62057107-rs537920412-rs113562005|rs35037868-rs71559051|rs6992818-rs7832708-rs7004825|rs71544650-rs66941101|rs9682036-rs73095857|rs3910101-rs9964638|rs2953805-rs393155|rs2293688-rs2242522|rs78498439-rs4625719|rs10512225-rs10821131-rs10992806	http://www.ebi.ac.uk/efo/EFO_0004875	Biological process	http://purl.obolibrary.org/obo/GO_0008150	http://www.ebi.ac.uk/efo/EFO_0005674	Other measurement	http://www.ebi.ac.uk/efo/EFO_0001444
IgG fucosylation measurement	IgG monosialylation measurement	7	3	2	1	3	1.28448e-05	4.80559e-17	3.04442e-14	1.71614e-10	0.428571	0.6	0.857143	rs58087925-rs35590487|rs11847263|rs11710456	http://www.ebi.ac.uk/efo/EFO_0008427	Other measurement	http://www.ebi.ac.uk/efo/EFO_0001444	http://www.ebi.ac.uk/efo/EFO_0008430	Other measurement	http://www.ebi.ac.uk/efo/EFO_0001444
erythrocyte count	waist circumference	937	64	0	8	8	0.0366799	4.86099e-17	3.07896e-14	1.73592e-10	0.00805639	0.015984	0.0411135	rs7649970-rs35240997|rs6785012-rs6440003|rs7631721-rs1516725|rs10769263-rs2293576|rs2943636-rs2176040|rs2489623-rs2745353|rs7187776-rs8056890|rs7133378-rs9863	http://www.ebi.ac.uk/efo/EFO_0004305	Hematological measurement	http://www.ebi.ac.uk/efo/EFO_0004503	http://www.ebi.ac.uk/efo/EFO_0004342	Body measurement	http://www.ebi.ac.uk/efo/EFO_0004324
HDL cholesterol change measurement, physical activity	low density lipoprotein cholesterol measurement, alcohol drinking	39	65	3	2	5	0.00155055	4.88079e-17	3.09076e-14	1.74299e-10	0.0505051	0.0961538	0.198534	rs2254537-rs7096937|rs2156552-rs9304381|rs1800961|rs2575876|rs4841132	http://www.ebi.ac.uk/efo/EFO_0007805, http://www.ebi.ac.uk/efo/EFO_0003940	Biological process,Lipid or lipoprotein measurement	http://www.ebi.ac.uk/efo/EFO_0004732,http://purl.obolibrary.org/obo/GO_0008150	http://www.ebi.ac.uk/efo/EFO_0004611, http://www.ebi.ac.uk/efo/EFO_0004329	Biological process,Lipid or lipoprotein measurement	http://www.ebi.ac.uk/efo/EFO_0004732,http://purl.obolibrary.org/obo/GO_0008150
HDL cholesterol change measurement, physical activity	waist-hip ratio	39	723	1	6	7	0.0172469	4.88135e-17	3.09076e-14	1.74319e-10	0.00927152	0.0183727	0.0422675	rs1800978-rs1883025-rs2575876|rs12692738-rs7607980-rs10195252|rs56959712-rs601339|rs4660808-rs3768321|rs2925979|rs13107325-rs13135092|rs2972140-rs1515108	http://www.ebi.ac.uk/efo/EFO_0007805, http://www.ebi.ac.uk/efo/EFO_0003940	Biological process,Lipid or lipoprotein measurement	http://www.ebi.ac.uk/efo/EFO_0004732,http://purl.obolibrary.org/obo/GO_0008150	http://www.ebi.ac.uk/efo/EFO_0004343	Body measurement	http://www.ebi.ac.uk/efo/EFO_0004324
blood urea nitrogen measurement	mean corpuscular hemoglobin	119	918	3	6	9	0.0668188	4.88332e-17	3.09147e-14	1.7439e-10	0.00875486	0.0173578	0.0498007	rs56094641-rs8050136|rs832805-rs921968|rs8176644-rs187099314|rs73114872-rs774211|rs10801682-rs10922532|rs2264750-rs1169299|rs1047891|rs1229984|rs79105258	http://www.ebi.ac.uk/efo/EFO_0004741	Other measurement	http://www.ebi.ac.uk/efo/EFO_0001444	http://www.ebi.ac.uk/efo/EFO_0004527	Hematological measurement	http://www.ebi.ac.uk/efo/EFO_0004503
low density lipoprotein cholesterol measurement, C-reactive protein measurement	metabolic syndrome	20	132	2	3	5	0.00161478	4.92217e-17	3.11496e-14	1.75777e-10	0.0340136	0.0657895	0.12545	rs9987289|rs4420638-rs483082|rs1800961|rs1535-rs174574|rs780092-rs3817588	http://www.ebi.ac.uk/efo/EFO_0004611, http://www.ebi.ac.uk/efo/EFO_0004458	Inflammatory measurement,Lipid or lipoprotein measurement	http://www.ebi.ac.uk/efo/EFO_0004732,http://www.ebi.ac.uk/efo/EFO_0004872	http://www.ebi.ac.uk/efo/EFO_0000195	Metabolic disorder	http://www.ebi.ac.uk/efo/EFO_0000589
anxiety measurement	metabolic syndrome	20	132	0	5	5	0.00161478	4.92217e-17	3.11496e-14	1.75777e-10	0.0340136	0.0657895	0.12545	rs6090040-rs8121509|rs56133711-rs11030088|rs17175643-rs66922415|rs77165542-rs62107261|rs3814883-rs8054556	http://www.ebi.ac.uk/efo/EFO_0009863	Other measurement	http://www.ebi.ac.uk/efo/EFO_0001444	http://www.ebi.ac.uk/efo/EFO_0000195	Metabolic disorder	http://www.ebi.ac.uk/efo/EFO_0000589
Crohn's disease	colorectal cancer	204	132	1	6	7	0.0164707	4.93625e-17	3.12332e-14	1.7628e-10	0.0212766	0.0416667	0.102869	rs6062504-rs3787089|rs13020391-rs2382817|rs174537|rs12979278-rs516246|rs9271770-rs9271366|rs6584283-rs4409764|rs1842076-rs1445011	http://www.ebi.ac.uk/efo/EFO_0000384	Digestive system disorder	http://www.ebi.ac.uk/efo/EFO_0000405	http://www.ebi.ac.uk/efo/EFO_0005842	Cancer	http://www.ebi.ac.uk/efo/EFO_0000616
HbA1c measurement	metabolic syndrome	75	132	1	5	6	0.00605542	4.94813e-17	3.13028e-14	1.76704e-10	0.0298507	0.057971	0.129897	rs592423-rs632057|rs1558902-rs56094641|rs560887|rs174594-rs1535|rs3824065-rs3757840|rs10830963-rs10830962	http://www.ebi.ac.uk/efo/EFO_0004541	Hematological measurement	http://www.ebi.ac.uk/efo/EFO_0004503	http://www.ebi.ac.uk/efo/EFO_0000195	Metabolic disorder	http://www.ebi.ac.uk/efo/EFO_0000589
inflammatory bowel disease	platelet crit	215	272	2	6	8	0.0357698	5.09755e-17	3.22423e-14	1.8204e-10	0.0167015	0.0328542	0.0891563	rs10716631-rs11677953|rs1182196-rs1182188|rs174594-rs4246215|rs3184504|rs449454-rs11405616|rs1790946-rs17207042|rs1260326|rs113542380-rs78487399	http://www.ebi.ac.uk/efo/EFO_0003767	Digestive system disorder	http://www.ebi.ac.uk/efo/EFO_0000405	http://www.ebi.ac.uk/efo/EFO_0007985	Hematological measurement	http://www.ebi.ac.uk/efo/EFO_0004503
alkaline phosphatase measurement	alkaline phosphatase measurement, liver enzyme measurement	94	5	1	3	4	0.000287479	5.12186e-17	3.23903e-14	1.82908e-10	0.0421053	0.0808081	0.110638	rs12355784-rs1935|rs4654748-rs1780324|rs9467160-rs9467148|rs657152	http://www.ebi.ac.uk/efo/EFO_0004533	Liver enzyme measurement	http://www.ebi.ac.uk/efo/EFO_0004582	http://www.ebi.ac.uk/efo/EFO_0004533, http://www.ebi.ac.uk/efo/EFO_0004582	Liver enzyme measurement,Other measurement	http://www.ebi.ac.uk/efo/EFO_0004582,http://www.ebi.ac.uk/efo/EFO_0001444
cardiovascular disease	coronary artery calcification	285	36	1	5	6	0.00627561	5.16127e-17	3.26338e-14	1.84316e-10	0.0190476	0.0373832	0.0791664	rs964184|rs4350231-rs10889332|rs61194703-rs6511720|rs12678919-rs78299715|rs7412-rs445925|rs780093-rs1260326	http://www.ebi.ac.uk/efo/EFO_0000319	Other disease	http://www.ebi.ac.uk/efo/EFO_0000408	http://www.ebi.ac.uk/efo/EFO_0004723	Other trait	http://www.ebi.ac.uk/efo/EFO_0000001
low density lipoprotein cholesterol measurement, alcohol drinking	neutrophil count, eosinophil count	65	154	1	5	6	0.0061227	5.20419e-17	3.28993e-14	1.85848e-10	0.028169	0.0547945	0.121756	rs635634-rs495828|rs1800961|rs174555-rs174566|rs2954031-rs2954021|rs1260326-rs4665972|rs3184504-rs7310615	http://www.ebi.ac.uk/efo/EFO_0004611, http://www.ebi.ac.uk/efo/EFO_0004329	Biological process,Lipid or lipoprotein measurement	http://www.ebi.ac.uk/efo/EFO_0004732,http://purl.obolibrary.org/obo/GO_0008150	http://www.ebi.ac.uk/efo/EFO_0004833, http://www.ebi.ac.uk/efo/EFO_0004842	Hematological measurement	http://www.ebi.ac.uk/efo/EFO_0004503
alcohol consumption measurement	total cholesterol measurement	261	416	2	7	9	0.0664114	5.21803e-17	3.2981e-14	1.86343e-10	0.0134731	0.0265879	0.078656	rs2452170-rs281379|rs2525565-rs11080150|rs62307295-rs2165670|rs28601761-rs2954029|rs13107325|rs2710642-rs13032049|rs11604680-rs555328608|rs1260326|rs34060476-rs13234378	http://www.ebi.ac.uk/efo/EFO_0007878	Other measurement	http://www.ebi.ac.uk/efo/EFO_0001444	http://www.ebi.ac.uk/efo/EFO_0004574	Lipid or lipoprotein measurement	http://www.ebi.ac.uk/efo/EFO_0004732
body height	smoking initiation	2984	241	0	14	14	0.43987	5.23117e-17	3.30582e-14	1.86812e-10	0.00436001	0.00868217	0.0358521	rs4985445-rs12933292|rs766406-rs4413606|rs665751-rs34488670|rs2069213-rs2710634|rs837333-rs9300607|rs34287227-rs80032242|rs35587648-rs62076439|rs4818005-rs34705151|rs61769611-rs55684236|rs62369897-rs62367520|rs10490064-rs12466227|rs9903269-rs12453682|rs35535570-rs34517439|rs4766578-rs3184504	http://www.ebi.ac.uk/efo/EFO_0004339	Body measurement	http://www.ebi.ac.uk/efo/EFO_0004324	http://www.ebi.ac.uk/efo/EFO_0005670	Biological process	http://purl.obolibrary.org/obo/GO_0008150
body fat distribution	neuroticism measurement	104	571	0	8	8	0.0363227	5.27132e-17	3.3306e-14	1.88245e-10	0.011994	0.0237037	0.0625418	rs565817433-rs2015971|rs4521268-rs4955417|rs2044387-rs4840376|rs11039182-rs10769282|rs13011472-rs2678897|rs10086521-rs2409749-rs4130764-rs4078186-rs12546366-rs7000276|rs7240682-rs71336392|rs314289-rs314263	http://www.ebi.ac.uk/efo/EFO_0004341	Body measurement	http://www.ebi.ac.uk/efo/EFO_0004324	http://www.ebi.ac.uk/efo/EFO_0007660	Other measurement	http://www.ebi.ac.uk/efo/EFO_0001444
basophil count, eosinophil count	metabolic syndrome	206	132	0	7	7	0.0166322	5.28984e-17	3.34171e-14	1.88907e-10	0.021148	0.0414201	0.102199	rs1535-rs174548|rs12752223-rs797680|rs60432162-rs11871285|rs28383314-rs5021727|rs2044426-rs77204473|rs964184-rs66505542|rs77697917-rs72836561	http://www.ebi.ac.uk/efo/EFO_0005090, http://www.ebi.ac.uk/efo/EFO_0004842	Inflammatory measurement,Hematological measurement	http://www.ebi.ac.uk/efo/EFO_0004872,http://www.ebi.ac.uk/efo/EFO_0004503	http://www.ebi.ac.uk/efo/EFO_0000195	Metabolic disorder	http://www.ebi.ac.uk/efo/EFO_0000589
depressive symptom measurement	heel bone mineral density	259	2103	1	12	13	0.333156	5.29986e-17	3.34745e-14	1.89265e-10	0.00553427	0.0110076	0.04292	rs7927191-rs2014408-rs35498021|rs13072536|rs6066222-rs910187|rs17265513-rs6065325|rs6566169-rs1452787|rs7819525-rs6985616|rs28732148-rs28381344|rs2958162-rs12958048|rs314283-rs1933801|rs6691053-rs28680958|rs9287989-rs10165846|rs10838629-rs3885274|rs7633673-rs6784925	http://www.ebi.ac.uk/efo/EFO_0007006	Other measurement	http://www.ebi.ac.uk/efo/EFO_0001444	http://www.ebi.ac.uk/efo/EFO_0009270	Other measurement	http://www.ebi.ac.uk/efo/EFO_0001444
autoimmune disease	respiratory system disease	97	103	0	6	6	0.00611108	5.30273e-17	3.34867e-14	1.89367e-10	0.0309278	0.06	0.135201	rs2030519-rs13099273|rs1054609-rs9303279|rs9494892-rs58721818|rs3781094-rs3802604|rs12365699-rs10892299|rs1689510-rs11171739	http://www.ebi.ac.uk/efo/EFO_0005140	Immune system disorder	http://www.ebi.ac.uk/efo/EFO_0000540	http://www.ebi.ac.uk/efo/EFO_0000684	Other disease	http://www.ebi.ac.uk/efo/EFO_0000408
BMI-adjusted waist-hip ratio	monocyte percentage of leukocytes	1178	235	1	10	11	0.169325	5.34103e-17	3.37226e-14	1.90735e-10	0.00784593	0.0155697	0.0531233	rs10980797|rs16978854-rs144412371|rs56068891-rs34668726|rs62265318-rs55683935|rs1049281-rs9264413|rs547770310-rs4454603|rs7094871-rs10885396|rs6957745-rs55747707|rs72836346-rs72837816|rs351407-rs1663626|rs11086102-rs12608504	http://www.ebi.ac.uk/efo/EFO_0007788	Body measurement	http://www.ebi.ac.uk/efo/EFO_0004324	http://www.ebi.ac.uk/efo/EFO_0007989	Hematological measurement	http://www.ebi.ac.uk/efo/EFO_0004503
hypertension	stroke	101	26	1	4	5	0.00160621	5.34747e-17	3.37573e-14	1.90965e-10	0.0409836	0.0787402	0.155503	rs35434-rs35436|rs1333047-rs7859727|rs880315|rs3790604-rs12037987|rs3184504-rs10774625	http://www.ebi.ac.uk/efo/EFO_0000537	Cardiovascular disease	http://www.ebi.ac.uk/efo/EFO_0000319	http://www.ebi.ac.uk/efo/EFO_0000712	Cardiovascular disease	http://www.ebi.ac.uk/efo/EFO_0000319
BMI-adjusted waist circumference, physical activity measurement	metabolic syndrome	76	132	1	5	6	0.00613616	5.37191e-17	3.39056e-14	1.91838e-10	0.029703	0.0576923	0.129206	rs2780226-rs76376137|rs10049088-rs17451107|rs10187501-rs10195252|rs2138161-rs2943658|rs11429307-rs3936510|rs998584	http://www.ebi.ac.uk/efo/EFO_0007789, http://www.ebi.ac.uk/efo/EFO_0008002	Body measurement,Other measurement	http://www.ebi.ac.uk/efo/EFO_0004324,http://www.ebi.ac.uk/efo/EFO_0001444	http://www.ebi.ac.uk/efo/EFO_0000195	Metabolic disorder	http://www.ebi.ac.uk/efo/EFO_0000589
cognitive function measurement	physical activity measurement	644	44	1	6	7	0.0173319	5.38905e-17	3.40077e-14	1.9245e-10	0.010279	0.0203488	0.0471457	rs9384679-rs2764261|rs35526560-rs34858520|rs72799126-rs62398709|rs148696809-rs149943|rs26579-rs254781|rs1043595|rs7804463-rs6975134	http://www.ebi.ac.uk/efo/EFO_0008354	Other measurement	http://www.ebi.ac.uk/efo/EFO_0001444	http://www.ebi.ac.uk/efo/EFO_0008002	Other measurement	http://www.ebi.ac.uk/efo/EFO_0001444
granulocyte count	low density lipoprotein cholesterol measurement, alcohol drinking	155	65	1	5	6	0.00616246	5.41359e-17	3.41565e-14	1.93326e-10	0.0280374	0.0545455	0.121135	rs635634-rs495828|rs1800961|rs174555-rs174566|rs2954031-rs2954021|rs1260326-rs4665972|rs3184504-rs7310615	http://www.ebi.ac.uk/efo/EFO_0007987	Hematological measurement	http://www.ebi.ac.uk/efo/EFO_0004503	http://www.ebi.ac.uk/efo/EFO_0004611, http://www.ebi.ac.uk/efo/EFO_0004329	Biological process,Lipid or lipoprotein measurement	http://www.ebi.ac.uk/efo/EFO_0004732,http://purl.obolibrary.org/obo/GO_0008150
hair colour measurement, hair morphology measurement	synophrys measurement	8	50	2	2	4	0.000244663	5.41503e-17	3.41596e-14	1.93378e-10	0.0740741	0.137931	0.22	rs16891982|rs12203592|rs12913832-rs12916300|rs4144266-rs12896399	http://www.ebi.ac.uk/efo/EFO_0007822, http://www.ebi.ac.uk/efo/EFO_0007821	Other measurement	http://www.ebi.ac.uk/efo/EFO_0001444	http://www.ebi.ac.uk/efo/EFO_0007906	Other measurement	http://www.ebi.ac.uk/efo/EFO_0001444
iron biomarker measurement, transferrin saturation measurement	serum hepcidin measurement	5	4	2	1	3	1.22332e-05	5.4921e-17	3.45969e-14	1.9613e-10	0.5	0.666667	0.99	rs855791|rs1800562|rs8177240-rs3811647	http://www.ebi.ac.uk/efo/EFO_0004461, http://www.ebi.ac.uk/efo/EFO_0006333	Other measurement	http://www.ebi.ac.uk/efo/EFO_0001444	http://www.ebi.ac.uk/efo/EFO_0004504	Other measurement	http://www.ebi.ac.uk/efo/EFO_0001444
age-related macular degeneration, disease progression measurement	atrophic macular degeneration	5	4	1	2	3	1.22332e-05	5.4921e-17	3.45969e-14	1.9613e-10	0.5	0.666667	0.99	rs2230199|rs10490924-rs2284665|rs10733086-rs1061170	http://www.ebi.ac.uk/efo/EFO_0001365, http://www.ebi.ac.uk/efo/EFO_0008336	Neurological disorder,Other measurement	http://www.ebi.ac.uk/efo/EFO_0000618,http://www.ebi.ac.uk/efo/EFO_0001444	http://www.ebi.ac.uk/efo/EFO_1001492	Neurological disorder	http://www.ebi.ac.uk/efo/EFO_0000618
IgG digalactosylation measurement	IgG monogalactosylation measurement	5	4	3	0	3	1.22332e-05	5.4921e-17	3.45969e-14	1.9613e-10	0.5	0.666667	0.99	rs2186369|rs11847263|rs11710456	http://www.ebi.ac.uk/efo/EFO_0008424	Other measurement	http://www.ebi.ac.uk/efo/EFO_0001444	http://www.ebi.ac.uk/efo/EFO_0008423	Other measurement	http://www.ebi.ac.uk/efo/EFO_0001444
iron biomarker measurement, serum iron measurement	serum hepcidin measurement	5	4	2	1	3	1.22332e-05	5.4921e-17	3.45969e-14	1.9613e-10	0.5	0.666667	0.99	rs855791|rs1800562|rs8177240-rs3811647	http://www.ebi.ac.uk/efo/EFO_0004461, http://www.ebi.ac.uk/efo/EFO_0006332	Other measurement	http://www.ebi.ac.uk/efo/EFO_0001444	http://www.ebi.ac.uk/efo/EFO_0004504	Other measurement	http://www.ebi.ac.uk/efo/EFO_0001444
IgG bisecting N-acetyl glucosamine measurement	IgG digalactosylation measurement	4	5	3	0	3	1.22332e-05	5.4921e-17	3.45969e-14	1.9613e-10	0.5	0.666667	0.99	rs2186369|rs909674|rs11710456	http://www.ebi.ac.uk/efo/EFO_0008426	Other measurement	http://www.ebi.ac.uk/efo/EFO_0001444	http://www.ebi.ac.uk/efo/EFO_0008424	Other measurement	http://www.ebi.ac.uk/efo/EFO_0001444
Hypertriglyceridemia	triglyceride measurement, blood pressure	4	5	1	2	3	1.22332e-05	5.4921e-17	3.45969e-14	1.9613e-10	0.5	0.666667	0.99	rs662799-rs2266788|rs780093|rs6982502-rs2954033	http://www.ebi.ac.uk/efo/EFO_0004211	Metabolic disorder	http://www.ebi.ac.uk/efo/EFO_0000589	http://www.ebi.ac.uk/efo/EFO_0004530, http://www.ebi.ac.uk/efo/EFO_0004325	Other measurement,Lipid or lipoprotein measurement	http://www.ebi.ac.uk/efo/EFO_0004529,http://www.ebi.ac.uk/efo/EFO_0001444
iron biomarker measurement	iron biomarker measurement, transferrin saturation measurement	4	5	2	1	3	1.22332e-05	5.4921e-17	3.45969e-14	1.9613e-10	0.5	0.666667	0.99	rs855791|rs1800562|rs8177240-rs3811647	http://www.ebi.ac.uk/efo/EFO_0004461	Other measurement	http://www.ebi.ac.uk/efo/EFO_0001444	http://www.ebi.ac.uk/efo/EFO_0004461, http://www.ebi.ac.uk/efo/EFO_0006333	Other measurement	http://www.ebi.ac.uk/efo/EFO_0001444
iron biomarker measurement	iron biomarker measurement, serum iron measurement	4	5	2	1	3	1.22332e-05	5.4921e-17	3.45969e-14	1.9613e-10	0.5	0.666667	0.99	rs855791|rs1800562|rs8177240-rs3811647	http://www.ebi.ac.uk/efo/EFO_0004461	Other measurement	http://www.ebi.ac.uk/efo/EFO_0001444	http://www.ebi.ac.uk/efo/EFO_0004461, http://www.ebi.ac.uk/efo/EFO_0006332	Other measurement	http://www.ebi.ac.uk/efo/EFO_0001444
Beta blocking agent use measurement	myocardial infarction	59	44	1	4	5	0.00158786	5.57981e-17	3.51432e-14	1.99262e-10	0.0510204	0.0970874	0.20112	rs2891168|rs7528419-rs4970834|rs7310615-rs653178-rs11066301|rs72689147-rs11731886|rs10455872-rs74617384	http://www.ebi.ac.uk/efo/EFO_0009929	Other measurement	http://www.ebi.ac.uk/efo/EFO_0001444	http://www.ebi.ac.uk/efo/EFO_0000612	Cardiovascular disease	http://www.ebi.ac.uk/efo/EFO_0000319
body height	reaction time measurement	2984	64	0	10	10	0.116812	5.59844e-17	3.52543e-14	1.99927e-10	0.00329164	0.00656168	0.0198191	rs796004-rs10125715|rs7727738-rs35130225|rs35832626-rs925229|rs2696685-rs10775404-rs35937770|rs4946935-rs3813498|rs4852778-rs4852777|rs350912-rs66534382|rs7783359-rs57155492|rs9876201-rs1032501|rs4766578-rs3184504	http://www.ebi.ac.uk/efo/EFO_0004339	Body measurement	http://www.ebi.ac.uk/efo/EFO_0004324	http://www.ebi.ac.uk/efo/EFO_0008393	Other measurement	http://www.ebi.ac.uk/efo/EFO_0001444
mean arterial pressure	stroke	102	26	2	3	5	0.00162212	5.62306e-17	3.53978e-14	2.00807e-10	0.0406504	0.078125	0.154097	rs4714678-rs16896398|rs880315|rs3184504-rs653178|rs3790604-rs12037987|rs35436	http://www.ebi.ac.uk/efo/EFO_0006340	Other measurement	http://www.ebi.ac.uk/efo/EFO_0001444	http://www.ebi.ac.uk/efo/EFO_0000712	Cardiovascular disease	http://www.ebi.ac.uk/efo/EFO_0000319
sleep duration, high density lipoprotein cholesterol measurement	sleep duration, low density lipoprotein cholesterol measurement	116	87	0	6	6	0.00617285	5.6232e-17	3.53978e-14	2.00812e-10	0.0304569	0.0591133	0.132909	rs4296389-rs676210|rs6857-rs429358|rs2954032-rs6982502|rs646776-rs7528419|rs2169387-rs6601299|rs174545-rs28456	http://www.ebi.ac.uk/efo/EFO_0005271, http://www.ebi.ac.uk/efo/EFO_0004612	Other measurement,Lipid or lipoprotein measurement	http://www.ebi.ac.uk/efo/EFO_0004732,http://www.ebi.ac.uk/efo/EFO_0001444	http://www.ebi.ac.uk/efo/EFO_0005271, http://www.ebi.ac.uk/efo/EFO_0004611	Other measurement,Lipid or lipoprotein measurement	http://www.ebi.ac.uk/efo/EFO_0004732,http://www.ebi.ac.uk/efo/EFO_0001444
HbA1c measurement	neutrophil percentage of leukocytes	75	135	0	6	6	0.00619304	5.67651e-17	3.57271e-14	2.02715e-10	0.0294118	0.0571429	0.127807	rs111338191-rs10774625|rs2518491-rs857691|rs61750929-rs7040409|rs11964178-rs9487023|rs9310400-rs7616006|rs4737009-rs10099921	http://www.ebi.ac.uk/efo/EFO_0004541	Hematological measurement	http://www.ebi.ac.uk/efo/EFO_0004503	http://www.ebi.ac.uk/efo/EFO_0007990	Hematological measurement	http://www.ebi.ac.uk/efo/EFO_0004503
coffee consumption measurement	low density lipoprotein cholesterol measurement	48	593	3	4	7	0.0174102	5.794e-17	3.64601e-14	2.06911e-10	0.011041	0.0218409	0.0508614	rs964184-rs662799|rs34060476-rs17145738|rs56113850|rs9937053-rs62033400|rs2302429-rs1057868|rs1260326|rs79105258	http://www.ebi.ac.uk/efo/EFO_0006781	Other measurement	http://www.ebi.ac.uk/efo/EFO_0001444	http://www.ebi.ac.uk/efo/EFO_0004611	Lipid or lipoprotein measurement	http://www.ebi.ac.uk/efo/EFO_0004732
immune system disease	systemic scleroderma, rheumatoid arthritis, myositis, systemic lupus erythematosus	15	25	0	4	4	0.000229372	5.79992e-17	3.6491e-14	2.07123e-10	0.111111	0.2	0.405765	rs7574865-rs10174238|rs653178-rs11066301|rs5754467-rs2298428|rs6679677-rs2476601	http://www.ebi.ac.uk/efo/EFO_0000540	Other disease	http://www.ebi.ac.uk/efo/EFO_0000408	http://www.ebi.ac.uk/efo/EFO_0000717, http://www.ebi.ac.uk/efo/EFO_0000685, http://www.ebi.ac.uk/efo/EFO_0000783, http://www.ebi.ac.uk/efo/EFO_0002690	Cardiovascular disease,Immune system disorder	http://www.ebi.ac.uk/efo/EFO_0000319,http://www.ebi.ac.uk/efo/EFO_0000540
aspirin use measurement	low density lipoprotein cholesterol measurement, physical activity	10	39	1	3	4	0.000238547	5.80182e-17	3.64964e-14	2.0719e-10	0.0888889	0.163265	0.287179	rs7528419-rs583104|rs114846969-rs73015016|rs635634-rs507666|rs74617384	http://www.ebi.ac.uk/efo/EFO_0007013	Other measurement	http://www.ebi.ac.uk/efo/EFO_0001444	http://www.ebi.ac.uk/efo/EFO_0004611, http://www.ebi.ac.uk/efo/EFO_0003940	Biological process,Lipid or lipoprotein measurement	http://www.ebi.ac.uk/efo/EFO_0004732,http://purl.obolibrary.org/obo/GO_0008150
HMG CoA reductase inhibitor use measurement	triglyceride measurement, blood pressure	97	5	1	3	4	0.000296654	5.81944e-17	3.65944e-14	2.0782e-10	0.0408163	0.0784314	0.107216	rs15285|rs2954033-rs2954021|rs964184-rs2266788|rs780093-rs1260326	http://www.ebi.ac.uk/efo/EFO_0009932	Other measurement	http://www.ebi.ac.uk/efo/EFO_0001444	http://www.ebi.ac.uk/efo/EFO_0004530, http://www.ebi.ac.uk/efo/EFO_0004325	Other measurement,Lipid or lipoprotein measurement	http://www.ebi.ac.uk/efo/EFO_0004529,http://www.ebi.ac.uk/efo/EFO_0001444
autoimmune disease	thyroid peroxidase antibody measurement	97	5	0	4	4	0.000296654	5.81944e-17	3.65944e-14	2.0782e-10	0.0408163	0.0784314	0.107216	rs1230666-rs2476601|rs72928038-rs10944479|rs653178-rs7310615|rs11675342-rs11675434	http://www.ebi.ac.uk/efo/EFO_0005140	Immune system disorder	http://www.ebi.ac.uk/efo/EFO_0000540	http://www.ebi.ac.uk/efo/EFO_0005666	Other measurement	http://www.ebi.ac.uk/efo/EFO_0001444
response to statin, LDL cholesterol change measurement	total cholesterol measurement	8	416	4	1	5	0.0020356	5.82708e-17	3.6636e-14	2.08092e-10	0.0119332	0.0235849	0.0383113	rs10455872|rs7528419|rs1713222-rs10692845|rs7412|rs11591147	http://purl.obolibrary.org/obo/GO_0036273, http://www.ebi.ac.uk/efo/EFO_0007804	Lipid or lipoprotein measurement,Response to drug	http://www.ebi.ac.uk/efo/EFO_0004732,http://purl.obolibrary.org/obo/GO_0042493	http://www.ebi.ac.uk/efo/EFO_0004574	Lipid or lipoprotein measurement	http://www.ebi.ac.uk/efo/EFO_0004732
Eczema	immune system disease	189	15	1	4	5	0.00173405	5.87274e-17	3.69166e-14	2.09723e-10	0.0251256	0.0490196	0.0881834	rs864537-rs1214598|rs2298428-rs1811069|rs12365699-rs10892279|rs6478484-rs1953126|rs653178	http://purl.obolibrary.org/obo/HP_0000964	Other trait	http://www.ebi.ac.uk/efo/EFO_0000001	http://www.ebi.ac.uk/efo/EFO_0000540	Other disease	http://www.ebi.ac.uk/efo/EFO_0000408
blood metabolite measurement, amino acid measurement	glycine measurement	8	51	1	3	4	0.000249557	5.87587e-17	3.69298e-14	2.09835e-10	0.0727273	0.135593	0.215686	rs4947534|rs16844839-rs715|rs2657879-rs2638314|rs477992-rs561931	http://www.ebi.ac.uk/efo/EFO_0005664, http://www.ebi.ac.uk/efo/EFO_0005134	Other measurement	http://www.ebi.ac.uk/efo/EFO_0001444	http://www.ebi.ac.uk/efo/EFO_0009767	Other measurement	http://www.ebi.ac.uk/efo/EFO_0001444
appendicular lean mass	urate measurement	435	253	1	8	9	0.067316	5.88555e-17	3.69841e-14	2.1018e-10	0.0132548	0.0261628	0.0772969	rs6746275-rs7563362|rs28429148-rs8050136|rs6119510-rs6088618-rs565653815|rs7209801-rs9910055|rs28362590-rs12659737|rs11663816-rs71336393-rs68033110|rs1047891|rs80189144-rs1051921|rs1260326-rs4665972	http://www.ebi.ac.uk/efo/EFO_0004980	Other measurement	http://www.ebi.ac.uk/efo/EFO_0001444	http://www.ebi.ac.uk/efo/EFO_0004531	Other measurement	http://www.ebi.ac.uk/efo/EFO_0001444
cardiovascular disease	mean corpuscular volume	285	386	1	8	9	0.0672885	5.89692e-17	3.7049e-14	2.10586e-10	0.0135952	0.0268256	0.0794266	rs592423-rs607342|rs4818833-rs35110281|rs964184-rs651821|rs2210366-rs9321485|rs8126001|rs56153133-rs112521149|rs7099692-rs7909074|rs415895-rs472109|rs2460448-rs9931440	http://www.ebi.ac.uk/efo/EFO_0000319	Other disease	http://www.ebi.ac.uk/efo/EFO_0000408	http://www.ebi.ac.uk/efo/EFO_0004526	Hematological measurement	http://www.ebi.ac.uk/efo/EFO_0004503
BMI-adjusted hip circumference	body height at birth	99	27	1	4	5	0.00163496	5.92586e-17	3.72178e-14	2.1162e-10	0.0413223	0.0793651	0.157111	rs10950949-rs12534093|rs2131354-rs6537307|rs1759645|rs1042725-rs1351394|rs9846396-rs724016	http://www.ebi.ac.uk/efo/EFO_0008039	Body measurement	http://www.ebi.ac.uk/efo/EFO_0004324	http://www.ebi.ac.uk/efo/EFO_0006784	Body measurement	http://www.ebi.ac.uk/efo/EFO_0004324
BMI-adjusted hip circumference	body weights and measures	99	27	2	3	5	0.00163496	5.92586e-17	3.72178e-14	2.1162e-10	0.0413223	0.0793651	0.157111	rs143384|rs9890032|rs1759645-rs1150781|rs11205303-rs11205277|rs4369779-rs34302357	http://www.ebi.ac.uk/efo/EFO_0008039	Body measurement	http://www.ebi.ac.uk/efo/EFO_0004324	http://www.ebi.ac.uk/efo/EFO_0004324	Other measurement	http://www.ebi.ac.uk/efo/EFO_0001444
vitamin D measurement	vitamin D measurement, vitamin D dietary intake measurement	145	4	0	4	4	0.000354762	5.9346e-17	3.72661e-14	2.11932e-10	0.0275862	0.0536913	0.0689655	rs10741657-rs10832289|rs2282679-rs11723621|rs6127099-rs17216707|rs12803256-rs4944062	http://www.ebi.ac.uk/efo/EFO_0004631	Other measurement	http://www.ebi.ac.uk/efo/EFO_0001444	http://www.ebi.ac.uk/efo/EFO_0004631, http://www.ebi.ac.uk/efo/EFO_0008539	Other measurement	http://www.ebi.ac.uk/efo/EFO_0001444
Abnormality of refraction	metabolic syndrome	454	132	1	7	8	0.0366555	5.93861e-17	3.72847e-14	2.12075e-10	0.0138408	0.0273038	0.0728596	rs483082-rs429358|rs8060686-rs255049|rs537069642-rs7634084|rs7124681-rs7928419|rs13107325|rs780094-rs1260326|rs11871285-rs62084693|rs11429307-rs3936511	http://purl.obolibrary.org/obo/HP_0000539	Other trait	http://www.ebi.ac.uk/efo/EFO_0000001	http://www.ebi.ac.uk/efo/EFO_0000195	Metabolic disorder	http://www.ebi.ac.uk/efo/EFO_0000589
BMI-adjusted waist-hip ratio, physical activity measurement	triglyceride measurement, alcohol consumption measurement	47	56	1	4	5	0.00160988	6.01318e-17	3.77462e-14	2.14738e-10	0.0510204	0.0970874	0.201215	rs465002-rs455660|rs998584-rs11967262|rs1128249-rs10195252|rs2925979|rs6976930-rs79624003	http://www.ebi.ac.uk/efo/EFO_0007788, http://www.ebi.ac.uk/efo/EFO_0008002	Body measurement,Other measurement	http://www.ebi.ac.uk/efo/EFO_0004324,http://www.ebi.ac.uk/efo/EFO_0001444	http://www.ebi.ac.uk/efo/EFO_0004530, http://www.ebi.ac.uk/efo/EFO_0007878	Other measurement,Lipid or lipoprotein measurement	http://www.ebi.ac.uk/efo/EFO_0004529,http://www.ebi.ac.uk/efo/EFO_0001444
C-reactive protein measurement	obesity	571	50	0	7	7	0.0174628	6.02347e-17	3.78042e-14	2.15106e-10	0.0114007	0.0225443	0.0526236	rs8043757-rs56094641|rs13416992-rs887912|rs185575165-rs538656|rs10203386-rs10182181|rs2030323-rs6265|rs633715-rs543874|rs12714415-rs6711012	http://www.ebi.ac.uk/efo/EFO_0004458	Inflammatory measurement	http://www.ebi.ac.uk/efo/EFO_0004872	http://www.ebi.ac.uk/efo/EFO_0001073	Metabolic disorder	http://www.ebi.ac.uk/efo/EFO_0000589
attention deficit hyperactivity disorder	risky sexual behaviour measurement	23	118	0	5	5	0.00166004	6.04223e-17	3.79153e-14	2.15776e-10	0.0367647	0.070922	0.137339	rs4275621-rs7942078|rs539096-rs3001723|rs3958046-rs1443750|rs1015511-rs5886709|rs16884402-rs200721207	http://www.ebi.ac.uk/efo/EFO_0003888	Neurological disorder	http://www.ebi.ac.uk/efo/EFO_0000618	http://www.ebi.ac.uk/efo/EFO_0007877	Other measurement	http://www.ebi.ac.uk/efo/EFO_0001444
pulse pressure measurement, alcohol drinking	triglyceride measurement	39	746	0	7	7	0.0177956	6.08084e-17	3.81377e-14	2.17155e-10	0.00899743	0.0178344	0.0409772	rs17035646-rs880315|rs72640211-rs13306561-rs55738118|rs9928094-rs28567725|rs11993089-rs6982308-rs13262031|rs935168-rs2586886|rs7308105-rs12422600|rs2980755-rs6995407	http://www.ebi.ac.uk/efo/EFO_0005763, http://www.ebi.ac.uk/efo/EFO_0004329	Biological process,Cardiovascular measurement	http://purl.obolibrary.org/obo/GO_0008150,http://www.ebi.ac.uk/efo/EFO_0004298	http://www.ebi.ac.uk/efo/EFO_0004530	Lipid or lipoprotein measurement	http://www.ebi.ac.uk/efo/EFO_0004529
bilirubin measurement	triglyceride measurement	39	746	0	7	7	0.0177956	6.08084e-17	3.81377e-14	2.17155e-10	0.00899743	0.0178344	0.0409772	rs855791-rs6000553|rs10822168-rs10822163|rs1408-rs28432336|rs835278-rs4411227|rs10846744-rs10846742|rs684773-rs1711171|rs4149056-rs67981690	http://www.ebi.ac.uk/efo/EFO_0004570	Other measurement	http://www.ebi.ac.uk/efo/EFO_0001444	http://www.ebi.ac.uk/efo/EFO_0004530	Lipid or lipoprotein measurement	http://www.ebi.ac.uk/efo/EFO_0004529
Diuretic use measurement	low density lipoprotein cholesterol measurement	102	593	1	7	8	0.0369968	6.08088e-17	3.81377e-14	2.17156e-10	0.0116448	0.0230216	0.0606221	rs11014204-rs976785|rs56094641-rs62033400|rs11632414-rs112987086|rs12463645-rs4954192|rs1275988-rs1731243|rs880315|rs1458038-rs10857147|rs7310615-rs597808-rs11066309	http://www.ebi.ac.uk/efo/EFO_0009928	Other measurement	http://www.ebi.ac.uk/efo/EFO_0001444	http://www.ebi.ac.uk/efo/EFO_0004611	Lipid or lipoprotein measurement	http://www.ebi.ac.uk/efo/EFO_0004732
basal cell carcinoma	breast carcinoma	83	337	1	6	7	0.0171087	6.08355e-17	3.81478e-14	2.17251e-10	0.0169492	0.0333333	0.0803818	rs3903072-rs10896064|rs78378222|rs72755295-rs4149909|rs6805189-rs35540156|rs4742903-rs7859034|rs10811650-rs7874604|rs6714430-rs3769821-rs2714486	http://www.ebi.ac.uk/efo/EFO_0004193	Cancer	http://www.ebi.ac.uk/efo/EFO_0000616	http://www.ebi.ac.uk/efo/EFO_0000305	Cancer	http://www.ebi.ac.uk/efo/EFO_0000616
amyotrophic lateral sclerosis	sporadic amyotrophic lateral sclerosis	18	21	3	1	4	0.000231207	6.15153e-17	3.85672e-14	2.19679e-10	0.114286	0.205128	0.422567	rs616147|rs35714695|rs3849943|rs12973192-rs12608932	http://www.ebi.ac.uk/efo/EFO_0000253	Neurological disorder	http://www.ebi.ac.uk/efo/EFO_0000618	http://www.ebi.ac.uk/efo/EFO_0001357	Neurological disorder	http://www.ebi.ac.uk/efo/EFO_0000618
mean corpuscular hemoglobin	vital capacity	918	595	0	13	13	0.334094	6.19083e-17	3.88068e-14	2.21082e-10	0.00866667	0.0171844	0.0687879	rs2744939-rs2764204|rs8069451-rs12453682-rs1877030|rs9438626-rs4970485|rs117642368-rs62064595-rs1991556|rs56273049-rs11065231|rs2199036-rs8062719|rs2071243-rs1859164|rs8018823-rs35215132|rs6006399-rs737901|rs115299044-rs9689096|rs4354991-rs72827503|rs6060987-rs6060796|rs6675858-rs2897048	http://www.ebi.ac.uk/efo/EFO_0004527	Hematological measurement	http://www.ebi.ac.uk/efo/EFO_0004503	http://www.ebi.ac.uk/efo/EFO_0004312	Other measurement	http://www.ebi.ac.uk/efo/EFO_0001444
FEV/FEC ratio	intelligence, self reported educational attainment	745	82	1	7	8	0.0373662	6.19481e-17	3.88249e-14	2.21225e-10	0.00976801	0.019347	0.0503507	rs7896518|rs1431196-rs3794916|rs6703093-rs10798880|rs8005677-rs8006875|rs1935949-rs9384679|rs2456973-rs1701704|rs2014004-rs6790568|rs7581162-rs6545817	http://www.ebi.ac.uk/efo/EFO_0004713	Other measurement	http://www.ebi.ac.uk/efo/EFO_0001444	http://www.ebi.ac.uk/efo/EFO_0004337, http://www.ebi.ac.uk/efo/EFO_0004784	Biological process,Other measurement	http://purl.obolibrary.org/obo/GO_0008150,http://www.ebi.ac.uk/efo/EFO_0001444
Calcium channel blocker use measurement	stroke	104	26	2	3	5	0.00165392	6.2083e-17	3.89027e-14	2.21706e-10	0.04	0.0769231	0.151361	rs35436-rs35429|rs3184504|rs9369409-rs16896398|rs880315|rs3790604-rs12037987	http://www.ebi.ac.uk/efo/EFO_0009930	Other measurement	http://www.ebi.ac.uk/efo/EFO_0001444	http://www.ebi.ac.uk/efo/EFO_0000712	Cardiovascular disease	http://www.ebi.ac.uk/efo/EFO_0000319
apolipoprotein A 1 measurement	total cholesterol measurement, triglyceride measurement, low density lipoprotein cholesterol measurement, high density lipoprotein cholesterol measurement	458	24	0	6	6	0.00672335	6.26828e-17	3.92716e-14	2.23848e-10	0.012605	0.0248963	0.05076	rs7938117-rs11605837|rs176813-rs989075|rs4850047-rs13402475|rs2540951-rs2249105|rs7259070-rs10408163|rs661171-rs4356188	http://www.ebi.ac.uk/efo/EFO_0004614	Lipid or lipoprotein measurement	http://www.ebi.ac.uk/efo/EFO_0004732	http://www.ebi.ac.uk/efo/EFO_0004574, http://www.ebi.ac.uk/efo/EFO_0004530, http://www.ebi.ac.uk/efo/EFO_0004611, http://www.ebi.ac.uk/efo/EFO_0004612	Lipid or lipoprotein measurement	http://www.ebi.ac.uk/efo/EFO_0004732,http://www.ebi.ac.uk/efo/EFO_0004529
high density lipoprotein cholesterol measurement	lipoprotein-associated phospholipase A(2) measurement	861	14	3	3	6	0.00737293	6.27323e-17	3.92957e-14	2.24025e-10	0.00690449	0.0137143	0.0263813	rs964184|rs3764261|rs12286037-rs3135506|rs12740374|rs4420638-rs429358|rs7412-rs445925	http://www.ebi.ac.uk/efo/EFO_0004612	Lipid or lipoprotein measurement	http://www.ebi.ac.uk/efo/EFO_0004732	http://www.ebi.ac.uk/efo/EFO_0004746	Lipid or lipoprotein measurement	http://www.ebi.ac.uk/efo/EFO_0004732
Crohn's disease	allergy, asthma	204	51	1	5	6	0.00636369	6.28182e-17	3.93427e-14	2.24332e-10	0.0240964	0.0470588	0.102462	rs17293632-rs56062135|rs9273374-rs9271060|rs61839660|rs3208007-rs6062504|rs12946510-rs869402|rs7936070-rs2155219	http://www.ebi.ac.uk/efo/EFO_0000384	Digestive system disorder	http://www.ebi.ac.uk/efo/EFO_0000405	http://www.ebi.ac.uk/efo/EFO_0003785, http://www.ebi.ac.uk/efo/EFO_0000270	Immune system disorder,Other disease	http://www.ebi.ac.uk/efo/EFO_0000408,http://www.ebi.ac.uk/efo/EFO_0000540
diastolic blood pressure, alcohol drinking	erythrocyte count	66	937	1	7	8	0.0378262	6.30144e-17	3.94586e-14	2.25033e-10	0.0080402	0.0159521	0.0410444	rs1716983-rs9856633|rs3184504-rs597808|rs1275985-rs1275957|rs13107325|rs149764880-rs17037388|rs13125101-rs12509595|rs12902690-rs12903896|rs1290790-rs988398	http://www.ebi.ac.uk/efo/EFO_0006336, http://www.ebi.ac.uk/efo/EFO_0004329	Biological process,Other measurement	http://purl.obolibrary.org/obo/GO_0008150,http://www.ebi.ac.uk/efo/EFO_0001444	http://www.ebi.ac.uk/efo/EFO_0004305	Hematological measurement	http://www.ebi.ac.uk/efo/EFO_0004503
Thyroid preparation use measurement	keratinocyte carcinoma	132	78	0	6	6	0.00629763	6.31052e-17	3.95051e-14	2.25357e-10	0.0294118	0.0571429	0.127845	rs1915930-rs12634152|rs3087243-rs231779|rs7254729-rs10424978|rs6679677-rs2476601|rs1951459-rs204295|rs663743-rs479777	http://www.ebi.ac.uk/efo/EFO_0009933	Other measurement	http://www.ebi.ac.uk/efo/EFO_0001444	http://www.ebi.ac.uk/efo/EFO_0010176	Cancer	http://www.ebi.ac.uk/efo/EFO_0000616
blood metabolite measurement	mean corpuscular volume	156	386	2	6	8	0.0368316	6.31108e-17	3.95051e-14	2.25377e-10	0.0149813	0.0295203	0.0793157	rs8012|rs140522-rs131794|rs3811444|rs34734847-rs2066938|rs12550729-rs73381355|rs1047891-rs715|rs964184-rs651821|rs9477074-rs6459467	http://www.ebi.ac.uk/efo/EFO_0005664	Other measurement	http://www.ebi.ac.uk/efo/EFO_0001444	http://www.ebi.ac.uk/efo/EFO_0004526	Hematological measurement	http://www.ebi.ac.uk/efo/EFO_0004503
HMG CoA reductase inhibitor use measurement	body height	97	2984	4	7	11	0.177043	6.33561e-17	3.96517e-14	2.26253e-10	0.00358306	0.00714054	0.0235524	rs11783772-rs11787365|rs601338-rs2287922|rs720390-rs35430985|rs12740374|rs148566631-rs67714233|rs2917677-rs4985445|rs114165349-rs79598313|rs11869940-rs7213086|rs76895963|rs3918226|rs1260326	http://www.ebi.ac.uk/efo/EFO_0009932	Other measurement	http://www.ebi.ac.uk/efo/EFO_0001444	http://www.ebi.ac.uk/efo/EFO_0004339	Body measurement	http://www.ebi.ac.uk/efo/EFO_0004324
BMI-adjusted waist-hip ratio	body weights and measures, body height	1178	11	2	4	6	0.00792587	6.36352e-17	3.98194e-14	2.27249e-10	0.00507185	0.0100925	0.0189844	rs62621197|rs143384|rs12214804-rs2780226|rs4800452-rs34302357|rs7214743-rs757608|rs72813153-rs111251222-rs1966265-rs9313754	http://www.ebi.ac.uk/efo/EFO_0007788	Body measurement	http://www.ebi.ac.uk/efo/EFO_0004324	http://www.ebi.ac.uk/efo/EFO_0004324, http://www.ebi.ac.uk/efo/EFO_0004339	Other measurement,Body measurement	http://www.ebi.ac.uk/efo/EFO_0004324,http://www.ebi.ac.uk/efo/EFO_0001444
diet measurement	obesity	209	50	0	6	6	0.00639183	6.42092e-17	4.01716e-14	2.29299e-10	0.0237154	0.046332	0.100687	rs7531118-rs7532281|rs8043757-rs56094641|rs633715-rs509325|rs7498665-rs240707|rs13022164-rs6711012|rs11042023-rs7113874	http://www.ebi.ac.uk/efo/EFO_0008111	Other measurement	http://www.ebi.ac.uk/efo/EFO_0001444	http://www.ebi.ac.uk/efo/EFO_0001073	Metabolic disorder	http://www.ebi.ac.uk/efo/EFO_0000589
Thyroid preparation use measurement	systemic juvenile idiopathic arthritis, polyarticular juvenile idiopathic arthritis, rheumatoid factor negative, oligoarticular juvenile idiopathic arthritis	132	21	0	5	5	0.00169552	6.45994e-17	4.04086e-14	2.30693e-10	0.0337838	0.0653595	0.124766	rs6679677-rs2476601|rs6505765-rs2847293|rs11889341-rs10174238|rs1479924-rs6833591|rs3184504-rs11066320-rs7137828	http://www.ebi.ac.uk/efo/EFO_0009933	Other measurement	http://www.ebi.ac.uk/efo/EFO_0001444	http://www.ebi.ac.uk/efo/EFO_1001999, http://www.ebi.ac.uk/efo/EFO_1002020, http://www.ebi.ac.uk/efo/EFO_1002019	Immune system disorder	http://www.ebi.ac.uk/efo/EFO_0000540
BMI-adjusted waist circumference, physical activity measurement	BMI-adjusted waist-hip ratio, sex interaction measurement	76	6	2	2	4	0.000278916	6.46438e-17	4.04293e-14	2.30851e-10	0.0512821	0.097561	0.140351	rs998584|rs7830933|rs7638389-rs4616635|rs6717858-rs10195252	http://www.ebi.ac.uk/efo/EFO_0007789, http://www.ebi.ac.uk/efo/EFO_0008002	Body measurement,Other measurement	http://www.ebi.ac.uk/efo/EFO_0004324,http://www.ebi.ac.uk/efo/EFO_0001444	http://www.ebi.ac.uk/efo/EFO_0007788, http://www.ebi.ac.uk/efo/EFO_0008343	Body measurement,Other measurement	http://www.ebi.ac.uk/efo/EFO_0004324,http://www.ebi.ac.uk/efo/EFO_0001444
autoimmune disease	autoimmune thyroid disease, type I diabetes mellitus, Common variable immunodeficiency, ankylosing spondylitis, psoriasis, celiac disease, ulcerative colitis, Crohn's disease, autoimmune disease, juvenile idiopathic arthritis, systemic lupus erythematosus	97	28	1	4	5	0.00166126	6.50011e-17	4.06456e-14	2.32127e-10	0.0416667	0.08	0.158735	rs706778|rs11746555-rs11741255|rs1250568-rs1250563|rs6679677-rs2476601|rs1689510-rs11171739	http://www.ebi.ac.uk/efo/EFO_0005140	Immune system disorder	http://www.ebi.ac.uk/efo/EFO_0000540	http://www.ebi.ac.uk/efo/EFO_0006812, http://www.ebi.ac.uk/efo/EFO_0001359, http://www.orpha.net/ORDO/Orphanet_1572, http://www.ebi.ac.uk/efo/EFO_0003898, http://www.ebi.ac.uk/efo/EFO_0000676, http://www.ebi.ac.uk/efo/EFO_0001060, http://www.ebi.ac.uk/efo/EFO_0000729, http://www.ebi.ac.uk/efo/EFO_0000384, http://www.ebi.ac.uk/efo/EFO_0005140, http://www.ebi.ac.uk/efo/EFO_0002609, http://www.ebi.ac.uk/efo/EFO_0002690	Metabolic disorder,Immune system disorder,Digestive system disorder	http://www.ebi.ac.uk/efo/EFO_0000589,http://www.ebi.ac.uk/efo/EFO_0000405,http://www.ebi.ac.uk/efo/EFO_0000540
heel bone mineral density	macula measurement	2103	136	0	11	11	0.174939	6.5346e-17	4.08541e-14	2.33359e-10	0.00493716	0.00982582	0.0327873	rs9610884-rs11912649|rs61955214-rs12824957|rs78352159-rs12449442|rs11880141-rs8104911|rs28504650-rs569747736|rs8070692-rs57043009-rs723835|rs34365165-rs12708665|rs56303031-rs2732631|rs35363078-rs12409048|rs7211615-rs7405453|rs34183224-rs62182131	http://www.ebi.ac.uk/efo/EFO_0009270	Other measurement	http://www.ebi.ac.uk/efo/EFO_0001444	http://www.ebi.ac.uk/efo/EFO_0008375	Other measurement	http://www.ebi.ac.uk/efo/EFO_0001444
erythrocyte count	wellbeing measurement	937	300	0	11	11	0.171937	6.55568e-17	4.09788e-14	2.34112e-10	0.00897227	0.017785	0.0611937	rs11604333-rs6591434|rs6415788-rs9298995|rs4409766-rs3824755|rs9332801-rs74422681|rs977747-rs11211480|rs2015971-rs2577831|rs6012558-rs2273653|rs2067079-rs5877|rs9633835-rs4146385|rs8016075-rs1147478|rs4654874-rs17410008	http://www.ebi.ac.uk/efo/EFO_0004305	Hematological measurement	http://www.ebi.ac.uk/efo/EFO_0004503	http://www.ebi.ac.uk/efo/EFO_0007869	Other measurement	http://www.ebi.ac.uk/efo/EFO_0001444
BMI-adjusted waist-hip ratio, physical activity measurement	triglyceride measurement, alcohol drinking	47	57	1	4	5	0.00163863	6.59123e-17	4.11938e-14	2.35381e-10	0.0505051	0.0961538	0.198918	rs465002-rs455660|rs998584-rs11967262|rs1128249-rs10195252|rs2925979|rs6976930-rs79624003	http://www.ebi.ac.uk/efo/EFO_0007788, http://www.ebi.ac.uk/efo/EFO_0008002	Body measurement,Other measurement	http://www.ebi.ac.uk/efo/EFO_0004324,http://www.ebi.ac.uk/efo/EFO_0001444	http://www.ebi.ac.uk/efo/EFO_0004530, http://www.ebi.ac.uk/efo/EFO_0004329	Biological process,Lipid or lipoprotein measurement	http://www.ebi.ac.uk/efo/EFO_0004529,http://purl.obolibrary.org/obo/GO_0008150
body mass index, fasting blood glucose measurement	serum metabolite measurement	22	126	3	2	5	0.00169552	6.60048e-17	4.12444e-14	2.35711e-10	0.034965	0.0675676	0.12977	rs4607517|rs780094|rs174546-rs174550|rs10830963|rs983309-rs4841132	http://www.ebi.ac.uk/efo/EFO_0004340, http://www.ebi.ac.uk/efo/EFO_0004465	Body measurement,Other measurement	http://www.ebi.ac.uk/efo/EFO_0004324,http://www.ebi.ac.uk/efo/EFO_0001444	http://www.ebi.ac.uk/efo/EFO_0005653	Other measurement	http://www.ebi.ac.uk/efo/EFO_0001444
high density lipoprotein cholesterol measurement	inflammatory bowel disease	861	215	1	9	10	0.113227	6.64627e-17	4.15232e-14	2.37347e-10	0.00938086	0.0185874	0.058849	rs254560-rs254559|rs7188071-rs62037363|rs1456896-rs1026422|rs367677-rs194749|rs2266959-rs2256609|rs3184504|rs477515-rs28366301|rs13126505-rs13107325|rs174566-rs4246215|rs529866-rs7188861	http://www.ebi.ac.uk/efo/EFO_0004612	Lipid or lipoprotein measurement	http://www.ebi.ac.uk/efo/EFO_0004732	http://www.ebi.ac.uk/efo/EFO_0003767	Digestive system disorder	http://www.ebi.ac.uk/efo/EFO_0000405
feeling nervous measurement	schizophrenia, intelligence, self reported educational attainment	45	235	1	5	6	0.00646829	6.70479e-17	4.18815e-14	2.39437e-10	0.0218978	0.0428571	0.0922626	rs4129585|rs62055935-rs35076622|rs353547-rs2710323-rs9879090|rs80289781-rs10747488|rs7432375-rs10935184|rs3814883-rs4787491	http://www.ebi.ac.uk/efo/EFO_0009597	Other measurement	http://www.ebi.ac.uk/efo/EFO_0001444	http://www.ebi.ac.uk/efo/EFO_0000692, http://www.ebi.ac.uk/efo/EFO_0004337, http://www.ebi.ac.uk/efo/EFO_0004784	Biological process,Neurological disorder,Other measurement	http://www.ebi.ac.uk/efo/EFO_0000618,http://www.ebi.ac.uk/efo/EFO_0001444,http://purl.obolibrary.org/obo/GO_0008150
BMI-adjusted waist-hip ratio	PR interval	1178	240	1	10	11	0.172928	6.74472e-17	4.21236e-14	2.40863e-10	0.00781805	0.0155148	0.05293	rs62492076-rs56317071|rs12801636-rs3741378|rs111551996-rs11670056|rs9865051-rs6446204|rs10778504-rs3759310|rs3891585-rs2300481|rs4894803|rs2387280-rs79321945|rs174829-rs267567-rs919113|rs1000368-rs12496583|rs1407243-rs811458	http://www.ebi.ac.uk/efo/EFO_0007788	Body measurement	http://www.ebi.ac.uk/efo/EFO_0004324	http://www.ebi.ac.uk/efo/EFO_0004462	Cardiovascular measurement	http://www.ebi.ac.uk/efo/EFO_0004298
alcohol consumption measurement	refractive error measurement	261	232	1	7	8	0.0370371	6.7635e-17	4.22335e-14	2.41533e-10	0.0164948	0.0324544	0.0879863	rs6931604-rs968050|rs1053651-rs4795388|rs13107325|rs2856661-rs11604680|rs75120545-rs62135525|rs13069734-rs2011092|rs6452788-rs10474277|rs62055546-rs12936645	http://www.ebi.ac.uk/efo/EFO_0007878	Other measurement	http://www.ebi.ac.uk/efo/EFO_0001444	http://www.ebi.ac.uk/efo/EFO_0007814	Other measurement	http://www.ebi.ac.uk/efo/EFO_0001444
celiac disease	lymphocyte percentage of leukocytes	71	147	0	6	6	0.00638388	6.79197e-17	4.24038e-14	2.4255e-10	0.0283019	0.0550459	0.122491	rs296547-rs11583546|rs1250569-rs1250552-rs1250557|rs4128561-rs10790962|rs990171-rs2058660|rs5998509-rs4821124|rs111338191-rs3184504	http://www.ebi.ac.uk/efo/EFO_0001060	Immune system disorder	http://www.ebi.ac.uk/efo/EFO_0000540	http://www.ebi.ac.uk/efo/EFO_0007993	Hematological measurement	http://www.ebi.ac.uk/efo/EFO_0004503
smoking status measurement	social interaction measurement	758	39	0	7	7	0.0180818	6.80114e-17	4.24536e-14	2.42877e-10	0.00886076	0.0175659	0.0403347	rs11712056-rs2526390|rs34399632-rs13002862|rs6951574-rs6969458|rs12474587-rs12472555|rs13082569-rs6437769|rs1906252-rs12195240|rs1549979-rs7627971	http://www.ebi.ac.uk/efo/EFO_0006527	Other measurement	http://www.ebi.ac.uk/efo/EFO_0001444	http://www.ebi.ac.uk/efo/EFO_0009592	Other measurement	http://www.ebi.ac.uk/efo/EFO_0001444
anxiety measurement	neuroticism measurement	20	571	0	6	6	0.00698514	6.82355e-17	4.25787e-14	2.43678e-10	0.0102564	0.0203046	0.0404553	rs868754-rs56226325|rs2071044-rs2015971|rs17175643-rs7240682|rs4129585-rs13262595|rs7652808-rs9870448|rs4130764-rs28570522	http://www.ebi.ac.uk/efo/EFO_0009863	Other measurement	http://www.ebi.ac.uk/efo/EFO_0001444	http://www.ebi.ac.uk/efo/EFO_0007660	Other measurement	http://www.ebi.ac.uk/efo/EFO_0001444
C-reactive protein measurement	anxiety measurement	571	20	0	6	6	0.00698514	6.82355e-17	4.25787e-14	2.43678e-10	0.0102564	0.0203046	0.0404553	rs8126001-rs6090040|rs62106258-rs77165542|rs11128901-rs4603973|rs8059619-rs8054556|rs4506495-rs7526108|rs17175643-rs185575165	http://www.ebi.ac.uk/efo/EFO_0004458	Inflammatory measurement	http://www.ebi.ac.uk/efo/EFO_0004872	http://www.ebi.ac.uk/efo/EFO_0009863	Other measurement	http://www.ebi.ac.uk/efo/EFO_0001444
hair colour measurement	melanoma	444	25	4	2	6	0.00678941	6.83825e-17	4.26606e-14	2.44203e-10	0.012959	0.0255864	0.0523133	rs16891982|rs10739221-rs10739220|rs6059655|rs16953002|rs12203592-rs62389423|rs1805007	http://www.ebi.ac.uk/efo/EFO_0007822	Other measurement	http://www.ebi.ac.uk/efo/EFO_0001444	http://www.ebi.ac.uk/efo/EFO_0000756	Cancer	http://www.ebi.ac.uk/efo/EFO_0000616
Calcium channel blocker use measurement	platelet crit	104	272	2	5	7	0.0173026	6.83907e-17	4.26606e-14	2.44232e-10	0.0189702	0.037234	0.0908179	rs9369409-rs6919440|rs3184504|rs71313931-rs9605049|rs11556924|rs4432538-rs4813867|rs35427-rs35429|rs494356-rs645901	http://www.ebi.ac.uk/efo/EFO_0009930	Other measurement	http://www.ebi.ac.uk/efo/EFO_0001444	http://www.ebi.ac.uk/efo/EFO_0007985	Hematological measurement	http://www.ebi.ac.uk/efo/EFO_0004503
hemoglobin measurement	mean platelet volume	374	299	1	8	9	0.0683993	6.84685e-17	4.27017e-14	2.4451e-10	0.0135542	0.0267459	0.079177	rs1012899-rs34164888|rs601338-rs2287922|rs3811444|rs34148222-rs57112968|rs11459029-rs3772219|rs4580814-rs35188965|rs6667939-rs1434282|rs11627485-rs7155275|rs174533-rs7394579	http://www.ebi.ac.uk/efo/EFO_0004509	Hematological measurement	http://www.ebi.ac.uk/efo/EFO_0004503	http://www.ebi.ac.uk/efo/EFO_0004584	Hematological measurement	http://www.ebi.ac.uk/efo/EFO_0004503
brain volume measurement	leukocyte count	486	830	1	11	12	0.246731	6.87333e-17	4.28594e-14	2.45456e-10	0.00920245	0.0182371	0.068073	rs9375447-rs1490384|rs13231262-rs542516077|rs7107356-rs12364432|rs35771878-rs34089598|rs62064641-rs118087478|rs26074-rs155797|rs1042725-rs8756|rs798555-rs7803527-rs368699386|rs3120124-rs7549876|rs3110494-rs880749|rs2389643|rs531685993-rs13107325-rs13135092	http://www.ebi.ac.uk/efo/EFO_0006930	Other measurement	http://www.ebi.ac.uk/efo/EFO_0001444	http://www.ebi.ac.uk/efo/EFO_0004308	Hematological measurement	http://www.ebi.ac.uk/efo/EFO_0004503
body mass index	peak expiratory flow	2122	90	0	10	10	0.116814	6.91773e-17	4.31287e-14	2.47041e-10	0.00454133	0.00904159	0.027626	rs2076603-rs9435733|rs1513272-rs1635853|rs4686392-rs6780171|rs2244592-rs1038088|rs11933087-rs2353940|rs2145272-rs1884897|rs6922607-rs7753012|rs755249-rs17343290-rs112566467|rs7424771-rs10803762|rs10795945-rs7090277	http://www.ebi.ac.uk/efo/EFO_0004340	Body measurement	http://www.ebi.ac.uk/efo/EFO_0004324	http://www.ebi.ac.uk/efo/EFO_0009718	Other measurement	http://www.ebi.ac.uk/efo/EFO_0001444
Eczema	vital capacity	189	595	1	8	9	0.068784	6.95064e-17	4.33263e-14	2.48216e-10	0.0116129	0.0229592	0.0671326	rs2744939-rs2764204|rs7162503-rs12440045|rs1513272-rs10245867|rs4809221-rs6062486|rs13107325|rs495828-rs550057|rs6440008-rs6785012|rs2327650-rs2746438|rs1260294-rs28377694	http://purl.obolibrary.org/obo/HP_0000964	Other trait	http://www.ebi.ac.uk/efo/EFO_0000001	http://www.ebi.ac.uk/efo/EFO_0004312	Other measurement	http://www.ebi.ac.uk/efo/EFO_0001444
C-reactive protein measurement	smoking behavior, body mass index	571	51	1	6	7	0.0178121	6.97965e-17	4.34995e-14	2.49252e-10	0.0113821	0.022508	0.0525515	rs1558902-rs56094641|rs8059619-rs4787491|rs10203386-rs10182181|rs185575165-rs6567160|rs12714415-rs13021737|rs543874|rs11030104-rs6265	http://www.ebi.ac.uk/efo/EFO_0004458	Inflammatory measurement	http://www.ebi.ac.uk/efo/EFO_0004872	http://www.ebi.ac.uk/efo/EFO_0004318, http://www.ebi.ac.uk/efo/EFO_0004340	Biological process,Body measurement	http://purl.obolibrary.org/obo/GO_0008150,http://www.ebi.ac.uk/efo/EFO_0004324
creatinine measurement	kidney stone	111	25	1	4	5	0.00169735	6.98823e-17	4.35454e-14	2.49558e-10	0.0381679	0.0735294	0.143529	rs9895661-rs1010269|rs780093-rs4665987-rs1728918|rs56235845-rs5030873|rs77924615|rs1170174-rs67332916	http://www.ebi.ac.uk/efo/EFO_0004518	Other measurement	http://www.ebi.ac.uk/efo/EFO_0001444	NA	NA	NA
apolipoprotein B measurement	smoking behavior, BMI-adjusted waist-hip ratio	261	41	1	5	6	0.00654535	6.99189e-17	4.35606e-14	2.49689e-10	0.0202703	0.0397351	0.0848112	rs1128249-rs13389219|rs7766106-rs9491697|rs4765219-rs11057397|rs1358980|rs28601761-rs2001945|rs12443634-rs2925979	http://www.ebi.ac.uk/efo/EFO_0004615	Lipid or lipoprotein measurement	http://www.ebi.ac.uk/efo/EFO_0004732	http://www.ebi.ac.uk/efo/EFO_0004318, http://www.ebi.ac.uk/efo/EFO_0007788	Biological process,Body measurement	http://purl.obolibrary.org/obo/GO_0008150,http://www.ebi.ac.uk/efo/EFO_0004324
brain volume measurement	cup-to-disc ratio measurement	486	126	0	8	8	0.0374555	7.00905e-17	4.36599e-14	2.50302e-10	0.013245	0.0261438	0.0695273	rs2738265-rs2855530|rs11749904-rs12188947|rs2291347-rs7936928-rs4936099|rs893817-rs4886778|rs17126556-rs2251069|rs4518562-rs7805790|rs66716938-rs10778498|rs34134374-rs5750494	http://www.ebi.ac.uk/efo/EFO_0006930	Other measurement	http://www.ebi.ac.uk/efo/EFO_0001444	http://www.ebi.ac.uk/efo/EFO_0006939	Other measurement	http://www.ebi.ac.uk/efo/EFO_0001444
alcohol drinking, high density lipoprotein cholesterol measurement	gallstones	95	29	1	4	5	0.00168512	7.06129e-17	4.39776e-14	2.52168e-10	0.0420168	0.0806452	0.160376	rs1800961|rs686030-rs1215112|rs174566-rs174567|rs2244608-rs1169288|rs2291428-rs3802548	http://www.ebi.ac.uk/efo/EFO_0004329, http://www.ebi.ac.uk/efo/EFO_0004612	Biological process,Lipid or lipoprotein measurement	http://purl.obolibrary.org/obo/GO_0008150,http://www.ebi.ac.uk/efo/EFO_0004732	http://www.ebi.ac.uk/efo/EFO_0004210	Digestive system disorder	http://www.ebi.ac.uk/efo/EFO_0000405
lymphocyte percentage of leukocytes	total cholesterol measurement	147	416	1	7	8	0.0374041	7.09377e-17	4.41722e-14	2.53328e-10	0.0144144	0.0284192	0.0761094	rs445|rs1040555-rs6058893|rs5998509-rs5754102|rs111338191-rs653178|rs17217098-rs10401969|rs6589939-rs7927208|rs11473501-rs6734238|rs2954038-rs2954021-rs2954029	http://www.ebi.ac.uk/efo/EFO_0007993	Hematological measurement	http://www.ebi.ac.uk/efo/EFO_0004503	http://www.ebi.ac.uk/efo/EFO_0004574	Lipid or lipoprotein measurement	http://www.ebi.ac.uk/efo/EFO_0004732
low density lipoprotein cholesterol measurement, alcohol consumption measurement	neutrophil count	62	171	1	5	6	0.0064848	7.33016e-17	4.56362e-14	2.6177e-10	0.0264317	0.0515021	0.113547	rs635634-rs495828|rs1800961|rs6936204-rs2763981|rs2954031-rs2954021|rs1260326-rs4665972|rs3184504-rs7310615	http://www.ebi.ac.uk/efo/EFO_0004611, http://www.ebi.ac.uk/efo/EFO_0007878	Other measurement,Lipid or lipoprotein measurement	http://www.ebi.ac.uk/efo/EFO_0004732,http://www.ebi.ac.uk/efo/EFO_0001444	http://www.ebi.ac.uk/efo/EFO_0004833	Hematological measurement	http://www.ebi.ac.uk/efo/EFO_0004503
insomnia measurement	pulse pressure measurement	313	595	0	10	10	0.113912	7.36291e-17	4.58321e-14	2.62939e-10	0.0111359	0.0220264	0.070586	rs685149-rs12790660|rs12411886-rs12416331|rs9931543-rs56143613|rs10818775-rs2792990|rs2071382-rs4702|rs11605348-rs7107356|rs2903385-rs4699165|rs12946454-rs11651809|rs61921611-rs10784502|rs6434404-rs4577309	http://www.ebi.ac.uk/efo/EFO_0007876	Other measurement	http://www.ebi.ac.uk/efo/EFO_0001444	http://www.ebi.ac.uk/efo/EFO_0005763	Cardiovascular measurement	http://www.ebi.ac.uk/efo/EFO_0004298
atrial fibrillation	erythrocyte count	200	937	0	10	10	0.114625	7.41778e-17	4.61656e-14	2.64898e-10	0.00887311	0.0175901	0.0554991	rs62011291-rs6494407|rs76774446-rs8069437|rs12992412-rs12105411|rs11001667-rs10824380|rs10761785-rs7919685|rs4743034-rs35699219|rs2274115-rs7860634|rs9863-rs12298484|rs1307274-rs144229896|rs13125101-rs1458038	http://www.ebi.ac.uk/efo/EFO_0000275	Cardiovascular disease	http://www.ebi.ac.uk/efo/EFO_0000319	http://www.ebi.ac.uk/efo/EFO_0004305	Hematological measurement	http://www.ebi.ac.uk/efo/EFO_0004503
allergy	primary biliary cirrhosis	145	73	0	6	6	0.0064744	7.42464e-17	4.62003e-14	2.65144e-10	0.0283019	0.0550459	0.122521	rs11065979-rs7137828|rs12365699-rs6421571|rs7717955-rs6871748|rs2104047-rs911263|rs7665090-rs227275|rs921650-rs8067378	http://www.ebi.ac.uk/efo/EFO_0003785	Immune system disorder	http://www.ebi.ac.uk/efo/EFO_0000540	http://www.ebi.ac.uk/efo/EFO_1001486	Cancer	http://www.ebi.ac.uk/efo/EFO_0000616
feeling miserable measurement	intelligence	44	675	0	7	7	0.0181662	7.49592e-17	4.66357e-14	2.67689e-10	0.00983146	0.0194715	0.0450195	rs6508220-rs17501820-rs1972044|rs9586-rs13096480|rs242559-rs56280951|rs7609050-rs1994247|rs2526388-rs7613360-rs7618501-rs9858059|rs3814424-rs1422191|rs3896224-rs11599236	http://www.ebi.ac.uk/efo/EFO_0009598	Other measurement	http://www.ebi.ac.uk/efo/EFO_0001444	http://www.ebi.ac.uk/efo/EFO_0004337	Biological process	http://purl.obolibrary.org/obo/GO_0008150
BMI-adjusted waist-hip ratio	intraocular pressure measurement	1178	346	1	11	12	0.249305	7.5298e-17	4.68383e-14	2.68899e-10	0.00793651	0.015748	0.0582049	rs7903146-rs4367880|rs61039700-rs11625452|rs12828318-rs11147235|rs28383314-rs7759742|rs9912530-rs1876829|rs17050389-rs13028903|rs113542380-rs6752964|rs2294239|rs7929717-rs78744550-rs34312154|rs4556142-rs2437819|rs4963153-rs61876744|rs541066455-rs12608504	http://www.ebi.ac.uk/efo/EFO_0007788	Body measurement	http://www.ebi.ac.uk/efo/EFO_0004324	http://www.ebi.ac.uk/efo/EFO_0004695	Other measurement	http://www.ebi.ac.uk/efo/EFO_0001444
Eczema, allergic rhinitis	FEV/FEC ratio	153	745	1	8	9	0.0697199	7.58435e-17	4.71694e-14	2.70847e-10	0.0101237	0.0200445	0.0580527	rs34290285|rs34720006-rs12935657|rs72743477-rs17293632|rs10075764-rs6881270|rs13020553-rs1921622|rs1689510-rs1701704|rs9532580-rs113377887|rs905670-rs1321859|rs928413-rs144829310	http://purl.obolibrary.org/obo/HP_0000964, http://www.ebi.ac.uk/efo/EFO_0005854	Immune system disorder,Other trait	http://www.ebi.ac.uk/efo/EFO_0000001,http://www.ebi.ac.uk/efo/EFO_0000540	http://www.ebi.ac.uk/efo/EFO_0004713	Other measurement	http://www.ebi.ac.uk/efo/EFO_0001444
body fat distribution	body weights and measures	104	27	3	2	5	0.00171754	7.61889e-17	4.7376e-14	2.7208e-10	0.0396825	0.0763359	0.150198	rs143384|rs62621197|rs41271299|rs11205303-rs11205277|rs34302357-rs4800148	http://www.ebi.ac.uk/efo/EFO_0004341	Body measurement	http://www.ebi.ac.uk/efo/EFO_0004324	http://www.ebi.ac.uk/efo/EFO_0004324	Other measurement	http://www.ebi.ac.uk/efo/EFO_0001444
blood protein measurement	insomnia measurement	1785	313	1	12	13	0.341736	7.65431e-17	4.7588e-14	2.73345e-10	0.00623501	0.0123928	0.0486137	rs566673-rs1815739|rs4648729-rs4751|rs6468316-rs871994|rs138014720-rs35620248|rs3792900-rs13159365|rs10858248-rs72773790|rs257309-rs406761-rs28061|rs12790660-rs11229080|rs7144375-rs755837|rs429358|rs138864366-rs138678612|rs11001276-rs6480769|rs73079003-rs73079014	http://www.ebi.ac.uk/efo/EFO_0007937	Other measurement	http://www.ebi.ac.uk/efo/EFO_0001444	http://www.ebi.ac.uk/efo/EFO_0007876	Other measurement	http://www.ebi.ac.uk/efo/EFO_0001444
IgG galactosylation measurement	IgG monosialylation measurement	8	3	3	0	3	1.46798e-05	7.68894e-17	4.77866e-14	2.74582e-10	0.375	0.545455	0.75	rs11847263|rs35590487|rs11710456	http://www.ebi.ac.uk/efo/EFO_0008425	Other measurement	http://www.ebi.ac.uk/efo/EFO_0001444	http://www.ebi.ac.uk/efo/EFO_0008430	Other measurement	http://www.ebi.ac.uk/efo/EFO_0001444
freckles, skin pigmentation	hair colour measurement, hair morphology measurement	3	8	2	1	3	1.46798e-05	7.68894e-17	4.77866e-14	2.74582e-10	0.375	0.545455	0.75	rs16891982-rs183671|rs12203592|rs1805007	http://www.ebi.ac.uk/efo/EFO_0003963, http://www.ebi.ac.uk/efo/EFO_0003784	Other trait	http://www.ebi.ac.uk/efo/EFO_0000001	http://www.ebi.ac.uk/efo/EFO_0007822, http://www.ebi.ac.uk/efo/EFO_0007821	Other measurement	http://www.ebi.ac.uk/efo/EFO_0001444
body height	diastolic blood pressure, alcohol drinking	2984	66	2	8	10	0.120462	7.77207e-17	4.82949e-14	2.77551e-10	0.00328947	0.00655738	0.0198139	rs10793765-rs16853958|rs740746-rs1801253|rs3184504-rs597808|rs13107325|rs10059884-rs9292468|rs112640876-rs592373|rs6026740-rs6100340|rs3918226|rs35587648-rs7209400|rs640065-rs1844983	http://www.ebi.ac.uk/efo/EFO_0004339	Body measurement	http://www.ebi.ac.uk/efo/EFO_0004324	http://www.ebi.ac.uk/efo/EFO_0006336, http://www.ebi.ac.uk/efo/EFO_0004329	Biological process,Other measurement	http://purl.obolibrary.org/obo/GO_0008150,http://www.ebi.ac.uk/efo/EFO_0001444
grip strength measurement	red blood cell distribution width	149	768	0	9	9	0.0699933	7.81507e-17	4.85536e-14	2.79086e-10	0.00991189	0.0196292	0.0567726	rs62558837-rs10758232|rs879620-rs7185966|rs62037364-rs181206|rs36023504-rs13132853|rs77786029-rs147730268|rs117642368-rs80103986-rs62064595|rs112283401-rs9469899|rs5744680-rs34341|rs11642015-rs1558902	http://www.ebi.ac.uk/efo/EFO_0006941	Other measurement	http://www.ebi.ac.uk/efo/EFO_0001444	http://www.ebi.ac.uk/efo/EFO_0005192	Hematological measurement	http://www.ebi.ac.uk/efo/EFO_0004503
autoimmune disease	biliary liver cirrhosis	97	29	1	4	5	0.00172059	7.85393e-17	4.87781e-14	2.80474e-10	0.0413223	0.0793651	0.157424	rs10931468|rs10892299-rs6421571|rs6974491-rs60600003|rs9303277-rs1054609|rs11117432-rs11117433	http://www.ebi.ac.uk/efo/EFO_0005140	Immune system disorder	http://www.ebi.ac.uk/efo/EFO_0000540	http://www.ebi.ac.uk/efo/EFO_0004267	Cancer	http://www.ebi.ac.uk/efo/EFO_0000616
HMG CoA reductase inhibitor use measurement	gallstones	97	29	3	2	5	0.00172059	7.85393e-17	4.87781e-14	2.80474e-10	0.0413223	0.0793651	0.157424	rs601338|rs4245791-rs4299376|rs1169288|rs1260326|rs1030431-rs6471717	http://www.ebi.ac.uk/efo/EFO_0009932	Other measurement	http://www.ebi.ac.uk/efo/EFO_0001444	http://www.ebi.ac.uk/efo/EFO_0004210	Digestive system disorder	http://www.ebi.ac.uk/efo/EFO_0000405
household income	physical activity measurement	247	44	0	6	6	0.0066475	7.85828e-17	4.87966e-14	2.80629e-10	0.0210526	0.0412371	0.0884247	rs10223052-rs159544-rs159365-rs4583848|rs55657917-rs17689966-rs16940672|rs34858520-rs1978102|rs26579-rs254781|rs7804463-rs1362739|rs3101340-rs11209928	http://www.ebi.ac.uk/efo/EFO_0009695	Other trait	http://www.ebi.ac.uk/efo/EFO_0000001	http://www.ebi.ac.uk/efo/EFO_0008002	Other measurement	http://www.ebi.ac.uk/efo/EFO_0001444
C-reactive protein measurement, high density lipoprotein cholesterol measurement	total cholesterol measurement, C-reactive protein measurement	20	20	2	2	4	0.000244663	7.88463e-17	4.89517e-14	2.8157e-10	0.111111	0.2	0.408451	rs646776-rs629301|rs2126259-rs9987289|rs4420638|rs1800961	http://www.ebi.ac.uk/efo/EFO_0004458, http://www.ebi.ac.uk/efo/EFO_0004612	Inflammatory measurement,Lipid or lipoprotein measurement	http://www.ebi.ac.uk/efo/EFO_0004732,http://www.ebi.ac.uk/efo/EFO_0004872	http://www.ebi.ac.uk/efo/EFO_0004574, http://www.ebi.ac.uk/efo/EFO_0004458	Inflammatory measurement,Lipid or lipoprotein measurement	http://www.ebi.ac.uk/efo/EFO_0004732,http://www.ebi.ac.uk/efo/EFO_0004872
Eczema	tonsillectomy risk measurement	189	57	0	6	6	0.00658939	7.95539e-17	4.93824e-14	2.84097e-10	0.025	0.0487805	0.106787	rs230504-rs230523|rs301806-rs12068123|rs635634-rs495828|rs3184504-rs653178|rs28732201-rs41543314-rs41293883|rs141876325-rs56163509-rs7193402	http://purl.obolibrary.org/obo/HP_0000964	Other trait	http://www.ebi.ac.uk/efo/EFO_0000001	http://www.ebi.ac.uk/efo/EFO_0007924	Other measurement	http://www.ebi.ac.uk/efo/EFO_0001444
obesity	pulse pressure measurement	50	595	1	6	7	0.0181968	8.04308e-17	4.99181e-14	2.87229e-10	0.0109718	0.0217054	0.0505645	rs4735692-rs1449544|rs2138157-rs2943650|rs1800437-rs34783010|rs887912-rs6730325|rs8043757-rs1421085|rs2307111|rs2605100-rs2820443	http://www.ebi.ac.uk/efo/EFO_0001073	Metabolic disorder	http://www.ebi.ac.uk/efo/EFO_0000589	http://www.ebi.ac.uk/efo/EFO_0005763	Cardiovascular measurement	http://www.ebi.ac.uk/efo/EFO_0004298
heel bone mineral density	open-angle glaucoma	2103	57	0	9	9	0.0733201	8.06737e-17	5.00601e-14	2.88096e-10	0.0041841	0.00833333	0.0231184	rs11576308-rs993471|rs6947612-rs6968967|rs9914258-rs9913911|rs34935520-rs28711886|rs56329702-rs7126413|rs2393455-rs1658469|rs9392348-rs11242735|rs6054308-rs6140010|rs12808303-rs58621819	http://www.ebi.ac.uk/efo/EFO_0009270	Other measurement	http://www.ebi.ac.uk/efo/EFO_0001444	http://www.ebi.ac.uk/efo/EFO_0004190	Other disease	http://www.ebi.ac.uk/efo/EFO_0000408
Eczema	type II diabetes mellitus	189	605	0	9	9	0.0699401	8.07567e-17	5.0103e-14	2.88393e-10	0.011465	0.02267	0.0662308	rs1260294-rs4148856|rs216199-rs391300|rs3184504-rs653178|rs8068844-rs34855406|rs741172-rs35441874|rs61938962-rs11171739|rs635634-rs495828|rs8046545-rs7193402|rs1708302-rs10245867	http://purl.obolibrary.org/obo/HP_0000964	Other trait	http://www.ebi.ac.uk/efo/EFO_0000001	http://www.ebi.ac.uk/efo/EFO_0001360	Metabolic disorder	http://www.ebi.ac.uk/efo/EFO_0000589
body fat distribution	self reported educational attainment	104	1853	0	10	10	0.117874	8.09289e-17	5.02011e-14	2.89008e-10	0.00513611	0.0102197	0.0313805	rs12820906-rs10773002|rs10402308-rs12981405|rs3087054-rs4916751|rs6800916-rs74461473-rs1986599|rs3790609-rs2273368|rs7650602-rs9853018|rs13011472-rs1106090|rs369515117-rs4787457|rs34341-rs42302|rs2071167-rs10208	http://www.ebi.ac.uk/efo/EFO_0004341	Body measurement	http://www.ebi.ac.uk/efo/EFO_0004324	http://www.ebi.ac.uk/efo/EFO_0004784	Other measurement	http://www.ebi.ac.uk/efo/EFO_0001444
age at menarche	age at voice drop	378	9	1	4	5	0.00208086	8.10048e-17	5.02394e-14	2.89279e-10	0.013089	0.0258398	0.042622	rs246185-rs1704528|rs9391253-rs1933801|rs142058842|rs9408817-rs10978430|rs7110373-rs7115813	http://www.ebi.ac.uk/efo/EFO_0004703	Other measurement	http://www.ebi.ac.uk/efo/EFO_0001444	http://www.ebi.ac.uk/efo/EFO_0007888	Other measurement	http://www.ebi.ac.uk/efo/EFO_0001444
FEV/FEC ratio	urate measurement	745	253	1	9	10	0.115288	8.13585e-17	5.045e-14	2.90542e-10	0.0101215	0.0200401	0.0637792	rs7259484-rs893541|rs365737-rs455213|rs6805417-rs4683724|rs56077333-rs55781567|rs7752448|rs2356864-rs1416685|rs3904600-rs4960289|rs6119510-rs6059844|rs6746275-rs6752706|rs9415676-rs7896518	http://www.ebi.ac.uk/efo/EFO_0004713	Other measurement	http://www.ebi.ac.uk/efo/EFO_0001444	http://www.ebi.ac.uk/efo/EFO_0004531	Other measurement	http://www.ebi.ac.uk/efo/EFO_0001444
BMI-adjusted waist-hip ratio, sex interaction measurement, age at assessment	apolipoprotein B measurement	42	261	0	6	6	0.006705	8.15612e-17	5.05669e-14	2.91265e-10	0.020202	0.039604	0.0845468	rs13389219-rs10195252|rs3936510-rs3936511|rs2745353-rs9491697|rs1358980-rs998584|rs11057396-rs11057397|rs12443634-rs2925979	http://www.ebi.ac.uk/efo/EFO_0007788, http://www.ebi.ac.uk/efo/EFO_0008343, http://www.ebi.ac.uk/efo/EFO_0008007	Body measurement,Other measurement	http://www.ebi.ac.uk/efo/EFO_0004324,http://www.ebi.ac.uk/efo/EFO_0001444	http://www.ebi.ac.uk/efo/EFO_0004615	Lipid or lipoprotein measurement	http://www.ebi.ac.uk/efo/EFO_0004732
Eczema	neutrophil count, basophil count	189	153	1	6	7	0.0176873	8.23652e-17	5.10566e-14	2.94137e-10	0.0208955	0.0409357	0.10093	rs249677-rs13187922|rs2451279-rs212408|rs635634-rs495828|rs146318841-rs2746438|rs3184504-rs653178|rs12440045|rs12600856-rs4580194	http://purl.obolibrary.org/obo/HP_0000964	Other trait	http://www.ebi.ac.uk/efo/EFO_0000001	http://www.ebi.ac.uk/efo/EFO_0004833, http://www.ebi.ac.uk/efo/EFO_0005090	Inflammatory measurement,Hematological measurement	http://www.ebi.ac.uk/efo/EFO_0004872,http://www.ebi.ac.uk/efo/EFO_0004503
blood metabolite measurement, protein measurement, amino acid measurement	erythrocyte count	33	937	1	6	7	0.0189131	8.37536e-17	5.19081e-14	2.99095e-10	0.00726895	0.014433	0.0327734	rs780094-rs1260326|rs10224210-rs10265221|rs13146355-rs1986734|rs2169387-rs1461729|rs77303550|rs2657879-rs2657910|rs9905274-rs2079742	http://www.ebi.ac.uk/efo/EFO_0005664, http://www.ebi.ac.uk/efo/EFO_0004747, http://www.ebi.ac.uk/efo/EFO_0005134	Other measurement	http://www.ebi.ac.uk/efo/EFO_0001444	http://www.ebi.ac.uk/efo/EFO_0004305	Hematological measurement	http://www.ebi.ac.uk/efo/EFO_0004503
immune system disease	leukocyte count	15	830	1	5	6	0.00761514	8.38252e-17	5.19435e-14	2.9935e-10	0.00715137	0.0142012	0.0274699	rs2298428-rs878825|rs1876518-rs6731993|rs3184504-rs653178|rs2442735-rs3130544|rs2416804-rs1953126|rs2476601	http://www.ebi.ac.uk/efo/EFO_0000540	Other disease	http://www.ebi.ac.uk/efo/EFO_0000408	http://www.ebi.ac.uk/efo/EFO_0004308	Hematological measurement	http://www.ebi.ac.uk/efo/EFO_0004503
Diuretic use measurement	potassium measurement	102	28	0	5	5	0.0017469	8.40042e-17	5.20454e-14	2.9999e-10	0.04	0.0769231	0.151689	rs929250-rs916880|rs1275988-rs1275980|rs10857147-rs12509595|rs569550-rs588321|rs7215775-rs3785837	http://www.ebi.ac.uk/efo/EFO_0009928	Other measurement	http://www.ebi.ac.uk/efo/EFO_0001444	http://www.ebi.ac.uk/efo/EFO_0009283	Other measurement	http://www.ebi.ac.uk/efo/EFO_0001444
diastolic blood pressure	pulse pressure measurement, diastolic blood pressure, systolic blood pressure, hypertension	545	7	3	2	5	0.00233348	8.4824e-17	5.25442e-14	3.02917e-10	0.00914077	0.0181159	0.0288336	rs2854746-rs11977526|rs11563582|rs78192203|rs6969780|rs7372217-rs2683696	http://www.ebi.ac.uk/efo/EFO_0006336	Other measurement	http://www.ebi.ac.uk/efo/EFO_0001444	http://www.ebi.ac.uk/efo/EFO_0005763, http://www.ebi.ac.uk/efo/EFO_0006336, http://www.ebi.ac.uk/efo/EFO_0006335, http://www.ebi.ac.uk/efo/EFO_0000537	Other measurement,Cardiovascular disease,Cardiovascular measurement	http://www.ebi.ac.uk/efo/EFO_0004298,http://www.ebi.ac.uk/efo/EFO_0000319,http://www.ebi.ac.uk/efo/EFO_0001444
Ischemic stroke	large artery stroke, coronary heart disease	24	17	1	3	4	0.000249557	8.49453e-17	5.26102e-14	3.03351e-10	0.108108	0.195122	0.393891	rs3184504-rs11065987|rs2107595|rs1333049-rs7859727|rs635634-rs579459	http://purl.obolibrary.org/obo/HP_0002140	Other trait	http://www.ebi.ac.uk/efo/EFO_0000001	http://www.ebi.ac.uk/efo/EFO_0005524, http://www.ebi.ac.uk/efo/EFO_0001645	Cardiovascular disease	http://www.ebi.ac.uk/efo/EFO_0000319
reticulocyte count	smoking status measurement	379	758	0	11	11	0.175718	8.50456e-17	5.26632e-14	3.03709e-10	0.00976909	0.0193492	0.0669714	rs7314031-rs77215829|rs359431-rs875741|rs9480866-rs3800227|rs2384054-rs35609705|rs3218116-rs9349205|rs4783675-rs71382075|rs159058-rs1555445|rs7896547-rs12244388|rs113774595-rs812925|rs4766578-rs3184504|rs6803-rs67777803	http://www.ebi.ac.uk/efo/EFO_0007986	Hematological measurement	http://www.ebi.ac.uk/efo/EFO_0004503	http://www.ebi.ac.uk/efo/EFO_0006527	Other measurement	http://www.ebi.ac.uk/efo/EFO_0001444
FEV/FEC ratio	mean corpuscular volume	745	386	2	9	11	0.175895	8.60918e-17	5.33018e-14	3.07445e-10	0.00982143	0.0194518	0.0673527	rs11031096-rs7128762|rs2283847|rs3809627-rs7202714|rs1569419|rs9532563-rs9532580|rs113542380-rs77972916|rs12506122-rs11338281|rs6006310-rs1076135|rs12083692-rs36092669|rs7664-rs6695898|rs6729815-rs6545817	http://www.ebi.ac.uk/efo/EFO_0004713	Other measurement	http://www.ebi.ac.uk/efo/EFO_0001444	http://www.ebi.ac.uk/efo/EFO_0004526	Hematological measurement	http://www.ebi.ac.uk/efo/EFO_0004503
diastolic blood pressure	visceral adipose tissue measurement	545	211	0	9	9	0.0703376	8.61198e-17	5.33099e-14	3.07545e-10	0.0120482	0.0238095	0.0698227	rs10198275-rs10182458|rs11030119-rs11030112|rs8074454-rs12943517|rs71658797-rs34517439|rs4757136-rs7928655|rs1004467-rs3740390|rs13107325-rs13135092|rs258494-rs2307111|rs112862634-rs2304608	http://www.ebi.ac.uk/efo/EFO_0006336	Other measurement	http://www.ebi.ac.uk/efo/EFO_0001444	http://www.ebi.ac.uk/efo/EFO_0004765	Other measurement	http://www.ebi.ac.uk/efo/EFO_0001444
bipolar disorder, body mass index	body weight	13	32	0	4	4	0.00025445	8.63615e-17	5.34503e-14	3.08408e-10	0.097561	0.177778	0.342795	rs73144267-rs4729098|rs7647305-rs1516725|rs2814944-rs112540634|rs7498665-rs3888190	http://www.ebi.ac.uk/efo/EFO_0000289, http://www.ebi.ac.uk/efo/EFO_0004340	Neurological disorder,Body measurement	http://www.ebi.ac.uk/efo/EFO_0000618,http://www.ebi.ac.uk/efo/EFO_0004324	http://www.ebi.ac.uk/efo/EFO_0004338	Body measurement	http://www.ebi.ac.uk/efo/EFO_0004324
household income	red blood cell distribution width	247	768	2	8	10	0.116029	8.64634e-17	5.35041e-14	3.08772e-10	0.00995025	0.0197044	0.0626391	rs7606173-rs7599488|rs240702-rs181206|rs73077157|rs11548200-rs75854315|rs62064595-rs16940672|rs13224222-rs7789162|rs150478785-rs36022378|rs40087|rs2721173-rs3757966|rs6784820-rs7614738	http://www.ebi.ac.uk/efo/EFO_0009695	Other trait	http://www.ebi.ac.uk/efo/EFO_0000001	http://www.ebi.ac.uk/efo/EFO_0005192	Hematological measurement	http://www.ebi.ac.uk/efo/EFO_0004503
creatinine measurement	urinary metabolite measurement	111	26	1	4	5	0.00176525	8.65162e-17	5.35275e-14	3.0896e-10	0.0378788	0.0729927	0.142504	rs67523949-rs11062102|rs1047891-rs715|rs10206899-rs6546847|rs8072297-rs7219014|rs8101881	http://www.ebi.ac.uk/efo/EFO_0004518	Other measurement	http://www.ebi.ac.uk/efo/EFO_0001444	http://www.ebi.ac.uk/efo/EFO_0005116	Other measurement	http://www.ebi.ac.uk/efo/EFO_0001444
Eczema	mathematical ability	189	1538	1	10	11	0.177798	8.65999e-17	5.35699e-14	3.09259e-10	0.00641026	0.0127389	0.043007	rs2640564-rs61938962|rs6445804-rs7653344|rs1904522-rs6534338|rs13107325|rs11864750-rs7193402|rs5751086-rs11090045|rs1260294-rs10846491|rs12367037-rs3213567|rs9906189-rs8070260|rs6785012-rs1582874|rs2269954-rs13185930	http://purl.obolibrary.org/obo/HP_0000964	Other trait	http://www.ebi.ac.uk/efo/EFO_0000001	http://www.ebi.ac.uk/efo/EFO_0004875	Biological process	http://purl.obolibrary.org/obo/GO_0008150
hip circumference	leukocyte count	77	830	0	8	8	0.0390911	8.70368e-17	5.38309e-14	3.10819e-10	0.00889878	0.0176406	0.0456731	rs4132228-rs6795735|rs10846580-rs9863|rs6569648-rs7740107|rs147694761-rs1808579|rs1421085-rs9972653|rs798555-rs798528|rs16894959-rs73419621|rs1042725-rs1351394	http://www.ebi.ac.uk/efo/EFO_0005093	Body measurement	http://www.ebi.ac.uk/efo/EFO_0004324	http://www.ebi.ac.uk/efo/EFO_0004308	Hematological measurement	http://www.ebi.ac.uk/efo/EFO_0004503
BMI-adjusted waist circumference	hair colour measurement	1266	444	1	12	13	0.343816	8.72842e-17	5.39746e-14	3.11703e-10	0.00766058	0.0152047	0.060361	rs1344672-rs6767899|rs10166054-rs6544650|rs117463496-rs117776753|rs9409085-rs10739220|rs838046-rs1660131|rs849133-rs1635851|rs3874943|rs6938592-rs542444|rs12571751-rs703978|rs4968051-rs1805007|rs1012167-rs6029180|rs1684583-rs4424915|rs1436501-rs7686569	http://www.ebi.ac.uk/efo/EFO_0007789	Body measurement	http://www.ebi.ac.uk/efo/EFO_0004324	http://www.ebi.ac.uk/efo/EFO_0007822	Other measurement	http://www.ebi.ac.uk/efo/EFO_0001444
mean corpuscular volume	triglyceride measurement	386	746	1	10	11	0.176131	8.73619e-17	5.40133e-14	3.11981e-10	0.00981267	0.0194346	0.0672892	rs651821|rs2603151-rs34872892|rs6060987-rs6088793|rs6073958-rs6073966|rs826415-rs320369|rs115245297-rs185139895|rs4823178-rs2294433|rs55837381-rs2145943|rs855791-rs6000553|rs592423-rs540973884|rs8126001-rs6062343	http://www.ebi.ac.uk/efo/EFO_0004526	Hematological measurement	http://www.ebi.ac.uk/efo/EFO_0004503	http://www.ebi.ac.uk/efo/EFO_0004530	Lipid or lipoprotein measurement	http://www.ebi.ac.uk/efo/EFO_0004529
feeling tense measurement	unipolar depression, mood disorder	25	116	0	5	5	0.00177381	8.74485e-17	5.40574e-14	3.1229e-10	0.0367647	0.070922	0.137723	rs913687-rs10218528|rs3795310-rs2100888|rs10950393-rs11509880|rs4937872-rs1940709|rs56084168-rs7502590	http://www.ebi.ac.uk/efo/EFO_0009596	Other measurement	http://www.ebi.ac.uk/efo/EFO_0001444	http://www.ebi.ac.uk/efo/EFO_0003761, http://www.ebi.ac.uk/efo/EFO_0004247	Neurological disorder	http://www.ebi.ac.uk/efo/EFO_0000618
heel bone mineral density	intelligence	2103	675	2	15	17	0.868264	8.81993e-17	5.45121e-14	3.14971e-10	0.00615719	0.012239	0.0616511	rs12824957-rs1106241|rs10876864-rs772921|rs13072536-rs2336670|rs35731967-rs13017811|rs146865992-rs141500328|rs3843738|rs28504650-rs28620532|rs4852252-rs17743415-rs12479238|rs2647995-rs35582239|rs4317448-rs3813498|rs34811474|rs4292998-rs9324380|rs1408579-rs12776318|rs12128707-rs11587434|rs10875906-rs1054442|rs242559-rs56303031|rs12900061-rs28665840	http://www.ebi.ac.uk/efo/EFO_0009270	Other measurement	http://www.ebi.ac.uk/efo/EFO_0001444	http://www.ebi.ac.uk/efo/EFO_0004337	Biological process	http://purl.obolibrary.org/obo/GO_0008150
cognitive function measurement	irritability measurement	644	47	0	7	7	0.0185137	8.83543e-17	5.45985e-14	3.15524e-10	0.0102339	0.0202605	0.0469873	rs13163336-rs1422192|rs2587410-rs72944032|rs4820434-rs2413631|rs7231748-rs7228159|rs2158507-rs3113262-rs13223152|rs28447555-rs507078|rs6596771-rs286768	http://www.ebi.ac.uk/efo/EFO_0008354	Other measurement	http://www.ebi.ac.uk/efo/EFO_0001444	http://www.ebi.ac.uk/efo/EFO_0009594	Other measurement	http://www.ebi.ac.uk/efo/EFO_0001444
feeling nervous measurement	intelligence	45	675	0	7	7	0.0185791	8.87358e-17	5.48247e-14	3.16887e-10	0.00981767	0.0194444	0.0449728	rs4129585-rs13262595|rs6919397-rs9388490|rs9879090-rs6778735-rs3755799|rs144447022-rs3117425|rs9688806-rs7758926|rs353547-rs187084|rs242559-rs62055935	http://www.ebi.ac.uk/efo/EFO_0009597	Other measurement	http://www.ebi.ac.uk/efo/EFO_0001444	http://www.ebi.ac.uk/efo/EFO_0004337	Biological process	http://purl.obolibrary.org/obo/GO_0008150
aspartate aminotransferase measurement	high density lipoprotein cholesterol measurement	36	861	5	2	7	0.018959	9.03189e-17	5.57932e-14	3.2254e-10	0.00786517	0.0156076	0.0356115	rs738408-rs738409|rs11878604|rs11066280|rs333947|rs11067592|rs4598207-rs55935382|rs79105258	http://www.ebi.ac.uk/efo/EFO_0004736	Liver enzyme measurement	http://www.ebi.ac.uk/efo/EFO_0004582	http://www.ebi.ac.uk/efo/EFO_0004612	Lipid or lipoprotein measurement	http://www.ebi.ac.uk/efo/EFO_0004732
age at onset, Myopia, refractive error measurement	heel bone mineral density	140	2103	0	11	11	0.180084	9.05629e-17	5.59343e-14	3.23412e-10	0.00492832	0.00980829	0.0327329	rs4237284-rs2395340|rs1649068-rs1658469|rs1991431-rs7624084|rs6420484-rs7211615|rs9388766-rs6899976|rs71446481-rs2855530|rs2753462-rs28711886|rs478304-rs1151490|rs6904395-rs10458138|rs11658168-rs8075280|rs17382981-rs4989187	http://www.ebi.ac.uk/efo/EFO_0004847, http://purl.obolibrary.org/obo/HP_0000545, http://www.ebi.ac.uk/efo/EFO_0007814	Other measurement,Other trait	http://www.ebi.ac.uk/efo/EFO_0000001,http://www.ebi.ac.uk/efo/EFO_0001444	http://www.ebi.ac.uk/efo/EFO_0009270	Other measurement	http://www.ebi.ac.uk/efo/EFO_0001444
BMI-adjusted hip circumference	cognitive function measurement	99	644	0	8	8	0.0389969	9.20553e-17	5.68461e-14	3.28741e-10	0.0108844	0.0215343	0.0564677	rs7187776-rs72793812|rs8054299-rs17193922|rs1254257-rs4442732|rs11259916-rs2562781|rs9388490-rs1538170|rs6060717-rs6060515|rs7867618-rs10123368|rs1969355-rs1727294	http://www.ebi.ac.uk/efo/EFO_0008039	Body measurement	http://www.ebi.ac.uk/efo/EFO_0004324	http://www.ebi.ac.uk/efo/EFO_0008354	Other measurement	http://www.ebi.ac.uk/efo/EFO_0001444
glycine measurement	triglyceride measurement, alcohol consumption measurement	51	56	0	5	5	0.0017469	9.20757e-17	5.68489e-14	3.28814e-10	0.0490196	0.0934579	0.192404	rs10740134-rs10761716|rs9987289-rs4841132|rs28601761-rs2954021-rs55748921|rs150844304-rs201393666|rs10184004-rs1128249	http://www.ebi.ac.uk/efo/EFO_0009767	Other measurement	http://www.ebi.ac.uk/efo/EFO_0001444	http://www.ebi.ac.uk/efo/EFO_0004530, http://www.ebi.ac.uk/efo/EFO_0007878	Other measurement,Lipid or lipoprotein measurement	http://www.ebi.ac.uk/efo/EFO_0004529,http://www.ebi.ac.uk/efo/EFO_0001444
Calcium channel blocker use measurement	potassium measurement	104	28	0	5	5	0.00178115	9.2747e-17	5.72535e-14	3.31211e-10	0.0393701	0.0757576	0.149043	rs1275980-rs11126666|rs10857147-rs12509595|rs569550-rs588321|rs3735533-rs929250|rs3790604-rs12037987	http://www.ebi.ac.uk/efo/EFO_0009930	Other measurement	http://www.ebi.ac.uk/efo/EFO_0001444	http://www.ebi.ac.uk/efo/EFO_0009283	Other measurement	http://www.ebi.ac.uk/efo/EFO_0001444
MHC class I polypeptide-related sequence B measurement	wellbeing measurement	11	300	0	5	5	0.00201847	9.28653e-17	5.73166e-14	3.31634e-10	0.0163399	0.0321543	0.0545455	rs35555795-rs13195401|rs1794282-rs60045856|rs33932084-rs483143|rs3132645-rs2233980|rs41316748-rs2905736	http://www.ebi.ac.uk/efo/EFO_0008234	Other measurement	http://www.ebi.ac.uk/efo/EFO_0001444	http://www.ebi.ac.uk/efo/EFO_0007869	Other measurement	http://www.ebi.ac.uk/efo/EFO_0001444
alcohol consumption measurement, high density lipoprotein cholesterol measurement	serum alanine aminotransferase measurement	85	34	1	4	5	0.00176769	9.36597e-17	5.77969e-14	3.34471e-10	0.0438596	0.0840336	0.168899	rs7096937-rs10787429|rs174551-rs174566|rs1047891|rs645040-rs1154988|rs2954029-rs2954021	http://www.ebi.ac.uk/efo/EFO_0007878, http://www.ebi.ac.uk/efo/EFO_0004612	Other measurement,Lipid or lipoprotein measurement	http://www.ebi.ac.uk/efo/EFO_0004732,http://www.ebi.ac.uk/efo/EFO_0001444	http://www.ebi.ac.uk/efo/EFO_0004735	Liver enzyme measurement	http://www.ebi.ac.uk/efo/EFO_0004582
attention deficit hyperactivity disorder	risk-taking behaviour	23	514	0	6	6	0.00723102	9.42417e-17	5.8146e-14	3.36549e-10	0.0112994	0.0223464	0.04517	rs1435741-rs8039398|rs3958046-rs1822518|rs4275621-rs4923555|rs1592757-rs254024|rs727644-rs5886709|rs10789436-rs3001723	http://www.ebi.ac.uk/efo/EFO_0003888	Neurological disorder	http://www.ebi.ac.uk/efo/EFO_0000618	http://www.ebi.ac.uk/efo/EFO_0008579	Biological process	http://purl.obolibrary.org/obo/GO_0008150
blood pressure, chronic obstructive pulmonary disease	pulmonary function measurement, FEV/FEC ratio	22	19	0	4	4	0.000255673	9.52333e-17	5.87477e-14	3.4009e-10	0.108108	0.195122	0.394818	rs3817928-rs9399401|rs2865531-rs1549306|rs11168048-rs7733088|rs1980057-rs7655625	http://www.ebi.ac.uk/efo/EFO_0004325, http://www.ebi.ac.uk/efo/EFO_0000341	Other measurement,Other disease	http://www.ebi.ac.uk/efo/EFO_0000408,http://www.ebi.ac.uk/efo/EFO_0001444	http://www.ebi.ac.uk/efo/EFO_0003892, http://www.ebi.ac.uk/efo/EFO_0004713	Other measurement	http://www.ebi.ac.uk/efo/EFO_0001444
HbA1c measurement	lymphocyte percentage of leukocytes	75	147	1	5	6	0.00674353	9.54638e-17	5.88797e-14	3.40914e-10	0.0277778	0.0540541	0.120078	rs111338191-rs10774625|rs4737009|rs11964178-rs9487023|rs860772-rs857691|rs62553886-rs7040409|rs113601626-rs17509001	http://www.ebi.ac.uk/efo/EFO_0004541	Hematological measurement	http://www.ebi.ac.uk/efo/EFO_0004503	http://www.ebi.ac.uk/efo/EFO_0007993	Hematological measurement	http://www.ebi.ac.uk/efo/EFO_0004503
low density lipoprotein cholesterol measurement, C-reactive protein measurement	triglyceride measurement, C-reactive protein measurement	20	21	2	2	4	0.000256896	9.73976e-17	6.00413e-14	3.47819e-10	0.108108	0.195122	0.394998	rs10401969-rs2228603|rs9987289|rs4420638|rs174546-rs174574	http://www.ebi.ac.uk/efo/EFO_0004611, http://www.ebi.ac.uk/efo/EFO_0004458	Inflammatory measurement,Lipid or lipoprotein measurement	http://www.ebi.ac.uk/efo/EFO_0004732,http://www.ebi.ac.uk/efo/EFO_0004872	http://www.ebi.ac.uk/efo/EFO_0004530, http://www.ebi.ac.uk/efo/EFO_0004458	Inflammatory measurement,Lipid or lipoprotein measurement	http://www.ebi.ac.uk/efo/EFO_0004529,http://www.ebi.ac.uk/efo/EFO_0004872
low density lipoprotein cholesterol measurement, C-reactive protein measurement	total cholesterol measurement, diastolic blood pressure, triglyceride measurement, systolic blood pressure, hematocrit, ventricular rate measurement, glucose measurement, body mass index, high density lipoprotein cholesterol measurement	20	21	1	3	4	0.000256896	9.73976e-17	6.00413e-14	3.47819e-10	0.108108	0.195122	0.394998	rs10401969-rs2228603|rs174547-rs174574|rs4420638|rs646776-rs629301	http://www.ebi.ac.uk/efo/EFO_0004611, http://www.ebi.ac.uk/efo/EFO_0004458	Inflammatory measurement,Lipid or lipoprotein measurement	http://www.ebi.ac.uk/efo/EFO_0004732,http://www.ebi.ac.uk/efo/EFO_0004872	http://www.ebi.ac.uk/efo/EFO_0004574, http://www.ebi.ac.uk/efo/EFO_0006336, http://www.ebi.ac.uk/efo/EFO_0004530, http://www.ebi.ac.uk/efo/EFO_0006335, http://www.ebi.ac.uk/efo/EFO_0004348, http://www.ebi.ac.uk/efo/EFO_0007928, http://www.ebi.ac.uk/efo/EFO_0004468, http://www.ebi.ac.uk/efo/EFO_0004340, http://www.ebi.ac.uk/efo/EFO_0004612	Body measurement,Lipid or lipoprotein measurement,Other measurement,Cardiovascular measurement,Hematological measurement	http://www.ebi.ac.uk/efo/EFO_0004529,http://www.ebi.ac.uk/efo/EFO_0004503,http://www.ebi.ac.uk/efo/EFO_0004324,http://www.ebi.ac.uk/efo/EFO_0004732,http://www.ebi.ac.uk/efo/EFO_0004298,http://www.ebi.ac.uk/efo/EFO_0001444
total cholesterol measurement, C-reactive protein measurement	total cholesterol measurement, diastolic blood pressure, triglyceride measurement, systolic blood pressure, hematocrit, ventricular rate measurement, glucose measurement, body mass index, high density lipoprotein cholesterol measurement	20	21	2	2	4	0.000256896	9.73976e-17	6.00413e-14	3.47819e-10	0.108108	0.195122	0.394998	rs10401969-rs2228603|rs780094-rs1260326|rs4420638|rs629301	http://www.ebi.ac.uk/efo/EFO_0004574, http://www.ebi.ac.uk/efo/EFO_0004458	Inflammatory measurement,Lipid or lipoprotein measurement	http://www.ebi.ac.uk/efo/EFO_0004732,http://www.ebi.ac.uk/efo/EFO_0004872	http://www.ebi.ac.uk/efo/EFO_0004574, http://www.ebi.ac.uk/efo/EFO_0006336, http://www.ebi.ac.uk/efo/EFO_0004530, http://www.ebi.ac.uk/efo/EFO_0006335, http://www.ebi.ac.uk/efo/EFO_0004348, http://www.ebi.ac.uk/efo/EFO_0007928, http://www.ebi.ac.uk/efo/EFO_0004468, http://www.ebi.ac.uk/efo/EFO_0004340, http://www.ebi.ac.uk/efo/EFO_0004612	Body measurement,Lipid or lipoprotein measurement,Other measurement,Cardiovascular measurement,Hematological measurement	http://www.ebi.ac.uk/efo/EFO_0004529,http://www.ebi.ac.uk/efo/EFO_0004503,http://www.ebi.ac.uk/efo/EFO_0004324,http://www.ebi.ac.uk/efo/EFO_0004732,http://www.ebi.ac.uk/efo/EFO_0004298,http://www.ebi.ac.uk/efo/EFO_0001444
low density lipoprotein cholesterol measurement, alcohol drinking	neutrophil count	65	171	1	5	6	0.00679858	9.84646e-17	6.06886e-14	3.5163e-10	0.026087	0.0508475	0.112002	rs635634-rs495828|rs1800961|rs6936204-rs2763981|rs2954031-rs2954021|rs1260326-rs4665972|rs3184504-rs7310615	http://www.ebi.ac.uk/efo/EFO_0004611, http://www.ebi.ac.uk/efo/EFO_0004329	Biological process,Lipid or lipoprotein measurement	http://www.ebi.ac.uk/efo/EFO_0004732,http://purl.obolibrary.org/obo/GO_0008150	http://www.ebi.ac.uk/efo/EFO_0004833	Hematological measurement	http://www.ebi.ac.uk/efo/EFO_0004503
ankylosing spondylitis, psoriasis, ulcerative colitis, Crohn's disease, sclerosing cholangitis	colorectal cancer	225	132	0	7	7	0.0181662	9.88355e-17	6.09067e-14	3.52954e-10	0.02	0.0392157	0.0962445	rs13020391-rs11676348|rs6434978-rs11893063|rs6062496-rs3787089|rs174535-rs174537|rs3184504-rs597808|rs12979278-rs679574|rs6584283-rs10748781	http://www.ebi.ac.uk/efo/EFO_0003898, http://www.ebi.ac.uk/efo/EFO_0000676, http://www.ebi.ac.uk/efo/EFO_0000729, http://www.ebi.ac.uk/efo/EFO_0000384, http://www.ebi.ac.uk/efo/EFO_0004268	Digestive system disorder,Immune system disorder	http://www.ebi.ac.uk/efo/EFO_0000405,http://www.ebi.ac.uk/efo/EFO_0000540	http://www.ebi.ac.uk/efo/EFO_0005842	Cancer	http://www.ebi.ac.uk/efo/EFO_0000616
blood pressure, chronic obstructive pulmonary disease	diastolic blood pressure	22	545	1	5	6	0.00733378	9.91501e-17	6.109e-14	3.54078e-10	0.0106952	0.021164	0.0425354	rs633185|rs1468520-rs11771259|rs36044436-rs34324971|rs11168245-rs11168244|rs9306160-rs229340|rs12627514-rs12627651	http://www.ebi.ac.uk/efo/EFO_0004325, http://www.ebi.ac.uk/efo/EFO_0000341	Other measurement,Other disease	http://www.ebi.ac.uk/efo/EFO_0000408,http://www.ebi.ac.uk/efo/EFO_0001444	http://www.ebi.ac.uk/efo/EFO_0006336	Other measurement	http://www.ebi.ac.uk/efo/EFO_0001444
alkaline phosphatase measurement	heel bone mineral density	94	2103	4	6	10	0.120914	9.95288e-17	6.13128e-14	3.5543e-10	0.00457247	0.00910332	0.0278313	rs174529-rs174601|rs34597048-rs6984305|rs62621812|rs2519093-rs635634|rs28929474|rs10790255-rs11216930|rs1318236|rs9533095-rs9594738|rs11573824-rs1586274|rs884205	http://www.ebi.ac.uk/efo/EFO_0004533	Liver enzyme measurement	http://www.ebi.ac.uk/efo/EFO_0004582	http://www.ebi.ac.uk/efo/EFO_0009270	Other measurement	http://www.ebi.ac.uk/efo/EFO_0001444
glomerular filtration rate	sodium measurement	481	63	3	4	7	0.0185351	9.96101e-17	6.13523e-14	3.55721e-10	0.0130354	0.0257353	0.0607388	rs4410790|rs2761589-rs6484504|rs39999-rs62050038|rs35487869-rs10851543|rs2472297|rs780093-rs1260326|rs79105258	http://www.ebi.ac.uk/efo/EFO_0005208	Other measurement	http://www.ebi.ac.uk/efo/EFO_0001444	http://www.ebi.ac.uk/efo/EFO_0009282	Other measurement	http://www.ebi.ac.uk/efo/EFO_0001444
Drugs used in diabetes use measurement	smoking behavior, body mass index	57	51	1	4	5	0.00177809	1.00927e-16	6.21525e-14	3.60423e-10	0.0485437	0.0925926	0.190307	rs9957264-rs7243357|rs1558902-rs56094641|rs3817334-rs1056387|rs7903146|rs2207139-rs4715207	http://www.ebi.ac.uk/efo/EFO_0009924	Other measurement	http://www.ebi.ac.uk/efo/EFO_0001444	http://www.ebi.ac.uk/efo/EFO_0004318, http://www.ebi.ac.uk/efo/EFO_0004340	Biological process,Body measurement	http://purl.obolibrary.org/obo/GO_0008150,http://www.ebi.ac.uk/efo/EFO_0004324
bone density, lean body mass	spine bone mineral density	11	40	0	4	4	0.00026913	1.01299e-16	6.23713e-14	3.61753e-10	0.0851064	0.156863	0.281818	rs7524102-rs6684375|rs3779381-rs917727|rs6726821-rs34095745|rs554734-rs12284933	http://www.ebi.ac.uk/efo/EFO_0003923, http://www.ebi.ac.uk/efo/EFO_0004995	Other measurement	http://www.ebi.ac.uk/efo/EFO_0001444	http://www.ebi.ac.uk/efo/EFO_0007701	Other measurement	http://www.ebi.ac.uk/efo/EFO_0001444
Eczema, allergic rhinitis	primary biliary cirrhosis	153	73	0	6	6	0.00683161	1.03016e-16	6.34153e-14	3.67882e-10	0.0272727	0.0530973	0.117677	rs11065979-rs653178|rs12365699-rs6421571|rs7665090-rs17033015|rs7140939-rs911263|rs6871748-rs6881270|rs7359623-rs8067378	http://purl.obolibrary.org/obo/HP_0000964, http://www.ebi.ac.uk/efo/EFO_0005854	Immune system disorder,Other trait	http://www.ebi.ac.uk/efo/EFO_0000001,http://www.ebi.ac.uk/efo/EFO_0000540	http://www.ebi.ac.uk/efo/EFO_1001486	Cancer	http://www.ebi.ac.uk/efo/EFO_0000616
FEV/FEC ratio	depressive symptom measurement	745	259	0	10	10	0.118023	1.03031e-16	6.34153e-14	3.67935e-10	0.0100604	0.0199203	0.0633784	rs10974345-rs10814852|rs17186681-rs62012772|rs6790568-rs2082923|rs11610143-rs7962469|rs1905976-rs2422134|rs17417046-rs3794916|rs11604333-rs76525968|rs2279681-rs4309038|rs10512249-rs145965565|rs7752448-rs13194781	http://www.ebi.ac.uk/efo/EFO_0004713	Other measurement	http://www.ebi.ac.uk/efo/EFO_0001444	http://www.ebi.ac.uk/efo/EFO_0007006	Other measurement	http://www.ebi.ac.uk/efo/EFO_0001444
feeling miserable measurement	mathematical ability	44	1538	0	8	8	0.0413921	1.03596e-16	6.37524e-14	3.69955e-10	0.00508259	0.0101138	0.0254695	rs56280951-rs62057107|rs7504262-rs55731231|rs4424705-rs7111153|rs55893771-rs62442924|rs4792728-rs12945855|rs78268384-rs67932684|rs4245255-rs17501820|rs2312147-rs2678897	http://www.ebi.ac.uk/efo/EFO_0009598	Other measurement	http://www.ebi.ac.uk/efo/EFO_0001444	http://www.ebi.ac.uk/efo/EFO_0004875	Biological process	http://purl.obolibrary.org/obo/GO_0008150
erythrocyte count	insomnia measurement	937	313	0	11	11	0.179388	1.04647e-16	6.4388e-14	3.73708e-10	0.00887813	0.0176	0.0605254	rs12411886-rs3824755|rs9892942-rs34490907|rs800512-rs2737240|rs159058-rs6119267|rs2288789-rs12187443-rs28061|rs13107325-rs13135092|rs13103534-rs13138995|rs2067079-rs5877|rs898750-rs2447094|rs1064213-rs700655|rs12790660-rs6591434	http://www.ebi.ac.uk/efo/EFO_0004305	Hematological measurement	http://www.ebi.ac.uk/efo/EFO_0004503	http://www.ebi.ac.uk/efo/EFO_0007876	Other measurement	http://www.ebi.ac.uk/efo/EFO_0001444
depressive symptom measurement	physical activity measurement	259	44	0	6	6	0.00697046	1.04732e-16	6.44294e-14	3.74012e-10	0.020202	0.039604	0.0846205	rs149943-rs13194781|rs3094622-rs149543464|rs7548269-rs3767247|rs26579-rs409645|rs2568958-rs3101340|rs3115672-rs169504	http://www.ebi.ac.uk/efo/EFO_0007006	Other measurement	http://www.ebi.ac.uk/efo/EFO_0001444	http://www.ebi.ac.uk/efo/EFO_0008002	Other measurement	http://www.ebi.ac.uk/efo/EFO_0001444
lung carcinoma, estrogen-receptor negative breast cancer, colorectal cancer, ovarian endometrioid carcinoma, prostate carcinoma, ovarian serous carcinoma, breast carcinoma, ovarian carcinoma, lung adenocarcinoma, squamous cell lung carcinoma	prostate carcinoma	15	212	3	2	5	0.00194507	1.0488e-16	6.45089e-14	3.74538e-10	0.0225225	0.0440529	0.0786164	rs12601991-rs4430796|rs7679673|rs73110464-rs902774|rs7725218|rs7931342	http://www.ebi.ac.uk/efo/EFO_0001071, http://www.ebi.ac.uk/efo/EFO_1000650, http://www.ebi.ac.uk/efo/EFO_0005842, http://www.ebi.ac.uk/efo/EFO_1001515, http://www.ebi.ac.uk/efo/EFO_0001663, http://www.ebi.ac.uk/efo/EFO_1001516, http://www.ebi.ac.uk/efo/EFO_0000305, http://www.ebi.ac.uk/efo/EFO_0001075, http://www.ebi.ac.uk/efo/EFO_0000571, http://www.ebi.ac.uk/efo/EFO_0000708	Cancer	http://www.ebi.ac.uk/efo/EFO_0000616	http://www.ebi.ac.uk/efo/EFO_0001663	Cancer	http://www.ebi.ac.uk/efo/EFO_0000616
aspirin use measurement	coronary heart disease	10	45	1	3	4	0.000275246	1.05096e-16	6.46309e-14	3.75312e-10	0.0784314	0.145455	0.248889	rs964184|rs1831733-rs1333049-rs7865618|rs646776-rs583104|rs635634-rs579459	http://www.ebi.ac.uk/efo/EFO_0007013	Other measurement	http://www.ebi.ac.uk/efo/EFO_0001444	http://www.ebi.ac.uk/efo/EFO_0001645	Cardiovascular disease	http://www.ebi.ac.uk/efo/EFO_0000319
family history of Alzheimer‚Äôs disease	low density lipoprotein cholesterol measurement	52	593	2	5	7	0.0188611	1.05145e-16	6.46501e-14	3.75488e-10	0.0109718	0.0217054	0.0505965	rs10119-rs6857|rs2965169-rs2927439|rs7412-rs1065853|rs157580|rs203709-rs10460181|rs395908-rs412776|rs6859	http://www.ebi.ac.uk/efo/EFO_0009268	Other measurement	http://www.ebi.ac.uk/efo/EFO_0001444	http://www.ebi.ac.uk/efo/EFO_0004611	Lipid or lipoprotein measurement	http://www.ebi.ac.uk/efo/EFO_0004732
lymphocyte count	tonsillectomy risk measurement	198	57	2	4	6	0.00690317	1.0553e-16	6.48752e-14	3.7686e-10	0.0240964	0.0470588	0.102627	rs546941547-rs2726481|rs3184504|rs34557412|rs2229094-rs2844480|rs34976449-rs12068123|rs9625935-rs714027	http://www.ebi.ac.uk/efo/EFO_0004587	Hematological measurement	http://www.ebi.ac.uk/efo/EFO_0004503	http://www.ebi.ac.uk/efo/EFO_0007924	Other measurement	http://www.ebi.ac.uk/efo/EFO_0001444
appendicular lean mass	systolic blood pressure, alcohol drinking	435	70	0	7	7	0.018625	1.06265e-16	6.53161e-14	3.79487e-10	0.0140562	0.0277228	0.0658289	rs550478017-rs67665719|rs640065-rs1388786|rs17724467-rs13280442-rs9969423-rs13276026|rs7005904-rs2929451-rs13270194|rs7209400-rs28397663|rs602543-rs450189-rs2643826|rs28429148-rs55872725	http://www.ebi.ac.uk/efo/EFO_0004980	Other measurement	http://www.ebi.ac.uk/efo/EFO_0001444	http://www.ebi.ac.uk/efo/EFO_0006335, http://www.ebi.ac.uk/efo/EFO_0004329	Biological process,Other measurement	http://purl.obolibrary.org/obo/GO_0008150,http://www.ebi.ac.uk/efo/EFO_0001444
appendicular lean mass	hair colour measurement	435	444	0	10	10	0.118136	1.07135e-16	6.58397e-14	3.82594e-10	0.0115075	0.0227531	0.073111	rs10880960-rs7968283|rs11042602-rs7124401|rs6569648-rs7740107|rs7359225-rs55767890|rs1344672-rs724016|rs1553477-rs6875907|rs4665978-rs4665972|rs62212171-rs6059655|rs1006296-rs6058423|rs6087685-rs6060308	http://www.ebi.ac.uk/efo/EFO_0004980	Other measurement	http://www.ebi.ac.uk/efo/EFO_0001444	http://www.ebi.ac.uk/efo/EFO_0007822	Other measurement	http://www.ebi.ac.uk/efo/EFO_0001444
neuroticism measurement	unipolar depression, neuroticism measurement, response to selective serotonin reuptake inhibitor	571	7	1	4	5	0.0024448	1.07169e-16	6.58491e-14	3.82715e-10	0.008726	0.017301	0.0275206	rs34328494-rs11990063|rs2921036-rs2979204-rs2976842|rs11082011|rs144733372-rs62062288-rs61572747|rs2409749-rs7000276-rs35792458	http://www.ebi.ac.uk/efo/EFO_0007660	Other measurement	http://www.ebi.ac.uk/efo/EFO_0001444	http://www.ebi.ac.uk/efo/EFO_0003761, http://www.ebi.ac.uk/efo/EFO_0007660, http://www.ebi.ac.uk/efo/EFO_0005658	Neurological disorder,Other measurement,Response to drug	http://www.ebi.ac.uk/efo/EFO_0000618,http://purl.obolibrary.org/obo/GO_0042493,http://www.ebi.ac.uk/efo/EFO_0001444
osteoarthritis, hip, osteoarthritis, knee	osteoarthritis, knee	27	16	2	2	4	0.000264236	1.07285e-16	6.59087e-14	3.83128e-10	0.102564	0.186047	0.368336	rs17567417-rs4630744|rs12470967|rs9277552|rs1078301-rs4979341	http://www.ebi.ac.uk/efo/EFO_1000786, http://www.ebi.ac.uk/efo/EFO_0004616	Other disease	http://www.ebi.ac.uk/efo/EFO_0000408	http://www.ebi.ac.uk/efo/EFO_0004616	Other disease	http://www.ebi.ac.uk/efo/EFO_0000408
atrial fibrillation	body mass index	200	2122	0	12	12	0.259588	1.0818e-16	6.64471e-14	3.86324e-10	0.00519481	0.0103359	0.0373796	rs35005436-rs7795282|rs10761785-rs7919685|rs12908437-rs59646751|rs7626079-rs2306272|rs823114-rs4951261|rs2759301-rs2759315|rs1307274-rs41269028|rs7219869-rs312750|rs6771054-rs73139257|rs7133378-rs12298484|rs62011291-rs56187480|rs11264280-rs2242195	http://www.ebi.ac.uk/efo/EFO_0000275	Cardiovascular disease	http://www.ebi.ac.uk/efo/EFO_0000319	http://www.ebi.ac.uk/efo/EFO_0004340	Body measurement	http://www.ebi.ac.uk/efo/EFO_0004324
renal system measurement, blood urea nitrogen measurement	urate measurement	13	253	0	5	5	0.00201174	1.09653e-16	6.73404e-14	3.91585e-10	0.0191571	0.037594	0.0653694	rs11123170-rs6707386|rs963837-rs10767873|rs2049805-rs2070803-rs12134456|rs62435145-rs10275044|rs6026584-rs1407040	http://www.ebi.ac.uk/efo/EFO_0004742, http://www.ebi.ac.uk/efo/EFO_0004741	Other measurement	http://www.ebi.ac.uk/efo/EFO_0001444	http://www.ebi.ac.uk/efo/EFO_0004531	Other measurement	http://www.ebi.ac.uk/efo/EFO_0001444
apolipoprotein B measurement	myocardial infarction	261	44	0	6	6	0.00702428	1.09724e-16	6.73612e-14	3.9184e-10	0.0200669	0.0393443	0.0840181	rs143020224-rs55791371|rs10455872-rs118039278|rs532436-rs115478735|rs6475606-rs2891168|rs653178-rs597808|rs6657811-rs7528419	http://www.ebi.ac.uk/efo/EFO_0004615	Lipid or lipoprotein measurement	http://www.ebi.ac.uk/efo/EFO_0004732	http://www.ebi.ac.uk/efo/EFO_0000612	Cardiovascular disease	http://www.ebi.ac.uk/efo/EFO_0000319
alcohol consumption measurement	physical activity measurement	261	44	0	6	6	0.00702428	1.09724e-16	6.73612e-14	3.9184e-10	0.0200669	0.0393443	0.0840181	rs62055546-rs55657917|rs1421085-rs55872725|rs1872552-rs1248860|rs1043595-rs339095|rs17551090-rs10474277|rs62092069-rs59499656	http://www.ebi.ac.uk/efo/EFO_0007878	Other measurement	http://www.ebi.ac.uk/efo/EFO_0001444	http://www.ebi.ac.uk/efo/EFO_0008002	Other measurement	http://www.ebi.ac.uk/efo/EFO_0001444
granule cell layer dentate gyrus volume	hippocampal CA1 volume	6	4	3	0	3	1.46798e-05	1.09842e-16	6.73754e-14	3.92259e-10	0.428571	0.6	0.99	rs160459|rs17178006|rs77956314	http://www.ebi.ac.uk/efo/EFO_0009403	Other measurement	http://www.ebi.ac.uk/efo/EFO_0001444	http://www.ebi.ac.uk/efo/EFO_0009394	Other measurement	http://www.ebi.ac.uk/efo/EFO_0001444
IgG monogalactosylation measurement	IgG sialylation measurement	4	6	3	0	3	1.46798e-05	1.09842e-16	6.73754e-14	3.92259e-10	0.428571	0.6	0.99	rs11847263|rs35590487|rs11710456	http://www.ebi.ac.uk/efo/EFO_0008423	Other measurement	http://www.ebi.ac.uk/efo/EFO_0001444	http://www.ebi.ac.uk/efo/EFO_0008428	Other measurement	http://www.ebi.ac.uk/efo/EFO_0001444
IgG bisecting N-acetyl glucosamine measurement	IgG sialylation measurement	4	6	2	1	3	1.46798e-05	1.09842e-16	6.73754e-14	3.92259e-10	0.428571	0.6	0.99	rs8013055-rs35590487|rs909674|rs11710456	http://www.ebi.ac.uk/efo/EFO_0008426	Other measurement	http://www.ebi.ac.uk/efo/EFO_0001444	http://www.ebi.ac.uk/efo/EFO_0008428	Other measurement	http://www.ebi.ac.uk/efo/EFO_0001444
fractional shortening	left ventricular systolic function measurement	4	6	2	1	3	1.46798e-05	1.09842e-16	6.73754e-14	3.92259e-10	0.428571	0.6	0.99	rs34866937|rs6546120|rs5760054-rs5760061	http://www.ebi.ac.uk/efo/EFO_0009285	Cardiovascular measurement	http://www.ebi.ac.uk/efo/EFO_0004298	http://www.ebi.ac.uk/efo/EFO_0008206	Cardiovascular measurement	http://www.ebi.ac.uk/efo/EFO_0004298
left ventricular ejection fraction measurement	left ventricular systolic function measurement	4	6	3	0	3	1.46798e-05	1.09842e-16	6.73754e-14	3.92259e-10	0.428571	0.6	0.99	rs72840788|rs34866937|rs2042995	http://www.ebi.ac.uk/efo/EFO_0008373	Cardiovascular measurement	http://www.ebi.ac.uk/efo/EFO_0004298	http://www.ebi.ac.uk/efo/EFO_0008206	Cardiovascular measurement	http://www.ebi.ac.uk/efo/EFO_0004298
basal cell carcinoma	eosinophil count	83	791	1	7	8	0.0401572	1.10707e-16	6.78941e-14	3.95347e-10	0.00923788	0.0183066	0.0475182	rs78378222-rs35850753|rs7620634-rs9858954|rs1456906-rs10228836|rs10810657|rs10995255-rs16917546|rs72755295-rs4149909|rs10896064-rs1151523|rs8178977-rs4807542	http://www.ebi.ac.uk/efo/EFO_0004193	Cancer	http://www.ebi.ac.uk/efo/EFO_0000616	http://www.ebi.ac.uk/efo/EFO_0004842	Hematological measurement	http://www.ebi.ac.uk/efo/EFO_0004503
alcohol consumption measurement	sleep duration	261	116	1	6	7	0.0185186	1.11949e-16	6.86444e-14	3.99785e-10	0.0189189	0.0371353	0.0906192	rs8047587-rs1421085|rs11773627-rs34731055|rs62055546-rs17688916|rs28651105-rs2764771|rs1392817-rs2997084-rs61796569|rs13107325|rs11682175-rs10496076	http://www.ebi.ac.uk/efo/EFO_0007878	Other measurement	http://www.ebi.ac.uk/efo/EFO_0001444	http://www.ebi.ac.uk/efo/EFO_0005271	Other measurement	http://www.ebi.ac.uk/efo/EFO_0001444
age at menarche	risk-taking behaviour	378	514	0	10	10	0.11884	1.13424e-16	6.95369e-14	4.05052e-10	0.0113379	0.0224215	0.0719641	rs1860826-rs1078112|rs7639267-rs4687552|rs1888072-rs10465231|rs62062288-rs241036|rs240619-rs5756052|rs16917237-rs2049045|rs2953329-rs1973284|rs3784710-rs4776361|rs534567-rs338070|rs1837016-rs12926791	http://www.ebi.ac.uk/efo/EFO_0004703	Other measurement	http://www.ebi.ac.uk/efo/EFO_0001444	http://www.ebi.ac.uk/efo/EFO_0008579	Biological process	http://purl.obolibrary.org/obo/GO_0008150
apolipoprotein A 1 measurement	cognitive function measurement	458	644	2	9	11	0.18041	1.14548e-16	7.02139e-14	4.09066e-10	0.0100825	0.0199637	0.0692632	rs2810489-rs2520096|rs7896910-rs7896518|rs7036107-rs11265835|rs804553-rs199791|rs148696809-rs9393926|rs13107325|rs1064608-rs3740688|rs7259070-rs889169|rs9916613-rs6505191|rs66757203-rs35715914-rs34244947|rs10883451	http://www.ebi.ac.uk/efo/EFO_0004614	Lipid or lipoprotein measurement	http://www.ebi.ac.uk/efo/EFO_0004732	http://www.ebi.ac.uk/efo/EFO_0008354	Other measurement	http://www.ebi.ac.uk/efo/EFO_0001444
bipolar I disorder	schizophrenia, intelligence, self reported educational attainment	14	235	0	5	5	0.00201236	1.17569e-16	7.20531e-14	4.19853e-10	0.0204918	0.0401606	0.0706687	rs2240917-rs2710323|rs9834970-rs4678552|rs11638445-rs71395455|rs10744560-rs2007044|rs58120505-rs10950456	http://www.ebi.ac.uk/efo/EFO_0009963	Neurological disorder	http://www.ebi.ac.uk/efo/EFO_0000618	http://www.ebi.ac.uk/efo/EFO_0000692, http://www.ebi.ac.uk/efo/EFO_0004337, http://www.ebi.ac.uk/efo/EFO_0004784	Biological process,Neurological disorder,Other measurement	http://www.ebi.ac.uk/efo/EFO_0000618,http://www.ebi.ac.uk/efo/EFO_0001444,http://purl.obolibrary.org/obo/GO_0008150
birth weight, parental genotype effect measurement	systolic blood pressure, alcohol consumption measurement	105	29	0	5	5	0.0018625	1.17665e-16	7.20999e-14	4.20198e-10	0.0387597	0.0746269	0.146627	rs7183988-rs1573643|rs2484294-rs1801253|rs3784789-rs11636952|rs17367504-rs17037452|rs3184504-rs7310615	http://www.ebi.ac.uk/efo/EFO_0004344, http://www.ebi.ac.uk/efo/EFO_0005939	Body measurement,Other measurement	http://www.ebi.ac.uk/efo/EFO_0004324,http://www.ebi.ac.uk/efo/EFO_0001444	http://www.ebi.ac.uk/efo/EFO_0006335, http://www.ebi.ac.uk/efo/EFO_0007878	Other measurement	http://www.ebi.ac.uk/efo/EFO_0001444
household income	irritability measurement	247	47	0	6	6	0.00710074	1.19488e-16	7.32039e-14	4.26705e-10	0.0208333	0.0408163	0.0875438	rs1427041-rs2217127-rs12967855|rs10953765-rs776472|rs2106785-rs17689966-rs16940672|rs10228350-rs9969232|rs6784820-rs3774800|rs4506495-rs4411173	http://www.ebi.ac.uk/efo/EFO_0009695	Other trait	http://www.ebi.ac.uk/efo/EFO_0000001	http://www.ebi.ac.uk/efo/EFO_0009594	Other measurement	http://www.ebi.ac.uk/efo/EFO_0001444
large artery stroke, coronary heart disease	stroke	17	26	1	3	4	0.000270353	1.1951e-16	7.32053e-14	4.26787e-10	0.102564	0.186047	0.369133	rs3184504-rs11065987|rs2107595|rs1333049-rs7859727|rs8103309-rs1122608	http://www.ebi.ac.uk/efo/EFO_0005524, http://www.ebi.ac.uk/efo/EFO_0001645	Cardiovascular disease	http://www.ebi.ac.uk/efo/EFO_0000319	http://www.ebi.ac.uk/efo/EFO_0000712	Cardiovascular disease	http://www.ebi.ac.uk/efo/EFO_0000319
monocyte percentage of leukocytes	ulcerative colitis	235	130	1	6	7	0.0186862	1.20551e-16	7.383e-14	4.30503e-10	0.0195531	0.0383562	0.0939328	rs607929-rs9268853|rs907611-rs907612|rs11190141-rs4409764|rs11097789-rs3774937|rs913678|rs10781543-rs10781499|rs12946510-rs921650	http://www.ebi.ac.uk/efo/EFO_0007989	Hematological measurement	http://www.ebi.ac.uk/efo/EFO_0004503	http://www.ebi.ac.uk/efo/EFO_0000729	Immune system disorder	http://www.ebi.ac.uk/efo/EFO_0000540
C-reactive protein measurement	fasting blood glucose measurement	571	55	2	5	7	0.0192091	1.2219e-16	7.48209e-14	4.36356e-10	0.0113086	0.0223642	0.0522591	rs1371614-rs11681145|rs635634-rs651007|rs780094-rs1260326|rs895636-rs12712928|rs11708067|rs11920090-rs1905505-rs66733022-rs9873618|rs4841132	http://www.ebi.ac.uk/efo/EFO_0004458	Inflammatory measurement	http://www.ebi.ac.uk/efo/EFO_0004872	http://www.ebi.ac.uk/efo/EFO_0004465	Other measurement	http://www.ebi.ac.uk/efo/EFO_0001444
granulocyte percentage of myeloid white cells	mean platelet volume	218	299	2	6	8	0.0398691	1.22378e-16	7.49234e-14	4.37028e-10	0.0157171	0.0309478	0.0835621	rs35979828|rs11576415-rs3557|rs12409929-rs35986908|rs174556-rs7394579|rs547770310-rs10761741|rs3180509-rs2157770|rs6796|rs1969949-rs2992836	http://www.ebi.ac.uk/efo/EFO_0007997	Hematological measurement	http://www.ebi.ac.uk/efo/EFO_0004503	http://www.ebi.ac.uk/efo/EFO_0004584	Hematological measurement	http://www.ebi.ac.uk/efo/EFO_0004503
anorexia nervosa, obsessive-compulsive disorder, attention deficit hyperactivity disorder, Tourette syndrome, unipolar depression, schizophrenia, autism spectrum disorder, bipolar disorder	visceral adipose tissue measurement	145	211	0	7	7	0.0187137	1.22635e-16	7.50675e-14	4.37944e-10	0.0200573	0.0393258	0.0965741	rs10514301-rs2304608|rs35225200-rs13135092|rs12072739-rs1702294|rs4402589-rs8054556|rs10883832-rs3740390|rs2239647-rs2300861|rs254024-rs12658451	http://www.ebi.ac.uk/efo/EFO_0004215, http://www.ebi.ac.uk/efo/EFO_0004242, http://www.ebi.ac.uk/efo/EFO_0003888, http://www.ebi.ac.uk/efo/EFO_0004895, http://www.ebi.ac.uk/efo/EFO_0003761, http://www.ebi.ac.uk/efo/EFO_0000692, http://www.ebi.ac.uk/efo/EFO_0003756, http://www.ebi.ac.uk/efo/EFO_0000289	Metabolic disorder,Neurological disorder	http://www.ebi.ac.uk/efo/EFO_0000589,http://www.ebi.ac.uk/efo/EFO_0000618	http://www.ebi.ac.uk/efo/EFO_0004765	Other measurement	http://www.ebi.ac.uk/efo/EFO_0001444
apolipoprotein A 1 measurement	physical activity measurement, body mass index	458	68	1	6	7	0.0190495	1.23522e-16	7.5598e-14	4.41114e-10	0.0134875	0.026616	0.0630107	rs7238484-rs11663816|rs2303108-rs7259070|rs59137082-rs943466|rs1707322-rs3014246|rs73052033-rs6809651|rs13107325|rs3800461-rs2395607	http://www.ebi.ac.uk/efo/EFO_0004614	Lipid or lipoprotein measurement	http://www.ebi.ac.uk/efo/EFO_0004732	http://www.ebi.ac.uk/efo/EFO_0008002, http://www.ebi.ac.uk/efo/EFO_0004340	Other measurement,Body measurement	http://www.ebi.ac.uk/efo/EFO_0004324,http://www.ebi.ac.uk/efo/EFO_0001444
risky sexual behaviour measurement	systolic blood pressure	118	1027	0	9	9	0.0741244	1.23682e-16	7.56826e-14	4.41684e-10	0.00792254	0.0157205	0.0448872	rs10147464-rs10782490|rs2155290-rs10891499|rs9372625-rs9374896|rs11642015-rs72805613|rs16832246-rs163327|rs1821002-rs6995692|rs551011992-rs62063281|rs59660079-rs5742643|rs76508707-rs2163971	http://www.ebi.ac.uk/efo/EFO_0007877	Other measurement	http://www.ebi.ac.uk/efo/EFO_0001444	http://www.ebi.ac.uk/efo/EFO_0006335	Other measurement	http://www.ebi.ac.uk/efo/EFO_0001444
Hodgkins lymphoma, multiple myeloma, chronic lymphocytic leukemia	chronic lymphocytic leukemia	9	53	2	2	4	0.000291761	1.23929e-16	7.58212e-14	4.42568e-10	0.0689655	0.129032	0.209644	rs12638862-rs10936599|rs210143|rs9880772|rs58055674-rs12711846	http://www.ebi.ac.uk/efo/EFO_0000183, http://www.ebi.ac.uk/efo/EFO_0001378, http://www.ebi.ac.uk/efo/EFO_0000095	Cancer	http://www.ebi.ac.uk/efo/EFO_0000616	http://www.ebi.ac.uk/efo/EFO_0000095	Cancer	http://www.ebi.ac.uk/efo/EFO_0000616
age at menarche	intelligence, self reported educational attainment	378	82	1	6	7	0.018959	1.25101e-16	7.65246e-14	4.46751e-10	0.0154525	0.0304348	0.072868	rs9384679-rs2764261|rs7073746-rs7896518|rs17563986-rs241036|rs1054442|rs4660257-rs2842188|rs11209943-rs17526367|rs2172252-rs35999162	http://www.ebi.ac.uk/efo/EFO_0004703	Other measurement	http://www.ebi.ac.uk/efo/EFO_0001444	http://www.ebi.ac.uk/efo/EFO_0004337, http://www.ebi.ac.uk/efo/EFO_0004784	Biological process,Other measurement	http://purl.obolibrary.org/obo/GO_0008150,http://www.ebi.ac.uk/efo/EFO_0001444
loneliness measurement	risk-taking behaviour	24	514	0	6	6	0.00754542	1.25622e-16	7.68304e-14	4.48613e-10	0.0112782	0.0223048	0.0452305	rs62062288-rs2732650|rs11867618-rs7405743-rs62085660|rs4801000-rs1031831|rs613872-rs619466|rs12363232-rs11039389|rs254024-rs171697	http://www.ebi.ac.uk/efo/EFO_0007865	Other measurement	http://www.ebi.ac.uk/efo/EFO_0001444	http://www.ebi.ac.uk/efo/EFO_0008579	Biological process	http://purl.obolibrary.org/obo/GO_0008150
QRS duration	electrocardiography	47	10	1	3	4	0.000287479	1.25812e-16	7.69334e-14	4.49291e-10	0.0754717	0.140351	0.238298	rs10076436-rs13165478|rs2207791-rs2207793|rs4966020|rs7301677-rs7966651	http://www.ebi.ac.uk/efo/EFO_0005055	Cardiovascular measurement	http://www.ebi.ac.uk/efo/EFO_0004298	http://www.ebi.ac.uk/efo/EFO_0004327	Cardiovascular measurement	http://www.ebi.ac.uk/efo/EFO_0004298
HbA1c measurement	neutrophil count, eosinophil count	75	154	0	6	6	0.00706465	1.26769e-16	7.75055e-14	4.52709e-10	0.0269058	0.0524017	0.115985	rs174555-rs174594|rs71191701-rs7851507|rs11964178-rs9400271|rs3184504-rs10774625|rs635634-rs579459|rs7776054-rs34208856	http://www.ebi.ac.uk/efo/EFO_0004541	Hematological measurement	http://www.ebi.ac.uk/efo/EFO_0004503	http://www.ebi.ac.uk/efo/EFO_0004833, http://www.ebi.ac.uk/efo/EFO_0004842	Hematological measurement	http://www.ebi.ac.uk/efo/EFO_0004503
colorectal cancer	mean corpuscular hemoglobin	132	918	2	7	9	0.0741183	1.2726e-16	7.77919e-14	4.5446e-10	0.00864553	0.0171429	0.049188	rs2179593|rs11190134-rs6584283|rs35158985-rs9929218|rs4919687-rs1046411|rs4776316-rs76912608|rs597808|rs67795055-rs10936599|rs58658771-rs73376930|rs7226855-rs4939827	http://www.ebi.ac.uk/efo/EFO_0005842	Cancer	http://www.ebi.ac.uk/efo/EFO_0000616	http://www.ebi.ac.uk/efo/EFO_0004527	Hematological measurement	http://www.ebi.ac.uk/efo/EFO_0004503
apolipoprotein B measurement	heart failure	261	13	0	5	5	0.00207536	1.28274e-16	7.83985e-14	4.58083e-10	0.0185874	0.0364964	0.0633658	rs118039278-rs55730499|rs6475606-rs1556516|rs4766578-rs597808|rs660240-rs6657811|rs115478735-rs600038	http://www.ebi.ac.uk/efo/EFO_0004615	Lipid or lipoprotein measurement	http://www.ebi.ac.uk/efo/EFO_0004732	http://www.ebi.ac.uk/efo/EFO_0003144	Cardiovascular disease	http://www.ebi.ac.uk/efo/EFO_0000319
HbA1c measurement	total cholesterol measurement	75	416	3	4	7	0.0190837	1.28363e-16	7.84397e-14	4.58402e-10	0.0144628	0.0285132	0.067888	rs579459-rs532436|rs11708067|rs174594-rs1535|rs653178-rs10774625|rs7776054-rs34208856|rs1800562|rs7616006	http://www.ebi.ac.uk/efo/EFO_0004541	Hematological measurement	http://www.ebi.ac.uk/efo/EFO_0004503	http://www.ebi.ac.uk/efo/EFO_0004574	Lipid or lipoprotein measurement	http://www.ebi.ac.uk/efo/EFO_0004732
HDL cholesterol change measurement, physical activity	leukocyte count	39	830	2	5	7	0.0197994	1.28516e-16	7.85197e-14	4.58947e-10	0.00812065	0.0161105	0.0368669	rs2071206-rs2013208|rs5749502-rs878825|rs1800961|rs2494747-rs2494748|rs1689803-rs1689791|rs2254537-rs4917627|rs13135092	http://www.ebi.ac.uk/efo/EFO_0007805, http://www.ebi.ac.uk/efo/EFO_0003940	Biological process,Lipid or lipoprotein measurement	http://www.ebi.ac.uk/efo/EFO_0004732,http://purl.obolibrary.org/obo/GO_0008150	http://www.ebi.ac.uk/efo/EFO_0004308	Hematological measurement	http://www.ebi.ac.uk/efo/EFO_0004503
blood urea nitrogen measurement	coronary artery disease	119	260	0	7	7	0.0189247	1.30841e-16	7.99265e-14	4.6725e-10	0.0188172	0.0369393	0.0901113	rs73222236-rs35320690|rs2122982-rs11613352|rs1476098-rs8073894|rs10857147-rs12509595|rs162185-rs2327429|rs2264750-rs2244608|rs635634-rs507666	http://www.ebi.ac.uk/efo/EFO_0004741	Other measurement	http://www.ebi.ac.uk/efo/EFO_0001444	http://www.ebi.ac.uk/efo/EFO_0000378	Cardiovascular disease	http://www.ebi.ac.uk/efo/EFO_0000319
neuroticism measurement	visceral adipose tissue measurement	571	211	0	9	9	0.0736932	1.31016e-16	8.00195e-14	4.67874e-10	0.0116429	0.0230179	0.0673446	rs11022718-rs4757136-rs7942486|rs7703782-rs2304608|rs2095484-rs10960067-rs10809637|rs2298489-rs719802|rs2613500-rs782214|rs10485622-rs6096886|rs3740393-rs3740390|rs7240682-rs538656|rs254024-rs6421926	http://www.ebi.ac.uk/efo/EFO_0007660	Other measurement	http://www.ebi.ac.uk/efo/EFO_0001444	http://www.ebi.ac.uk/efo/EFO_0004765	Other measurement	http://www.ebi.ac.uk/efo/EFO_0001444
esterified cholesterol measurement, low density lipoprotein cholesterol measurement	total cholesterol measurement	9	416	5	0	5	0.00229005	1.31082e-16	8.00461e-14	4.6811e-10	0.0119048	0.0235294	0.0387286	rs546498715|rs187918276|chr4:74265673|rs190671241|rs573930512	http://www.ebi.ac.uk/efo/EFO_0008589, http://www.ebi.ac.uk/efo/EFO_0004611	Lipid or lipoprotein measurement	http://www.ebi.ac.uk/efo/EFO_0004732	http://www.ebi.ac.uk/efo/EFO_0004574	Lipid or lipoprotein measurement	http://www.ebi.ac.uk/efo/EFO_0004732
pulmonary function measurement, forced expiratory volume	vital capacity	7	595	1	4	5	0.00254756	1.31756e-16	8.04444e-14	4.70519e-10	0.00837521	0.0166113	0.0264106	rs2637254-rs11001819|rs2571445|rs10936584-rs1344555|rs146685629-rs10516526|rs7068966-rs2271804	http://www.ebi.ac.uk/efo/EFO_0003892, http://www.ebi.ac.uk/efo/EFO_0004314	Other measurement	http://www.ebi.ac.uk/efo/EFO_0001444	http://www.ebi.ac.uk/efo/EFO_0004312	Other measurement	http://www.ebi.ac.uk/efo/EFO_0001444
HbA1c measurement	granulocyte count	75	155	0	6	6	0.00711053	1.31869e-16	8.04995e-14	4.70922e-10	0.0267857	0.0521739	0.115423	rs174555-rs174594|rs71191701-rs7851507|rs11964178-rs9400271|rs3184504-rs10774625|rs635634-rs579459|rs7776054-rs34208856	http://www.ebi.ac.uk/efo/EFO_0004541	Hematological measurement	http://www.ebi.ac.uk/efo/EFO_0004503	http://www.ebi.ac.uk/efo/EFO_0007987	Hematological measurement	http://www.ebi.ac.uk/efo/EFO_0004503
phospholipid measurement	serum metabolite measurement	25	126	1	4	5	0.00192672	1.33143e-16	8.12495e-14	4.7547e-10	0.0342466	0.0662252	0.127413	rs7350789-rs10468017|rs102275-rs174546|rs603424|rs780094-rs4666002|rs964184-rs651821	http://www.ebi.ac.uk/efo/EFO_0004639	Lipid or lipoprotein measurement	http://www.ebi.ac.uk/efo/EFO_0004529	http://www.ebi.ac.uk/efo/EFO_0005653	Other measurement	http://www.ebi.ac.uk/efo/EFO_0001444
asthma	neutrophil count, basophil count	432	153	0	8	8	0.0404282	1.33143e-16	8.12495e-14	4.75472e-10	0.0138648	0.0273504	0.0730521	rs3184504-rs653178|rs6866614-rs10075801|rs12600856-rs2305482|rs12440045-rs1942|rs6500550-rs11645975|rs2614266-rs146318841|rs9271588-rs9275570|rs13187922-rs10875596	http://www.ebi.ac.uk/efo/EFO_0000270	Other disease	http://www.ebi.ac.uk/efo/EFO_0000408	http://www.ebi.ac.uk/efo/EFO_0004833, http://www.ebi.ac.uk/efo/EFO_0005090	Inflammatory measurement,Hematological measurement	http://www.ebi.ac.uk/efo/EFO_0004872,http://www.ebi.ac.uk/efo/EFO_0004503
C-reactive protein measurement	intraocular pressure measurement	571	346	0	10	10	0.120843	1.33513e-16	8.14608e-14	4.7679e-10	0.0110254	0.0218103	0.0698581	rs1591805-rs1490384|rs61137716-rs2201637|rs11079868-rs12601665|rs1968109-rs3743860|rs7929717-rs182638776|rs11229252-rs7936821|rs7502409-rs11078446|rs11246554-rs11246574|rs6600164-rs11648261|rs2269434-rs10838681	http://www.ebi.ac.uk/efo/EFO_0004458	Inflammatory measurement	http://www.ebi.ac.uk/efo/EFO_0004872	http://www.ebi.ac.uk/efo/EFO_0004695	Other measurement	http://www.ebi.ac.uk/efo/EFO_0001444
Abnormality of refraction	appendicular lean mass	454	435	0	10	10	0.120796	1.3385e-16	8.1653e-14	4.77997e-10	0.0113766	0.0224972	0.0722307	rs2469082-rs8042545|rs7307053-rs10846580|rs6767786-rs724016|rs28588430-rs11638944|rs7222840-rs28397663|rs61334940-rs67742458|rs67365433-rs6537315|rs6142416-rs7266028-rs6120993|rs1254314-rs33912345|rs1260326-rs4665972	http://purl.obolibrary.org/obo/HP_0000539	Other trait	http://www.ebi.ac.uk/efo/EFO_0000001	http://www.ebi.ac.uk/efo/EFO_0004980	Other measurement	http://www.ebi.ac.uk/efo/EFO_0001444
cigarettes per day measurement	forced expiratory volume, response to bronchodilator	104	30	1	4	5	0.00190837	1.3447e-16	8.20168e-14	4.80208e-10	0.0387597	0.0746269	0.146758	rs10519203-rs17486278|rs3025383-rs1108581|rs56113850|rs3743063-rs72743199|rs11637630-rs28498264-rs12441088	http://www.ebi.ac.uk/efo/EFO_0006525	Other measurement	http://www.ebi.ac.uk/efo/EFO_0001444	http://www.ebi.ac.uk/efo/EFO_0004314, http://purl.obolibrary.org/obo/GO_0097366	Other measurement,Response to drug	http://purl.obolibrary.org/obo/GO_0042493,http://www.ebi.ac.uk/efo/EFO_0001444
intelligence, self reported educational attainment	schizophrenia	82	382	0	7	7	0.0191596	1.34724e-16	8.21582e-14	4.81118e-10	0.0153173	0.0301724	0.0721938	rs6429422-rs10803138|rs10732573-rs1716180|rs7599488-rs7581162|rs2268894-rs2909457|rs926231-rs132575|rs6674176-rs4660761|rs2153960-rs9384679	http://www.ebi.ac.uk/efo/EFO_0004337, http://www.ebi.ac.uk/efo/EFO_0004784	Biological process,Other measurement	http://purl.obolibrary.org/obo/GO_0008150,http://www.ebi.ac.uk/efo/EFO_0001444	http://www.ebi.ac.uk/efo/EFO_0000692	Neurological disorder	http://www.ebi.ac.uk/efo/EFO_0000618
Graves disease	Thyroid preparation use measurement	24	132	1	4	5	0.00193773	1.34906e-16	8.22407e-14	4.81766e-10	0.0331126	0.0641026	0.122652	rs1951459-rs9355610|rs6832151-rs13136820|rs229527-rs2858483|rs11571297-rs3087243|rs2476601	http://www.ebi.ac.uk/efo/EFO_0004237	Immune system disorder	http://www.ebi.ac.uk/efo/EFO_0000540	http://www.ebi.ac.uk/efo/EFO_0009933	Other measurement	http://www.ebi.ac.uk/efo/EFO_0001444
Thyroid preparation use measurement	rheumatoid arthritis, celiac disease	132	24	0	5	5	0.00193773	1.34906e-16	8.22407e-14	4.81766e-10	0.0331126	0.0641026	0.122652	rs3184504-rs11066188-rs11066320|rs74830391-rs10279209|rs1561924-rs6651252|rs6679677-rs2476601|rs947474-rs744253	http://www.ebi.ac.uk/efo/EFO_0009933	Other measurement	http://www.ebi.ac.uk/efo/EFO_0001444	http://www.ebi.ac.uk/efo/EFO_0000685, http://www.ebi.ac.uk/efo/EFO_0001060	Immune system disorder	http://www.ebi.ac.uk/efo/EFO_0000540
Eczema	myeloid white cell count	189	164	1	6	7	0.018959	1.35038e-16	8.23073e-14	4.82239e-10	0.0202312	0.0396601	0.0974996	rs249677-rs13187922|rs2451279-rs212408|rs2746427-rs2746438|rs635634-rs495828|rs1700159|rs3184504-rs653178|rs12600856-rs4580194	http://purl.obolibrary.org/obo/HP_0000964	Other trait	http://www.ebi.ac.uk/efo/EFO_0000001	http://www.ebi.ac.uk/efo/EFO_0007988	Hematological measurement	http://www.ebi.ac.uk/efo/EFO_0004503
cutaneous melanoma, hair color	eye color	48	10	1	3	4	0.000293596	1.37249e-16	8.36406e-14	4.90134e-10	0.0740741	0.137931	0.233333	rs4904871-rs12896399|rs12913832|rs1408799-rs2762461|rs1126809-rs1847134	http://www.ebi.ac.uk/efo/EFO_0000389, http://www.ebi.ac.uk/efo/EFO_0003924	Cancer,Other trait	http://www.ebi.ac.uk/efo/EFO_0000616,http://www.ebi.ac.uk/efo/EFO_0000001	http://www.ebi.ac.uk/efo/EFO_0003949	Other trait	http://www.ebi.ac.uk/efo/EFO_0000001
hippocampus molecular layer volume	subiculum volume	5	5	2	1	3	1.52915e-05	1.37302e-16	8.36445e-14	4.90324e-10	0.428571	0.6	0.99	rs2909455-rs1861979|rs77956314|rs11611334	http://www.ebi.ac.uk/efo/EFO_0009397	Other measurement	http://www.ebi.ac.uk/efo/EFO_0001444	http://www.ebi.ac.uk/efo/EFO_0009399	Other measurement	http://www.ebi.ac.uk/efo/EFO_0001444
hippocampal CA4 volume	hippocampus molecular layer volume	5	5	2	1	3	1.52915e-05	1.37302e-16	8.36445e-14	4.90324e-10	0.428571	0.6	0.99	rs1419859|rs77956314|rs12218858-rs4962694	http://www.ebi.ac.uk/efo/EFO_0009396	Other measurement	http://www.ebi.ac.uk/efo/EFO_0001444	http://www.ebi.ac.uk/efo/EFO_0009397	Other measurement	http://www.ebi.ac.uk/efo/EFO_0001444
alcohol consumption measurement, high density lipoprotein cholesterol measurement	platelet count	85	370	1	6	7	0.0192367	1.39626e-16	8.50454e-14	4.98621e-10	0.015625	0.0307692	0.0737539	rs2068888-rs4418728|rs150844304-rs28487964-rs55707100|rs1047891|rs6907508-rs9462031|rs174566-rs174548|rs459193-rs465002|rs17145750-rs79624003	http://www.ebi.ac.uk/efo/EFO_0007878, http://www.ebi.ac.uk/efo/EFO_0004612	Other measurement,Lipid or lipoprotein measurement	http://www.ebi.ac.uk/efo/EFO_0004732,http://www.ebi.ac.uk/efo/EFO_0001444	http://www.ebi.ac.uk/efo/EFO_0004309	Hematological measurement	http://www.ebi.ac.uk/efo/EFO_0004503
PR interval	leukocyte count	240	830	1	9	10	0.121842	1.40129e-16	8.53376e-14	5.00419e-10	0.00943396	0.0186916	0.0592222	rs7916672-rs7072066|rs880749-rs55866125|rs12678719-rs7832219|rs3856364-rs76909456|rs2006122-rs9904067|rs696|rs6072345-rs2179452|rs1000368-rs17295246|rs6426558-rs3768419|rs565720-rs972142	http://www.ebi.ac.uk/efo/EFO_0004462	Cardiovascular measurement	http://www.ebi.ac.uk/efo/EFO_0004298	http://www.ebi.ac.uk/efo/EFO_0004308	Hematological measurement	http://www.ebi.ac.uk/efo/EFO_0004503
asthma	neutrophil count, eosinophil count	432	154	0	8	8	0.0406924	1.40407e-16	8.54918e-14	5.0141e-10	0.0138408	0.0273038	0.0729206	rs3184504-rs653178|rs11405616-rs10875596|rs6866614-rs10075801|rs12440045-rs1942|rs12600856-rs2305482|rs6500550-rs11645975|rs174551-rs174555|rs9271588-rs9275570	http://www.ebi.ac.uk/efo/EFO_0000270	Other disease	http://www.ebi.ac.uk/efo/EFO_0000408	http://www.ebi.ac.uk/efo/EFO_0004833, http://www.ebi.ac.uk/efo/EFO_0004842	Hematological measurement	http://www.ebi.ac.uk/efo/EFO_0004503
birth weight, parental genotype effect measurement	diastolic blood pressure, alcohol consumption measurement	105	30	1	4	5	0.00192672	1.41191e-16	8.59404e-14	5.04212e-10	0.0384615	0.0740741	0.14551	rs3753584-rs17367504|rs3184504-rs7137828|rs1894400-rs7183988|rs1801253|rs1350193-rs7497026-rs3784789	http://www.ebi.ac.uk/efo/EFO_0004344, http://www.ebi.ac.uk/efo/EFO_0005939	Body measurement,Other measurement	http://www.ebi.ac.uk/efo/EFO_0004324,http://www.ebi.ac.uk/efo/EFO_0001444	http://www.ebi.ac.uk/efo/EFO_0006336, http://www.ebi.ac.uk/efo/EFO_0007878	Other measurement	http://www.ebi.ac.uk/efo/EFO_0001444
birth weight, parental genotype effect measurement	mean arterial pressure, alcohol consumption measurement	105	30	0	5	5	0.00192672	1.41191e-16	8.59404e-14	5.04212e-10	0.0384615	0.0740741	0.14551	rs1894400-rs7183988|rs2484294-rs1801253|rs2301249-rs3784789|rs17367504-rs17037452|rs3184504-rs7310615	http://www.ebi.ac.uk/efo/EFO_0004344, http://www.ebi.ac.uk/efo/EFO_0005939	Body measurement,Other measurement	http://www.ebi.ac.uk/efo/EFO_0004324,http://www.ebi.ac.uk/efo/EFO_0001444	http://www.ebi.ac.uk/efo/EFO_0006340, http://www.ebi.ac.uk/efo/EFO_0007878	Other measurement	http://www.ebi.ac.uk/efo/EFO_0001444
HOMA-B	type II diabetes mellitus	7	605	2	3	5	0.00259037	1.43245e-16	8.71759e-14	5.11548e-10	0.00823723	0.0163399	0.025974	rs11708067|rs7034200-rs4237150|rs10830963|rs2191349-rs10228066|rs4607517-rs1799884	http://www.ebi.ac.uk/efo/EFO_0004469	Other measurement	http://www.ebi.ac.uk/efo/EFO_0001444	http://www.ebi.ac.uk/efo/EFO_0001360	Metabolic disorder	http://www.ebi.ac.uk/efo/EFO_0000589
Hodgkins lymphoma	rheumatoid arthritis	20	163	1	4	5	0.00199401	1.43388e-16	8.72326e-14	5.12055e-10	0.0280899	0.0546448	0.101966	rs6903608-rs9268839-rs2395185|rs1002658-rs10499194|rs2425752-rs4239702|rs3806624|rs34695944-rs1432295	http://www.ebi.ac.uk/efo/EFO_0000183	Cancer	http://www.ebi.ac.uk/efo/EFO_0000616	http://www.ebi.ac.uk/efo/EFO_0000685	Immune system disorder	http://www.ebi.ac.uk/efo/EFO_0000540
anxiety measurement	lean body mass	20	163	0	5	5	0.00199401	1.43388e-16	8.72326e-14	5.12055e-10	0.0280899	0.0546448	0.101966	rs62106258-rs77165542|rs9398171-rs3800227|rs11030119-rs11030088|rs8054556-rs12935701|rs17175643-rs6567160	http://www.ebi.ac.uk/efo/EFO_0009863	Other measurement	http://www.ebi.ac.uk/efo/EFO_0001444	http://www.ebi.ac.uk/efo/EFO_0004995	Other measurement	http://www.ebi.ac.uk/efo/EFO_0001444
BMI-adjusted waist-hip ratio	birth weight, parental genotype effect measurement	1178	105	2	7	9	0.075656	1.43421e-16	8.7238e-14	5.12174e-10	0.00706436	0.0140296	0.0398286	rs6768221-rs2242116|rs10980797-rs1411424|rs4969471-rs4239275-rs9912553|rs9851257-rs12496583|rs11051005-rs11051061|rs75034466-rs114760566|rs11893688|rs7903146|rs17451107-rs1482852	http://www.ebi.ac.uk/efo/EFO_0007788	Body measurement	http://www.ebi.ac.uk/efo/EFO_0004324	http://www.ebi.ac.uk/efo/EFO_0004344, http://www.ebi.ac.uk/efo/EFO_0005939	Body measurement,Other measurement	http://www.ebi.ac.uk/efo/EFO_0004324,http://www.ebi.ac.uk/efo/EFO_0001444
BMI-adjusted waist circumference	body height at birth	1266	27	0	7	7	0.0209077	1.43867e-16	8.74943e-14	5.13766e-10	0.00544323	0.0108275	0.0241648	rs16896276-rs724577|rs6767899-rs9846396|rs1776897-rs1759645|rs10950947-rs12534093|rs13322435-rs56406311|rs1042725-rs7970350|rs982903-rs6537307	http://www.ebi.ac.uk/efo/EFO_0007789	Body measurement	http://www.ebi.ac.uk/efo/EFO_0004324	http://www.ebi.ac.uk/efo/EFO_0006784	Body measurement	http://www.ebi.ac.uk/efo/EFO_0004324
hematocrit	lymphocyte count	158	198	2	5	7	0.0191351	1.44074e-16	8.75918e-14	5.14505e-10	0.0200573	0.0393258	0.0965954	rs11039436-rs60515486|rs56262900-rs72781680|rs3184504|rs6569648-rs7740107|rs5762813-rs8141529|rs1260326|rs9376090-rs9494142	http://www.ebi.ac.uk/efo/EFO_0004348	Hematological measurement	http://www.ebi.ac.uk/efo/EFO_0004503	http://www.ebi.ac.uk/efo/EFO_0004587	Hematological measurement	http://www.ebi.ac.uk/efo/EFO_0004503
total cholesterol measurement, C-reactive protein measurement	total cholesterol measurement, hematocrit, stroke, ventricular rate measurement, coronary heart disease, body mass index, atrial fibrillation, high density lipoprotein cholesterol measurement, cancer, diastolic blood pressure, triglyceride measurement, systolic blood pressure, heart failure, diabetes mellitus, glucose measurement, mortality	20	23	2	2	4	0.000281363	1.44101e-16	8.75918e-14	5.14602e-10	0.102564	0.186047	0.370483	rs10401969-rs2228603|rs780094-rs1260326|rs4420638|rs629301	http://www.ebi.ac.uk/efo/EFO_0004574, http://www.ebi.ac.uk/efo/EFO_0004458	Inflammatory measurement,Lipid or lipoprotein measurement	http://www.ebi.ac.uk/efo/EFO_0004732,http://www.ebi.ac.uk/efo/EFO_0004872	http://www.ebi.ac.uk/efo/EFO_0004574, http://www.ebi.ac.uk/efo/EFO_0004348, http://www.ebi.ac.uk/efo/EFO_0000712, http://www.ebi.ac.uk/efo/EFO_0007928, http://www.ebi.ac.uk/efo/EFO_0001645, http://www.ebi.ac.uk/efo/EFO_0004340, http://www.ebi.ac.uk/efo/EFO_0000275, http://www.ebi.ac.uk/efo/EFO_0004612, http://www.ebi.ac.uk/efo/EFO_0000311, http://www.ebi.ac.uk/efo/EFO_0006336, http://www.ebi.ac.uk/efo/EFO_0004530, http://www.ebi.ac.uk/efo/EFO_0006335, http://www.ebi.ac.uk/efo/EFO_0003144, http://www.ebi.ac.uk/efo/EFO_0000400, http://www.ebi.ac.uk/efo/EFO_0004468, http://www.ebi.ac.uk/efo/EFO_0004352	Body measurement,Lipid or lipoprotein measurement,Cancer,Other measurement,Metabolic disorder,Cardiovascular measurement,Cardiovascular disease,Hematological measurement	http://www.ebi.ac.uk/efo/EFO_0004529,http://www.ebi.ac.uk/efo/EFO_0004324,http://www.ebi.ac.uk/efo/EFO_0004503,http://www.ebi.ac.uk/efo/EFO_0004732,http://www.ebi.ac.uk/efo/EFO_0000616,http://www.ebi.ac.uk/efo/EFO_0004298,http://www.ebi.ac.uk/efo/EFO_0000319,http://www.ebi.ac.uk/efo/EFO_0001444,http://www.ebi.ac.uk/efo/EFO_0000589
low density lipoprotein cholesterol measurement, C-reactive protein measurement	total cholesterol measurement, hematocrit, stroke, ventricular rate measurement, coronary heart disease, body mass index, atrial fibrillation, high density lipoprotein cholesterol measurement, cancer, diastolic blood pressure, triglyceride measurement, systolic blood pressure, heart failure, diabetes mellitus, glucose measurement, mortality	20	23	1	3	4	0.000281363	1.44101e-16	8.75918e-14	5.14602e-10	0.102564	0.186047	0.370483	rs10401969-rs2228603|rs174547-rs174574|rs4420638|rs646776-rs629301	http://www.ebi.ac.uk/efo/EFO_0004611, http://www.ebi.ac.uk/efo/EFO_0004458	Inflammatory measurement,Lipid or lipoprotein measurement	http://www.ebi.ac.uk/efo/EFO_0004732,http://www.ebi.ac.uk/efo/EFO_0004872	http://www.ebi.ac.uk/efo/EFO_0004574, http://www.ebi.ac.uk/efo/EFO_0004348, http://www.ebi.ac.uk/efo/EFO_0000712, http://www.ebi.ac.uk/efo/EFO_0007928, http://www.ebi.ac.uk/efo/EFO_0001645, http://www.ebi.ac.uk/efo/EFO_0004340, http://www.ebi.ac.uk/efo/EFO_0000275, http://www.ebi.ac.uk/efo/EFO_0004612, http://www.ebi.ac.uk/efo/EFO_0000311, http://www.ebi.ac.uk/efo/EFO_0006336, http://www.ebi.ac.uk/efo/EFO_0004530, http://www.ebi.ac.uk/efo/EFO_0006335, http://www.ebi.ac.uk/efo/EFO_0003144, http://www.ebi.ac.uk/efo/EFO_0000400, http://www.ebi.ac.uk/efo/EFO_0004468, http://www.ebi.ac.uk/efo/EFO_0004352	Body measurement,Lipid or lipoprotein measurement,Cancer,Other measurement,Metabolic disorder,Cardiovascular measurement,Cardiovascular disease,Hematological measurement	http://www.ebi.ac.uk/efo/EFO_0004529,http://www.ebi.ac.uk/efo/EFO_0004324,http://www.ebi.ac.uk/efo/EFO_0004503,http://www.ebi.ac.uk/efo/EFO_0004732,http://www.ebi.ac.uk/efo/EFO_0000616,http://www.ebi.ac.uk/efo/EFO_0004298,http://www.ebi.ac.uk/efo/EFO_0000319,http://www.ebi.ac.uk/efo/EFO_0001444,http://www.ebi.ac.uk/efo/EFO_0000589
alcohol use disorder measurement	bitter alcoholic beverage consumption measurement	15	31	3	1	4	0.000284421	1.4426e-16	8.76587e-14	5.1517e-10	0.0952381	0.173913	0.335462	rs11940694|rs62062288-rs1724409|rs1260326|rs13135092	http://www.ebi.ac.uk/efo/EFO_0009458	Other measurement	http://www.ebi.ac.uk/efo/EFO_0001444	http://www.ebi.ac.uk/efo/EFO_0010092	Other measurement	http://www.ebi.ac.uk/efo/EFO_0001444
alcohol dependence measurement	bitter alcoholic beverage consumption measurement	15	31	3	1	4	0.000284421	1.4426e-16	8.76587e-14	5.1517e-10	0.0952381	0.173913	0.335462	rs1229984|rs11940694|rs17028973-rs2173201|rs13135092	http://www.ebi.ac.uk/efo/EFO_0007835	Other measurement	http://www.ebi.ac.uk/efo/EFO_0001444	http://www.ebi.ac.uk/efo/EFO_0010092	Other measurement	http://www.ebi.ac.uk/efo/EFO_0001444
psoriasis	systemic lupus erythematosus	182	172	2	5	7	0.0191473	1.44944e-16	8.80596e-14	5.17614e-10	0.0201729	0.039548	0.0972027	rs34536443|rs1270942-rs3130612|rs10036748|rs3747517-rs2111485|rs7444-rs4821124|rs34725611-rs1051738|rs11065979-rs597808	http://www.ebi.ac.uk/efo/EFO_0000676	Immune system disorder	http://www.ebi.ac.uk/efo/EFO_0000540	http://www.ebi.ac.uk/efo/EFO_0002690	Immune system disorder	http://www.ebi.ac.uk/efo/EFO_0000540
BMI-adjusted hip circumference	body weight	99	32	1	4	5	0.00193773	1.47782e-16	8.97682e-14	5.27747e-10	0.0396825	0.0763359	0.150871	rs143384|rs42377-rs42235|rs16894959-rs112540634|rs7624084-rs724016|rs7187776-rs7498665	http://www.ebi.ac.uk/efo/EFO_0008039	Body measurement	http://www.ebi.ac.uk/efo/EFO_0004324	http://www.ebi.ac.uk/efo/EFO_0004338	Body measurement	http://www.ebi.ac.uk/efo/EFO_0004324
basophil count, eosinophil count	low density lipoprotein cholesterol measurement	206	593	0	9	9	0.0747189	1.47968e-16	8.98658e-14	5.28411e-10	0.0113924	0.0225282	0.0658114	rs2248116-rs6894249|rs66650371-rs6920211|rs2125345-rs9900933|rs13076933-rs13070844|rs653178-rs597808|rs1036332-rs6667939|rs174564-rs174548|rs112259268-rs77697917|rs964184-rs66505542	http://www.ebi.ac.uk/efo/EFO_0005090, http://www.ebi.ac.uk/efo/EFO_0004842	Inflammatory measurement,Hematological measurement	http://www.ebi.ac.uk/efo/EFO_0004872,http://www.ebi.ac.uk/efo/EFO_0004503	http://www.ebi.ac.uk/efo/EFO_0004611	Lipid or lipoprotein measurement	http://www.ebi.ac.uk/efo/EFO_0004732
asthma	granulocyte count	432	155	0	8	8	0.0409566	1.48014e-16	8.98785e-14	5.28575e-10	0.0138169	0.0272572	0.0727896	rs3184504-rs653178|rs11405616-rs10875596|rs6866614-rs10075801|rs12600856-rs2305482|rs6500550-rs11645975|rs2614266-rs146318841|rs174551-rs174555|rs9271588-rs9275570	http://www.ebi.ac.uk/efo/EFO_0000270	Other disease	http://www.ebi.ac.uk/efo/EFO_0000408	http://www.ebi.ac.uk/efo/EFO_0007987	Hematological measurement	http://www.ebi.ac.uk/efo/EFO_0004503
adult onset asthma	ulcerative colitis	91	130	0	6	6	0.00723592	1.49048e-16	9.04912e-14	5.32269e-10	0.027907	0.0542986	0.120841	rs3104369-rs9271366|rs2155219-rs7936312|rs6866614-rs17622378|rs9268853-rs35789108|rs9272346-rs9271209-rs6927022|rs72743461-rs17293632	http://www.ebi.ac.uk/efo/EFO_1002011	Other disease	http://www.ebi.ac.uk/efo/EFO_0000408	http://www.ebi.ac.uk/efo/EFO_0000729	Immune system disorder	http://www.ebi.ac.uk/efo/EFO_0000540
alcohol consumption measurement	red blood cell distribution width	261	768	2	8	10	0.122606	1.50681e-16	9.14534e-14	5.38103e-10	0.00981354	0.0194363	0.0617447	rs1558902-rs1421085|rs2157770-rs2520099|rs62055546-rs62064595|rs28601761|rs11071294-rs1647381|rs378421-rs181206|rs28411823-rs57044214|rs34060476-rs55747707|rs1260326|rs62310772-rs11940694	http://www.ebi.ac.uk/efo/EFO_0007878	Other measurement	http://www.ebi.ac.uk/efo/EFO_0001444	http://www.ebi.ac.uk/efo/EFO_0005192	Hematological measurement	http://www.ebi.ac.uk/efo/EFO_0004503
blood metabolite measurement	total cholesterol measurement, diastolic blood pressure, triglyceride measurement, systolic blood pressure, hematocrit, ventricular rate measurement, glucose measurement, body mass index, high density lipoprotein cholesterol measurement	156	21	1	4	5	0.00200379	1.50684e-16	9.14534e-14	5.38112e-10	0.0290698	0.0564972	0.106003	rs964184|rs780094-rs1260326|rs174547-rs174548|rs2070895-rs261332|rs247617-rs1800775	http://www.ebi.ac.uk/efo/EFO_0005664	Other measurement	http://www.ebi.ac.uk/efo/EFO_0001444	http://www.ebi.ac.uk/efo/EFO_0004574, http://www.ebi.ac.uk/efo/EFO_0006336, http://www.ebi.ac.uk/efo/EFO_0004530, http://www.ebi.ac.uk/efo/EFO_0006335, http://www.ebi.ac.uk/efo/EFO_0004348, http://www.ebi.ac.uk/efo/EFO_0007928, http://www.ebi.ac.uk/efo/EFO_0004468, http://www.ebi.ac.uk/efo/EFO_0004340, http://www.ebi.ac.uk/efo/EFO_0004612	Body measurement,Lipid or lipoprotein measurement,Other measurement,Cardiovascular measurement,Hematological measurement	http://www.ebi.ac.uk/efo/EFO_0004529,http://www.ebi.ac.uk/efo/EFO_0004503,http://www.ebi.ac.uk/efo/EFO_0004324,http://www.ebi.ac.uk/efo/EFO_0004732,http://www.ebi.ac.uk/efo/EFO_0004298,http://www.ebi.ac.uk/efo/EFO_0001444
cardiovascular disease	creatinine measurement	285	111	1	6	7	0.0193498	1.5189e-16	9.21696e-14	5.42418e-10	0.0179949	0.0353535	0.0858744	rs62071306-rs3785837-rs9895661|rs780093-rs4665987-rs1728918|rs77924615|rs10224210-rs6464165|rs2279238-rs10769254|rs7123489-rs557675|rs13125101-rs10857147	http://www.ebi.ac.uk/efo/EFO_0000319	Other disease	http://www.ebi.ac.uk/efo/EFO_0000408	http://www.ebi.ac.uk/efo/EFO_0004518	Other measurement	http://www.ebi.ac.uk/efo/EFO_0001444
basophil count, eosinophil count	pulse pressure measurement	206	595	0	9	9	0.0749709	1.52518e-16	9.25353e-14	5.44663e-10	0.0113636	0.0224719	0.0656363	rs12935413-rs11642631|rs11624512-rs11160085|rs9900933-rs4788913|rs2579503-rs72079386|rs9811216-rs2293607|rs2147904-rs783621|rs174564-rs174548|rs42033-rs2282978|rs36229146-rs1800795	http://www.ebi.ac.uk/efo/EFO_0005090, http://www.ebi.ac.uk/efo/EFO_0004842	Inflammatory measurement,Hematological measurement	http://www.ebi.ac.uk/efo/EFO_0004872,http://www.ebi.ac.uk/efo/EFO_0004503	http://www.ebi.ac.uk/efo/EFO_0005763	Cardiovascular measurement	http://www.ebi.ac.uk/efo/EFO_0004298
anorexia nervosa, obsessive-compulsive disorder, attention deficit hyperactivity disorder, Tourette syndrome, unipolar depression, schizophrenia, autism spectrum disorder, bipolar disorder	intelligence, self reported educational attainment	145	82	1	5	6	0.00727262	1.52624e-16	9.25835e-14	5.45039e-10	0.0271493	0.0528634	0.117208	rs7531118-rs17526367|rs17814604-rs2388334|rs10514301-rs141729694|rs1431196-rs8084351|rs1615350-rs10732573|rs10149470	http://www.ebi.ac.uk/efo/EFO_0004215, http://www.ebi.ac.uk/efo/EFO_0004242, http://www.ebi.ac.uk/efo/EFO_0003888, http://www.ebi.ac.uk/efo/EFO_0004895, http://www.ebi.ac.uk/efo/EFO_0003761, http://www.ebi.ac.uk/efo/EFO_0000692, http://www.ebi.ac.uk/efo/EFO_0003756, http://www.ebi.ac.uk/efo/EFO_0000289	Metabolic disorder,Neurological disorder	http://www.ebi.ac.uk/efo/EFO_0000589,http://www.ebi.ac.uk/efo/EFO_0000618	http://www.ebi.ac.uk/efo/EFO_0004337, http://www.ebi.ac.uk/efo/EFO_0004784	Biological process,Other measurement	http://purl.obolibrary.org/obo/GO_0008150,http://www.ebi.ac.uk/efo/EFO_0001444
asthma	schizophrenia, autism spectrum disorder	432	283	0	9	9	0.0747789	1.52867e-16	9.27152e-14	5.45907e-10	0.0127479	0.0251748	0.0741807	rs9274657-rs9274659|rs145607970-rs115468973|rs1233578-rs6921919|rs10211550-rs2164068|rs8032315-rs8029440|rs9274390-rs7775228|rs2851447-rs7132277|rs301798-rs301819|rs117616320-rs9272105-rs146618240-rs116182620-rs140849564-rs184981897	http://www.ebi.ac.uk/efo/EFO_0000270	Other disease	http://www.ebi.ac.uk/efo/EFO_0000408	http://www.ebi.ac.uk/efo/EFO_0000692, http://www.ebi.ac.uk/efo/EFO_0003756	Neurological disorder	http://www.ebi.ac.uk/efo/EFO_0000618
Drugs used in diabetes use measurement	visceral adipose tissue measurement	57	211	1	5	6	0.00735641	1.55236e-16	9.41359e-14	5.54366e-10	0.0229008	0.0447761	0.0971594	rs56094641|rs72892910-rs4715207|rs591939-rs668799|rs2293476-rs72663503|rs7649970-rs17036160|rs113211479-rs1056387	http://www.ebi.ac.uk/efo/EFO_0009924	Other measurement	http://www.ebi.ac.uk/efo/EFO_0001444	http://www.ebi.ac.uk/efo/EFO_0004765	Other measurement	http://www.ebi.ac.uk/efo/EFO_0001444
glycerophospholipid measurement, blood metabolite measurement	metabolite measurement	9	56	2	2	4	0.000308276	1.55443e-16	9.42459e-14	5.55108e-10	0.0655738	0.123077	0.198413	rs2295602-rs9393903|rs174547|rs6498540-rs7200543|rs603424	http://www.ebi.ac.uk/efo/EFO_0007630, http://www.ebi.ac.uk/efo/EFO_0005664	Other measurement,Lipid or lipoprotein measurement	http://www.ebi.ac.uk/efo/EFO_0004529,http://www.ebi.ac.uk/efo/EFO_0001444	http://www.ebi.ac.uk/efo/EFO_0004725	Other measurement	http://www.ebi.ac.uk/efo/EFO_0001444
birth weight	high density lipoprotein cholesterol measurement	234	861	2	8	10	0.123233	1.56331e-16	9.4768e-14	5.58278e-10	0.00921659	0.0182648	0.0577865	rs2780226-rs75104038-rs76376137|rs7614016-rs11708067|rs3933326-rs7847628|rs900399-rs1482852|rs10221267-rs16975758|rs3184504|rs2434612-rs2946179|rs5750561-rs133015|rs7076938|rs11546878-rs11545169	http://www.ebi.ac.uk/efo/EFO_0004344	Body measurement	http://www.ebi.ac.uk/efo/EFO_0004324	http://www.ebi.ac.uk/efo/EFO_0004612	Lipid or lipoprotein measurement	http://www.ebi.ac.uk/efo/EFO_0004732
heel bone mineral density	lymphocyte percentage of leukocytes	2103	147	0	11	11	0.189089	1.5668e-16	9.49632e-14	5.59523e-10	0.00491291	0.00977778	0.0326375	rs149290349-rs7609283|rs13390610-rs56118925|rs12824957-rs71444571|rs11673093-rs11670562|rs3812849-rs4885150|rs5998509-rs5754387|rs56303031-rs76640332|rs34544996-rs3783727|rs11631075-rs4924590|rs1830790-rs9594738|rs1991431-rs7650602	http://www.ebi.ac.uk/efo/EFO_0009270	Other measurement	http://www.ebi.ac.uk/efo/EFO_0001444	http://www.ebi.ac.uk/efo/EFO_0007993	Hematological measurement	http://www.ebi.ac.uk/efo/EFO_0004503
asthma	unipolar depression, asthma	432	9	2	3	5	0.00237813	1.58442e-16	9.60149e-14	5.65816e-10	0.0114679	0.0226757	0.0372942	rs148696809-rs1233578|rs150814685-rs114357009|rs301817|rs2855812|rs2854275-rs2647044	http://www.ebi.ac.uk/efo/EFO_0000270	Other disease	http://www.ebi.ac.uk/efo/EFO_0000408	http://www.ebi.ac.uk/efo/EFO_0003761, http://www.ebi.ac.uk/efo/EFO_0000270	Neurological disorder,Other disease	http://www.ebi.ac.uk/efo/EFO_0000618,http://www.ebi.ac.uk/efo/EFO_0000408
Abnormality of refraction	grip strength measurement	454	149	0	8	8	0.0413762	1.59844e-16	9.68481e-14	5.70822e-10	0.0134454	0.026534	0.0707071	rs4886869-rs4886850|rs7802500-rs10279237|rs10231286-rs7800245|rs13107325-rs13135092|rs80103986-rs76324150|rs8073510-rs62084693|rs7307053-rs4575361|rs1961579-rs1521624	http://purl.obolibrary.org/obo/HP_0000539	Other trait	http://www.ebi.ac.uk/efo/EFO_0000001	http://www.ebi.ac.uk/efo/EFO_0006941	Other measurement	http://www.ebi.ac.uk/efo/EFO_0001444
Alzheimer's disease	serum metabolite measurement	95	126	2	4	6	0.00732155	1.60491e-16	9.72239e-14	5.73135e-10	0.027907	0.0542986	0.120863	rs439401-rs584007|rs395908-rs519113|rs157580|rs769449-rs429358|rs7412-rs445925|rs405509	http://www.ebi.ac.uk/efo/EFO_0000249	Neurological disorder	http://www.ebi.ac.uk/efo/EFO_0000618	http://www.ebi.ac.uk/efo/EFO_0005653	Other measurement	http://www.ebi.ac.uk/efo/EFO_0001444
creatinine measurement, chronic kidney disease	hematocrit	21	158	2	3	5	0.00202948	1.60724e-16	9.73486e-14	5.73967e-10	0.0287356	0.0558659	0.104691	rs56235845-rs6420094|rs9472135-rs881858|rs9895661|rs1260326|rs10008637-rs17319721	http://www.ebi.ac.uk/efo/EFO_0004518, http://www.ebi.ac.uk/efo/EFO_0003884	Other measurement,Other disease	http://www.ebi.ac.uk/efo/EFO_0000408,http://www.ebi.ac.uk/efo/EFO_0001444	http://www.ebi.ac.uk/efo/EFO_0004348	Hematological measurement	http://www.ebi.ac.uk/efo/EFO_0004503
eye color	synophrys measurement	10	50	2	2	4	0.000305829	1.62444e-16	9.83732e-14	5.80107e-10	0.0714286	0.133333	0.224	rs16891982|rs12203592|rs12913832-rs12916300|rs4144266-rs12896399	http://www.ebi.ac.uk/efo/EFO_0003949	Other trait	http://www.ebi.ac.uk/efo/EFO_0000001	http://www.ebi.ac.uk/efo/EFO_0007906	Other measurement	http://www.ebi.ac.uk/efo/EFO_0001444
basal cell carcinoma	leukocyte count	83	830	3	5	8	0.0421371	1.62713e-16	9.85196e-14	5.81069e-10	0.00883978	0.0175246	0.0453948	rs531612-rs10896064|rs6714430-rs10931933|rs2476601|rs78378222|rs10995255-rs10995249|rs12203592|rs1928175-rs2294214|rs700755-rs56232506	http://www.ebi.ac.uk/efo/EFO_0004193	Cancer	http://www.ebi.ac.uk/efo/EFO_0000616	http://www.ebi.ac.uk/efo/EFO_0004308	Hematological measurement	http://www.ebi.ac.uk/efo/EFO_0004503
fasting blood glucose measurement	pulse pressure measurement	55	595	2	5	7	0.0200165	1.63148e-16	9.87665e-14	5.82624e-10	0.0108865	0.0215385	0.0502307	rs35742417-rs76052955|rs4506565-rs7903146|rs560887|rs4607517-rs2971669|rs10830963|rs174564-rs174550|rs9356744-rs9368222	http://www.ebi.ac.uk/efo/EFO_0004465	Other measurement	http://www.ebi.ac.uk/efo/EFO_0001444	http://www.ebi.ac.uk/efo/EFO_0005763	Cardiovascular measurement	http://www.ebi.ac.uk/efo/EFO_0004298
coronary artery calcification	erythrocyte count	36	937	1	6	7	0.0206325	1.63412e-16	9.89095e-14	5.83566e-10	0.00724638	0.0143885	0.0327368	rs1461729-rs4841132|rs4810479-rs6073972|rs780094-rs1260326|rs102275|rs7412-rs445925|rs2657880-rs2657910|rs77303550-rs217181	http://www.ebi.ac.uk/efo/EFO_0004723	Other trait	http://www.ebi.ac.uk/efo/EFO_0000001	http://www.ebi.ac.uk/efo/EFO_0004305	Hematological measurement	http://www.ebi.ac.uk/efo/EFO_0004503
Microalbuminuria	triglyceride measurement	18	746	1	5	6	0.00821335	1.6345e-16	9.89156e-14	5.83701e-10	0.00791557	0.0157068	0.0308311	rs28601761-rs6999569|rs2934952-rs677888-rs11654954|rs6968865-rs4410790|rs34071855-rs880315|rs4665972|rs10023335-rs11722924	http://purl.obolibrary.org/obo/HP_0012594	Other trait	http://www.ebi.ac.uk/efo/EFO_0000001	http://www.ebi.ac.uk/efo/EFO_0004530	Lipid or lipoprotein measurement	http://www.ebi.ac.uk/efo/EFO_0004529
Thyroid preparation use measurement	adult onset asthma	132	91	1	5	6	0.00734724	1.63626e-16	9.90053e-14	5.84329e-10	0.0276498	0.0538117	0.119631	rs6454805-rs7754251|rs2856698-rs9272426|rs2056625-rs1723022|rs7302200|rs174584-rs174599|rs12697352-rs11742240	http://www.ebi.ac.uk/efo/EFO_0009933	Other measurement	http://www.ebi.ac.uk/efo/EFO_0001444	http://www.ebi.ac.uk/efo/EFO_1002011	Other disease	http://www.ebi.ac.uk/efo/EFO_0000408
lipoprotein-associated phospholipase A(2) measurement, acute coronary syndrome, coronary heart disease	response to darapladib, acute coronary syndrome, lipoprotein-associated phospholipase A(2) change measurement, coronary heart disease	10	3	2	1	3	1.83497e-05	1.64763e-16	9.96595e-14	5.8839e-10	0.3	0.461538	0.6	rs12740374-rs7528419|rs76863441|rs7412	http://www.ebi.ac.uk/efo/EFO_0004746, http://www.ebi.ac.uk/efo/EFO_0005672, http://www.ebi.ac.uk/efo/EFO_0001645	Cardiovascular disease,Lipid or lipoprotein measurement	http://www.ebi.ac.uk/efo/EFO_0004732,http://www.ebi.ac.uk/efo/EFO_0000319	http://www.ebi.ac.uk/efo/EFO_0008395, http://www.ebi.ac.uk/efo/EFO_0005672, http://www.ebi.ac.uk/efo/EFO_0008432, http://www.ebi.ac.uk/efo/EFO_0001645	Cardiovascular disease,Cardiovascular measurement,Response to drug	http://www.ebi.ac.uk/efo/EFO_0000319,http://www.ebi.ac.uk/efo/EFO_0004298,http://purl.obolibrary.org/obo/GO_0042493
Vasodilators used in cardiac diseases use measurement	aspirin use measurement	3	10	1	2	3	1.83497e-05	1.64763e-16	9.96595e-14	5.8839e-10	0.3	0.461538	0.6	rs1333047-rs1831733|rs140570886|rs55730499-rs74617384	http://www.ebi.ac.uk/efo/EFO_0009926	Other measurement	http://www.ebi.ac.uk/efo/EFO_0001444	http://www.ebi.ac.uk/efo/EFO_0007013	Other measurement	http://www.ebi.ac.uk/efo/EFO_0001444
P wave duration	QRS complex, QRS duration	15	32	1	3	4	0.000293596	1.64867e-16	9.97058e-14	5.88763e-10	0.0930233	0.170213	0.32602	rs7312625-rs883079|rs6790396-rs6801957|rs11708996-rs41312411|rs174577	http://www.ebi.ac.uk/efo/EFO_0005094	Cardiovascular measurement	http://www.ebi.ac.uk/efo/EFO_0004298	http://www.ebi.ac.uk/efo/EFO_0005054, http://www.ebi.ac.uk/efo/EFO_0005055	Cardiovascular measurement	http://www.ebi.ac.uk/efo/EFO_0004298
alcohol drinking, high density lipoprotein cholesterol measurement	serum alanine aminotransferase measurement	95	34	1	4	5	0.00197566	1.65416e-16	1.00021e-13	5.90721e-10	0.0403226	0.0775194	0.153784	rs7096937-rs10787429|rs174551-rs174566|rs1047891|rs645040-rs1154988|rs2954029-rs2954021	http://www.ebi.ac.uk/efo/EFO_0004329, http://www.ebi.ac.uk/efo/EFO_0004612	Biological process,Lipid or lipoprotein measurement	http://purl.obolibrary.org/obo/GO_0008150,http://www.ebi.ac.uk/efo/EFO_0004732	http://www.ebi.ac.uk/efo/EFO_0004735	Liver enzyme measurement	http://www.ebi.ac.uk/efo/EFO_0004582
apolipoprotein B measurement	mean arterial pressure, alcohol drinking	261	47	0	6	6	0.00750321	1.66836e-16	1.00862e-13	5.95791e-10	0.0198675	0.038961	0.083227	rs7310615-rs597808|rs34071855-rs12046278|rs13125101-rs1458038|rs11636952-rs112987086|rs17613287-rs11014154|rs1275984-rs13394970	http://www.ebi.ac.uk/efo/EFO_0004615	Lipid or lipoprotein measurement	http://www.ebi.ac.uk/efo/EFO_0004732	http://www.ebi.ac.uk/efo/EFO_0006340, http://www.ebi.ac.uk/efo/EFO_0004329	Biological process,Other measurement	http://purl.obolibrary.org/obo/GO_0008150,http://www.ebi.ac.uk/efo/EFO_0001444
fasting blood glucose measurement, HOMA-B, fasting blood insulin measurement	insulin measurement	16	30	1	3	4	0.000293596	1.67526e-16	1.01262e-13	5.98258e-10	0.0952381	0.173913	0.336436	rs10830963-rs11020114|rs11558471|rs10501320-rs11039182|rs4506565-rs4575195	http://www.ebi.ac.uk/efo/EFO_0004465, http://www.ebi.ac.uk/efo/EFO_0004469, http://www.ebi.ac.uk/efo/EFO_0004466	Other measurement	http://www.ebi.ac.uk/efo/EFO_0001444	http://www.ebi.ac.uk/efo/EFO_0004467	Other measurement	http://www.ebi.ac.uk/efo/EFO_0001444
serum metabolite measurement	triglyceride measurement, blood pressure	126	5	0	4	4	0.000385345	1.68108e-16	1.01597e-13	6.00335e-10	0.0314961	0.0610687	0.0825397	rs780093-rs780094|rs2980876-rs2954033|rs651821-rs2266788|rs15285-rs13702	http://www.ebi.ac.uk/efo/EFO_0005653	Other measurement	http://www.ebi.ac.uk/efo/EFO_0001444	http://www.ebi.ac.uk/efo/EFO_0004530, http://www.ebi.ac.uk/efo/EFO_0004325	Other measurement,Lipid or lipoprotein measurement	http://www.ebi.ac.uk/efo/EFO_0004529,http://www.ebi.ac.uk/efo/EFO_0001444
BMI-adjusted waist-hip ratio, sex interaction measurement, age at assessment	hip circumference	42	77	0	5	5	0.0019781	1.7244e-16	1.04197e-13	6.15804e-10	0.0438596	0.0840336	0.169532	rs1294410-rs1294409|rs10846580-rs11057396|rs143384-rs4911180|rs9860730-rs4132228|rs2605098-rs2820443	http://www.ebi.ac.uk/efo/EFO_0007788, http://www.ebi.ac.uk/efo/EFO_0008343, http://www.ebi.ac.uk/efo/EFO_0008007	Body measurement,Other measurement	http://www.ebi.ac.uk/efo/EFO_0004324,http://www.ebi.ac.uk/efo/EFO_0001444	http://www.ebi.ac.uk/efo/EFO_0005093	Body measurement	http://www.ebi.ac.uk/efo/EFO_0004324
diet measurement	vital capacity	209	595	0	9	9	0.0760628	1.73994e-16	1.05118e-13	6.21354e-10	0.0113208	0.0223881	0.0653788	rs7752448-rs35016036|rs1946265-rs35711462|rs11012732-rs946711|rs45501495-rs1008833|rs10125463-rs4740631|rs303752-rs303753|rs601499-rs410671|rs13025126-rs10172295|rs55716899-rs35480566	http://www.ebi.ac.uk/efo/EFO_0008111	Other measurement	http://www.ebi.ac.uk/efo/EFO_0001444	http://www.ebi.ac.uk/efo/EFO_0004312	Other measurement	http://www.ebi.ac.uk/efo/EFO_0001444
Diuretic use measurement	blood urea nitrogen measurement	102	119	1	5	6	0.00742431	1.7518e-16	1.05817e-13	6.2559e-10	0.027907	0.0542986	0.120889	rs56094641-rs8050136|rs12801188-rs11039216|rs162185-rs12190287|rs10857147-rs12509595|rs77924615|rs7123489-rs557675	http://www.ebi.ac.uk/efo/EFO_0009928	Other measurement	http://www.ebi.ac.uk/efo/EFO_0001444	http://www.ebi.ac.uk/efo/EFO_0004741	Other measurement	http://www.ebi.ac.uk/efo/EFO_0001444
albumin:globulin ratio measurement	serum IgG measurement	51	10	0	4	4	0.000311946	1.76268e-16	1.06456e-13	6.29476e-10	0.0701754	0.131148	0.219608	rs7540096-rs4657098|rs258888-rs7713398|rs57166795-rs74998556|rs1051750-rs71421264	http://www.ebi.ac.uk/efo/EFO_0005128	Cardiovascular measurement	http://www.ebi.ac.uk/efo/EFO_0004298	http://www.ebi.ac.uk/efo/EFO_0004565	Other measurement	http://www.ebi.ac.uk/efo/EFO_0001444
schizophrenia, autism spectrum disorder	smoking initiation	283	241	0	8	8	0.0417169	1.76813e-16	1.06767e-13	6.31421e-10	0.0155039	0.0305344	0.082368	rs11210892-rs11210887|rs2232423-rs141342723|rs4650206-rs35998080-rs11210195|rs36057735-rs1264322|rs12775431-rs11191419|rs13240464-rs38748|rs62246017-rs6803008|rs11783093-rs11780471-rs56223946	http://www.ebi.ac.uk/efo/EFO_0000692, http://www.ebi.ac.uk/efo/EFO_0003756	Neurological disorder	http://www.ebi.ac.uk/efo/EFO_0000618	http://www.ebi.ac.uk/efo/EFO_0005670	Biological process	http://purl.obolibrary.org/obo/GO_0008150
C-reactive protein measurement	serum albumin measurement	571	23	2	4	6	0.00803291	1.77555e-16	1.07198e-13	6.34073e-10	0.0102041	0.020202	0.0406609	rs11671010-rs41523449|rs34121855-rs33951980|rs11078597|rs780092-rs814295|rs1260326|rs16948098-rs150844304-rs148770227	http://www.ebi.ac.uk/efo/EFO_0004458	Inflammatory measurement	http://www.ebi.ac.uk/efo/EFO_0004872	http://www.ebi.ac.uk/efo/EFO_0004535	Other measurement	http://www.ebi.ac.uk/efo/EFO_0001444
hemoglobin measurement	sleep duration, low density lipoprotein cholesterol measurement	374	87	0	7	7	0.0199021	1.78229e-16	1.07586e-13	6.36479e-10	0.0154185	0.0303688	0.072739	rs601338-rs2287922|rs2519093-rs495828|rs11065384-rs1182933|rs174533-rs28456|rs2000999-rs11648003|rs4297946-rs753381|rs58542926-rs73004967	http://www.ebi.ac.uk/efo/EFO_0004509	Hematological measurement	http://www.ebi.ac.uk/efo/EFO_0004503	http://www.ebi.ac.uk/efo/EFO_0005271, http://www.ebi.ac.uk/efo/EFO_0004611	Other measurement,Lipid or lipoprotein measurement	http://www.ebi.ac.uk/efo/EFO_0004732,http://www.ebi.ac.uk/efo/EFO_0001444
allergic rhinitis	lymphocyte count	62	198	1	5	6	0.00750872	1.78684e-16	1.07842e-13	6.38102e-10	0.023622	0.0461538	0.100561	rs3540-rs2601191|rs35350651-rs3184504|rs12939457-rs34233420|rs63406760-rs28577594|rs9648346-rs4722762|rs112401631	http://www.ebi.ac.uk/efo/EFO_0005854	Immune system disorder	http://www.ebi.ac.uk/efo/EFO_0000540	http://www.ebi.ac.uk/efo/EFO_0004587	Hematological measurement	http://www.ebi.ac.uk/efo/EFO_0004503
coronary heart disease	triglyceride measurement	45	746	1	6	7	0.0205334	1.78983e-16	1.08004e-13	6.3917e-10	0.00892857	0.0176991	0.0407679	rs595767-rs46522|rs11066280|rs10755578-rs3105749|rs964184-rs651821-rs3741298|rs2519093-rs579459|rs28383314-rs9268402|rs3869109-rs2247056	http://www.ebi.ac.uk/efo/EFO_0001645	Cardiovascular disease	http://www.ebi.ac.uk/efo/EFO_0000319	http://www.ebi.ac.uk/efo/EFO_0004530	Lipid or lipoprotein measurement	http://www.ebi.ac.uk/efo/EFO_0004529
lean body mass	lymphocyte count	163	198	1	6	7	0.0197407	1.79844e-16	1.08506e-13	6.42246e-10	0.019774	0.0387812	0.0951397	rs5752989-rs714027|rs1228024-rs60515486|rs7650602-rs724016|rs35897671-rs3812049|rs546941547-rs2726491|rs1260326|rs6569648-rs7740188	http://www.ebi.ac.uk/efo/EFO_0004995	Other measurement	http://www.ebi.ac.uk/efo/EFO_0001444	http://www.ebi.ac.uk/efo/EFO_0004587	Hematological measurement	http://www.ebi.ac.uk/efo/EFO_0004503
Eczema	neutrophil count	189	171	1	6	7	0.0197682	1.81787e-16	1.09651e-13	6.49186e-10	0.01983	0.0388889	0.0954342	rs249677-rs13187922|rs2451279-rs212408|rs635634-rs495828|rs146318841-rs2746438|rs3184504-rs653178|rs12440045|rs12600856-rs4580194	http://purl.obolibrary.org/obo/HP_0000964	Other trait	http://www.ebi.ac.uk/efo/EFO_0000001	http://www.ebi.ac.uk/efo/EFO_0004833	Hematological measurement	http://www.ebi.ac.uk/efo/EFO_0004503
anxiety measurement	self reported educational attainment	20	1853	0	7	7	0.0226681	1.81803e-16	1.09651e-13	6.49242e-10	0.00375134	0.00747464	0.0163384	rs6557171-rs6557168|rs7526108-rs10875121|rs2764265-rs3800227|rs138385919-rs11030088|rs4129585-rs13262595|rs12023347-rs11210228|rs62444881-rs56226325	http://www.ebi.ac.uk/efo/EFO_0009863	Other measurement	http://www.ebi.ac.uk/efo/EFO_0001444	http://www.ebi.ac.uk/efo/EFO_0004784	Other measurement	http://www.ebi.ac.uk/efo/EFO_0001444
coffee consumption measurement	physical activity measurement, body mass index	48	68	0	5	5	0.00199645	1.83126e-16	1.1043e-13	6.53965e-10	0.045045	0.0862069	0.174936	rs10865548-rs2867125|rs66723169-rs11663816|rs9937053-rs3751812|rs2303108-rs3810291|rs574367-rs543874	http://www.ebi.ac.uk/efo/EFO_0006781	Other measurement	http://www.ebi.ac.uk/efo/EFO_0001444	http://www.ebi.ac.uk/efo/EFO_0008002, http://www.ebi.ac.uk/efo/EFO_0004340	Other measurement,Body measurement	http://www.ebi.ac.uk/efo/EFO_0004324,http://www.ebi.ac.uk/efo/EFO_0001444
cigarettes per day measurement	insomnia measurement	104	313	0	7	7	0.0199107	1.8423e-16	1.11077e-13	6.57908e-10	0.0170732	0.0335731	0.081161	rs5877-rs2901785|rs403694-rs2838787|rs6545798-rs359253|rs6119267-rs1737894|rs7636057-rs10865954|rs9527083-rs4884468|rs12666306-rs10261857	http://www.ebi.ac.uk/efo/EFO_0006525	Other measurement	http://www.ebi.ac.uk/efo/EFO_0001444	http://www.ebi.ac.uk/efo/EFO_0007876	Other measurement	http://www.ebi.ac.uk/efo/EFO_0001444
iron biomarker measurement, serum iron measurement	mean corpuscular hemoglobin concentration	5	129	1	3	4	0.00039452	1.84907e-16	1.11448e-13	6.60328e-10	0.0307692	0.0597015	0.0806202	rs7385804-rs2075672|rs855791|rs79220007-rs1800562|rs72382362-rs8177240-rs8177297	http://www.ebi.ac.uk/efo/EFO_0004461, http://www.ebi.ac.uk/efo/EFO_0006332	Other measurement	http://www.ebi.ac.uk/efo/EFO_0001444	http://www.ebi.ac.uk/efo/EFO_0004528	Hematological measurement	http://www.ebi.ac.uk/efo/EFO_0004503
iron biomarker measurement, transferrin saturation measurement	mean corpuscular hemoglobin concentration	5	129	1	3	4	0.00039452	1.84907e-16	1.11448e-13	6.60328e-10	0.0307692	0.0597015	0.0806202	rs7385804-rs2075672|rs855791|rs79220007-rs1800562|rs72382362-rs8177240-rs8177297	http://www.ebi.ac.uk/efo/EFO_0004461, http://www.ebi.ac.uk/efo/EFO_0006333	Other measurement	http://www.ebi.ac.uk/efo/EFO_0001444	http://www.ebi.ac.uk/efo/EFO_0004528	Hematological measurement	http://www.ebi.ac.uk/efo/EFO_0004503
creatinine measurement, glomerular filtration rate	self reported educational attainment	70	1853	0	9	9	0.0793382	1.85036e-16	1.11506e-13	6.60787e-10	0.00470219	0.00936037	0.0261152	rs13298297-rs10983324|rs10513801-rs10937240|rs6546856-rs6546838|rs642803-rs4014195|rs963837-rs795230|rs3897821-rs2802729|rs12451586-rs12453682|rs10127790-rs575113|rs1111571-rs9888796	http://www.ebi.ac.uk/efo/EFO_0004518, http://www.ebi.ac.uk/efo/EFO_0005208	Other measurement	http://www.ebi.ac.uk/efo/EFO_0001444	http://www.ebi.ac.uk/efo/EFO_0004784	Other measurement	http://www.ebi.ac.uk/efo/EFO_0001444
HbA1c measurement	myeloid white cell count	75	164	0	6	6	0.0075234	1.85967e-16	1.12049e-13	6.64112e-10	0.0257511	0.0502092	0.110599	rs174555-rs174594|rs71191701-rs7851507|rs11964178-rs9400271|rs3184504-rs10774625|rs635634-rs579459|rs7776054-rs34208856	http://www.ebi.ac.uk/efo/EFO_0004541	Hematological measurement	http://www.ebi.ac.uk/efo/EFO_0004503	http://www.ebi.ac.uk/efo/EFO_0007988	Hematological measurement	http://www.ebi.ac.uk/efo/EFO_0004503
migraine disorder	pulse pressure measurement	56	595	1	6	7	0.0203805	1.86397e-16	1.1228e-13	6.65646e-10	0.0108696	0.0215054	0.0501629	rs186166891-rs76206723|rs12807220-rs10895275|rs9349379|rs3798293-rs9486719|rs3790227-rs4814864|rs114407963-rs149163995|rs7968719-rs11172113	http://www.ebi.ac.uk/efo/EFO_0003821	Cardiovascular disease	http://www.ebi.ac.uk/efo/EFO_0000319	http://www.ebi.ac.uk/efo/EFO_0005763	Cardiovascular measurement	http://www.ebi.ac.uk/efo/EFO_0004298
BMI-adjusted hip circumference	body mass index	99	2122	0	10	10	0.128496	1.86413e-16	1.1228e-13	6.65705e-10	0.00452284	0.00900495	0.0275349	rs849141-rs1635853|rs2076603-rs6657613|rs6569648-rs9388766|rs7223966-rs8075273|rs6913361-rs1759645|rs1004807-rs11242|rs312750-rs1396517|rs2326788-rs2145275|rs6922607-rs6570509|rs7187776-rs7498665	http://www.ebi.ac.uk/efo/EFO_0008039	Body measurement	http://www.ebi.ac.uk/efo/EFO_0004324	http://www.ebi.ac.uk/efo/EFO_0004340	Body measurement	http://www.ebi.ac.uk/efo/EFO_0004324
alcohol consumption measurement, high density lipoprotein cholesterol measurement	vitamin D measurement	85	145	3	3	6	0.00753869	1.90586e-16	1.14774e-13	6.80607e-10	0.0267857	0.0521739	0.115533	rs7528419|rs10127775|rs867772-rs2642438|rs1047891|rs10793129-rs1806895|rs261291-rs2043082	http://www.ebi.ac.uk/efo/EFO_0007878, http://www.ebi.ac.uk/efo/EFO_0004612	Other measurement,Lipid or lipoprotein measurement	http://www.ebi.ac.uk/efo/EFO_0004732,http://www.ebi.ac.uk/efo/EFO_0001444	http://www.ebi.ac.uk/efo/EFO_0004631	Other measurement	http://www.ebi.ac.uk/efo/EFO_0001444
pulmonary function measurement, forced expiratory volume	pulmonary function measurement, forced expiratory volume, smoking behaviour measurement	7	4	2	1	3	1.71264e-05	1.92223e-16	1.1574e-13	6.86453e-10	0.375	0.545455	0.910714	rs10516526-rs17331332|rs2571445|rs11001819	http://www.ebi.ac.uk/efo/EFO_0003892, http://www.ebi.ac.uk/efo/EFO_0004314	Other measurement	http://www.ebi.ac.uk/efo/EFO_0001444	http://www.ebi.ac.uk/efo/EFO_0003892, http://www.ebi.ac.uk/efo/EFO_0004314, http://www.ebi.ac.uk/efo/EFO_0005671	Other measurement	http://www.ebi.ac.uk/efo/EFO_0001444
sleep duration, high density lipoprotein cholesterol measurement	triglyceride measurement, high density lipoprotein cholesterol measurement	116	29	0	5	5	0.00205762	1.95419e-16	1.17644e-13	6.97865e-10	0.0357143	0.0689655	0.133988	rs15285-rs13702|rs4783961-rs173539|rs2954026-rs2954032|rs2169387-rs9987289|rs10790162-rs964184	http://www.ebi.ac.uk/efo/EFO_0005271, http://www.ebi.ac.uk/efo/EFO_0004612	Other measurement,Lipid or lipoprotein measurement	http://www.ebi.ac.uk/efo/EFO_0004732,http://www.ebi.ac.uk/efo/EFO_0001444	http://www.ebi.ac.uk/efo/EFO_0004530, http://www.ebi.ac.uk/efo/EFO_0004612	Lipid or lipoprotein measurement	http://www.ebi.ac.uk/efo/EFO_0004529,http://www.ebi.ac.uk/efo/EFO_0004732
reticulocyte count	sleep duration, triglyceride measurement	379	87	1	6	7	0.0201682	1.95697e-16	1.17792e-13	6.98859e-10	0.0152505	0.0300429	0.0719018	rs964184|rs28601761-rs112875651|rs998584-rs6905288|rs1260326-rs4665972|rs7133378-rs1187415|rs10649609-rs6717858|rs62466318-rs111837003	http://www.ebi.ac.uk/efo/EFO_0007986	Hematological measurement	http://www.ebi.ac.uk/efo/EFO_0004503	http://www.ebi.ac.uk/efo/EFO_0005271, http://www.ebi.ac.uk/efo/EFO_0004530	Other measurement,Lipid or lipoprotein measurement	http://www.ebi.ac.uk/efo/EFO_0004529,http://www.ebi.ac.uk/efo/EFO_0001444
coronary artery calcification	lipoprotein-associated phospholipase A(2) measurement	36	14	3	1	4	0.000308276	1.98046e-16	1.19186e-13	7.07248e-10	0.0869565	0.16	0.29952	rs964184|rs445925|rs6511720|rs3764261-rs173539	http://www.ebi.ac.uk/efo/EFO_0004723	Other trait	http://www.ebi.ac.uk/efo/EFO_0000001	http://www.ebi.ac.uk/efo/EFO_0004746	Lipid or lipoprotein measurement	http://www.ebi.ac.uk/efo/EFO_0004732
mean arterial pressure, alcohol drinking	waist-hip ratio	47	723	0	7	7	0.0207848	1.98984e-16	1.1973e-13	7.10596e-10	0.00917431	0.0181818	0.0419599	rs7310615-rs597808|rs10876528-rs4759319|rs62033406-rs9923544|rs13107325-rs35225200|rs1930955-rs9388520|rs2306363-rs3782086|rs11636952-rs936226	http://www.ebi.ac.uk/efo/EFO_0006340, http://www.ebi.ac.uk/efo/EFO_0004329	Biological process,Other measurement	http://purl.obolibrary.org/obo/GO_0008150,http://www.ebi.ac.uk/efo/EFO_0001444	http://www.ebi.ac.uk/efo/EFO_0004343	Body measurement	http://www.ebi.ac.uk/efo/EFO_0004324
alcohol consumption measurement	obese body mass index status	261	14	1	4	5	0.002235	1.99511e-16	1.20007e-13	7.1248e-10	0.0185185	0.0363636	0.0636289	rs7132908|rs62104180-rs62107261|rs13107325-rs13135092|rs6731872-rs66906321|rs9928094-rs1421085	http://www.ebi.ac.uk/efo/EFO_0007878	Other measurement	http://www.ebi.ac.uk/efo/EFO_0001444	http://www.ebi.ac.uk/efo/EFO_0007041	Body measurement	http://www.ebi.ac.uk/efo/EFO_0004324
apolipoprotein B measurement	stroke, coronary heart disease	261	14	0	5	5	0.002235	1.99511e-16	1.20007e-13	7.1248e-10	0.0185185	0.0363636	0.0636289	rs579459-rs115478735|rs597808-rs11065987|rs6657811-rs599839|rs10455872-rs118039278|rs6475606-rs1333049	http://www.ebi.ac.uk/efo/EFO_0004615	Lipid or lipoprotein measurement	http://www.ebi.ac.uk/efo/EFO_0004732	http://www.ebi.ac.uk/efo/EFO_0000712, http://www.ebi.ac.uk/efo/EFO_0001645	Cardiovascular disease	http://www.ebi.ac.uk/efo/EFO_0000319
erythrocyte count	osteoarthritis, hip	937	37	1	6	7	0.0212056	2.01441e-16	1.21147e-13	7.19373e-10	0.00723888	0.0143737	0.0327222	rs11780978-rs7819099|rs3774355-rs2577831|rs62063281-rs58879558|rs10896015-rs10160596|rs1976859-rs11059094|rs34419890-rs7952436|rs1800562	http://www.ebi.ac.uk/efo/EFO_0004305	Hematological measurement	http://www.ebi.ac.uk/efo/EFO_0004503	http://www.ebi.ac.uk/efo/EFO_1000786	Other disease	http://www.ebi.ac.uk/efo/EFO_0000408
feeling nervous measurement	mood instability measurement	45	74	0	5	5	0.00203682	2.01913e-16	1.21411e-13	7.21058e-10	0.0438596	0.0840336	0.169685	rs9490443-rs9688806|rs9611567-rs11090045-rs11090039|rs1427027-rs1427041|rs10501320-rs2868996|rs62055935-rs55657917	http://www.ebi.ac.uk/efo/EFO_0009597	Other measurement	http://www.ebi.ac.uk/efo/EFO_0001444	http://www.ebi.ac.uk/efo/EFO_0008475	Other measurement	http://www.ebi.ac.uk/efo/EFO_0001444
Crohn's disease	mathematical ability	204	1538	0	11	11	0.191909	2.02504e-16	1.21745e-13	7.23167e-10	0.00635471	0.0126292	0.0426352	rs488200-rs12038204|rs12946510-rs9906951|rs1569723-rs6074022|rs11864750-rs26528|rs727563-rs11090045|rs374827-rs7554511|rs3197999-rs11917431|rs11681525-rs28414958|rs5763767-rs9614099|rs13126505-rs13107325|rs3732102-rs6740462	http://www.ebi.ac.uk/efo/EFO_0000384	Digestive system disorder	http://www.ebi.ac.uk/efo/EFO_0000405	http://www.ebi.ac.uk/efo/EFO_0004875	Biological process	http://purl.obolibrary.org/obo/GO_0008150
BMI-adjusted waist circumference	household income	1266	247	1	10	11	0.191267	2.03123e-16	1.22097e-13	7.25377e-10	0.00732357	0.0145406	0.0494462	rs62262097-rs62260803|rs3172494-rs73078367|rs71326918|rs4794003-rs3809770|rs17565975-rs10891290|rs7188873-rs17771137|rs644219-rs12274865|rs240702-rs9931989|rs10820411-rs1057687|rs4730073-rs4727618|rs78280128-rs17253672	http://www.ebi.ac.uk/efo/EFO_0007789	Body measurement	http://www.ebi.ac.uk/efo/EFO_0004324	http://www.ebi.ac.uk/efo/EFO_0009695	Other trait	http://www.ebi.ac.uk/efo/EFO_0000001
age at menarche	diastolic blood pressure	378	545	1	9	10	0.126008	2.03458e-16	1.22278e-13	7.26575e-10	0.0109529	0.0216685	0.0693816	rs112925537-rs561821|rs7103648-rs11039266|rs11605776-rs7928655|rs7073746-rs6479908|rs707938-rs805303|rs7048022-rs7020564|rs11556924|rs62229372-rs73204208|rs2063730-rs2450128|rs35005436-rs34324971	http://www.ebi.ac.uk/efo/EFO_0004703	Other measurement	http://www.ebi.ac.uk/efo/EFO_0001444	http://www.ebi.ac.uk/efo/EFO_0006336	Other measurement	http://www.ebi.ac.uk/efo/EFO_0001444
Agents acting on the renin-angiotensin system use measurement	age at menarche	184	378	1	7	8	0.0425421	2.043e-16	1.22763e-13	7.29583e-10	0.0144404	0.0284698	0.0763299	rs516246-rs12462111|rs9939774-rs57149692|rs986721-rs11605776|rs7149242-rs7141210|rs11556924|rs11642015-rs55872725|rs8118848-rs6010651|rs3857599-rs2206271	http://www.ebi.ac.uk/efo/EFO_0009931	Other measurement	http://www.ebi.ac.uk/efo/EFO_0001444	http://www.ebi.ac.uk/efo/EFO_0004703	Other measurement	http://www.ebi.ac.uk/efo/EFO_0001444
aspirin use measurement	parental longevity	10	53	0	4	4	0.000324179	2.06544e-16	1.24091e-13	7.37596e-10	0.0677966	0.126984	0.211321	rs1831733-rs1556516|rs599839-rs583104|rs73015016-rs6511720|rs10455872-rs74617384	http://www.ebi.ac.uk/efo/EFO_0007013	Other measurement	http://www.ebi.ac.uk/efo/EFO_0001444	http://www.ebi.ac.uk/efo/EFO_0007796	Other measurement	http://www.ebi.ac.uk/efo/EFO_0001444
high density lipoprotein cholesterol measurement	risk-taking behaviour	861	514	2	10	12	0.270692	2.06673e-16	1.24147e-13	7.38056e-10	0.00880411	0.0174545	0.0649677	rs254024|rs9274346-rs3021058|rs17309930-rs10767658|rs61676547-rs7405743|rs12202969-rs968050|rs13107325|rs7036107-rs10465231|rs12325727-rs595767|rs17788930-rs12363232|rs34661691-rs68006638|rs611499-rs12055786|rs60843830-rs11553746	http://www.ebi.ac.uk/efo/EFO_0004612	Lipid or lipoprotein measurement	http://www.ebi.ac.uk/efo/EFO_0004732	http://www.ebi.ac.uk/efo/EFO_0008579	Biological process	http://purl.obolibrary.org/obo/GO_0008150
blood protein measurement	total cholesterol measurement, diastolic blood pressure, triglyceride measurement, systolic blood pressure, hematocrit, ventricular rate measurement, glucose measurement, body mass index, high density lipoprotein cholesterol measurement	1785	21	1	6	7	0.022928	2.09718e-16	1.25955e-13	7.48931e-10	0.00389105	0.00775194	0.0169935	rs964184|rs780094-rs1260326|rs12740374-rs629301|rs7115242-rs5128|rs4420638-rs429358|rs6982502-rs2980853|rs174547-rs174530	http://www.ebi.ac.uk/efo/EFO_0007937	Other measurement	http://www.ebi.ac.uk/efo/EFO_0001444	http://www.ebi.ac.uk/efo/EFO_0004574, http://www.ebi.ac.uk/efo/EFO_0006336, http://www.ebi.ac.uk/efo/EFO_0004530, http://www.ebi.ac.uk/efo/EFO_0006335, http://www.ebi.ac.uk/efo/EFO_0004348, http://www.ebi.ac.uk/efo/EFO_0007928, http://www.ebi.ac.uk/efo/EFO_0004468, http://www.ebi.ac.uk/efo/EFO_0004340, http://www.ebi.ac.uk/efo/EFO_0004612	Body measurement,Lipid or lipoprotein measurement,Other measurement,Cardiovascular measurement,Hematological measurement	http://www.ebi.ac.uk/efo/EFO_0004529,http://www.ebi.ac.uk/efo/EFO_0004503,http://www.ebi.ac.uk/efo/EFO_0004324,http://www.ebi.ac.uk/efo/EFO_0004732,http://www.ebi.ac.uk/efo/EFO_0004298,http://www.ebi.ac.uk/efo/EFO_0001444
estrogen-receptor negative breast cancer	lung carcinoma, estrogen-receptor negative breast cancer, colorectal cancer, ovarian endometrioid carcinoma, prostate carcinoma, ovarian serous carcinoma, breast carcinoma, ovarian carcinoma, lung adenocarcinoma, squamous cell lung carcinoma	34	15	1	3	4	0.000311946	2.1262e-16	1.27677e-13	7.59293e-10	0.0888889	0.163265	0.308631	rs11571833|rs11844632-rs999737|rs67397200-rs4808075|rs10069690-rs7725218	http://www.ebi.ac.uk/efo/EFO_1000650	Cancer	http://www.ebi.ac.uk/efo/EFO_0000616	http://www.ebi.ac.uk/efo/EFO_0001071, http://www.ebi.ac.uk/efo/EFO_1000650, http://www.ebi.ac.uk/efo/EFO_0005842, http://www.ebi.ac.uk/efo/EFO_1001515, http://www.ebi.ac.uk/efo/EFO_0001663, http://www.ebi.ac.uk/efo/EFO_1001516, http://www.ebi.ac.uk/efo/EFO_0000305, http://www.ebi.ac.uk/efo/EFO_0001075, http://www.ebi.ac.uk/efo/EFO_0000571, http://www.ebi.ac.uk/efo/EFO_0000708	Cancer	http://www.ebi.ac.uk/efo/EFO_0000616
rheumatoid arthritis, celiac disease	systemic juvenile idiopathic arthritis, polyarticular juvenile idiopathic arthritis, rheumatoid factor negative, oligoarticular juvenile idiopathic arthritis	24	21	1	3	4	0.000308276	2.13604e-16	1.28246e-13	7.62808e-10	0.097561	0.177778	0.34897	rs11066188-rs7137828|rs2266959-rs4821124|rs6679677|rs8129030-rs9979383	http://www.ebi.ac.uk/efo/EFO_0000685, http://www.ebi.ac.uk/efo/EFO_0001060	Immune system disorder	http://www.ebi.ac.uk/efo/EFO_0000540	http://www.ebi.ac.uk/efo/EFO_1001999, http://www.ebi.ac.uk/efo/EFO_1002020, http://www.ebi.ac.uk/efo/EFO_1002019	Immune system disorder	http://www.ebi.ac.uk/efo/EFO_0000540
cardiovascular disease	coronary heart disease	285	45	3	3	6	0.00784452	2.15544e-16	1.29389e-13	7.69736e-10	0.0185185	0.0363636	0.077183	rs964184|rs9818870|rs11556924|rs12740374-rs646776|rs2105092-rs12190287|rs11191580-rs12413409	http://www.ebi.ac.uk/efo/EFO_0000319	Other disease	http://www.ebi.ac.uk/efo/EFO_0000408	http://www.ebi.ac.uk/efo/EFO_0001645	Cardiovascular disease	http://www.ebi.ac.uk/efo/EFO_0000319
household income	schizophrenia, autism spectrum disorder	247	283	0	8	8	0.0427555	2.15683e-16	1.2945e-13	7.7023e-10	0.0153257	0.0301887	0.0813637	rs4391122-rs4583848|rs5995757-rs5995756|rs6803008-rs11714337|rs2851447-rs7306755|rs4506495-rs1782810|rs41563-rs4727618|rs10223052-rs72761442|rs11210892-rs2842176	http://www.ebi.ac.uk/efo/EFO_0009695	Other trait	http://www.ebi.ac.uk/efo/EFO_0000001	http://www.ebi.ac.uk/efo/EFO_0000692, http://www.ebi.ac.uk/efo/EFO_0003756	Neurological disorder	http://www.ebi.ac.uk/efo/EFO_0000618
granulocyte percentage of myeloid white cells	hypothyroidism	218	152	1	6	7	0.0202679	2.16268e-16	1.2978e-13	7.72322e-10	0.0192837	0.0378378	0.092602	rs10748781-rs11190141|rs174599-rs174556|rs61759532-rs3809822|rs11666808-rs4808779|rs7115703-rs7937786|rs12634152-rs12485444|rs76428106	http://www.ebi.ac.uk/efo/EFO_0007997	Hematological measurement	http://www.ebi.ac.uk/efo/EFO_0004503	http://www.ebi.ac.uk/efo/EFO_0004705	Other disease	http://www.ebi.ac.uk/efo/EFO_0000408
Eczema, allergic rhinitis, asthma	mean corpuscular hemoglobin	78	918	0	8	8	0.0437972	2.1706e-16	1.30233e-13	7.75149e-10	0.00809717	0.0160643	0.0414258	rs653178-rs597808|rs7953139-rs3809117|rs9532563-rs9549238|rs2393717-rs371638091|rs2139049-rs11684176|rs449454-rs6580224|rs230504-rs141936164|rs2134814-rs905670	http://purl.obolibrary.org/obo/HP_0000964, http://www.ebi.ac.uk/efo/EFO_0005854, http://www.ebi.ac.uk/efo/EFO_0000270	Immune system disorder,Other trait,Other disease	http://www.ebi.ac.uk/efo/EFO_0000001,http://www.ebi.ac.uk/efo/EFO_0000408,http://www.ebi.ac.uk/efo/EFO_0000540	http://www.ebi.ac.uk/efo/EFO_0004527	Hematological measurement	http://www.ebi.ac.uk/efo/EFO_0004503
basal cell carcinoma	hypothyroidism	83	152	2	4	6	0.00771668	2.19296e-16	1.31553e-13	7.83133e-10	0.0262009	0.0510638	0.112783	rs1951459-rs4710154|rs11719821-rs12634152|rs1927729-rs55984493|rs663743-rs11231757|rs10424978|rs2476601	http://www.ebi.ac.uk/efo/EFO_0004193	Cancer	http://www.ebi.ac.uk/efo/EFO_0000616	http://www.ebi.ac.uk/efo/EFO_0004705	Other disease	http://www.ebi.ac.uk/efo/EFO_0000408
apolipoprotein A 1 measurement	glomerular filtration rate, diabetes mellitus	458	29	1	5	6	0.00812404	2.2096e-16	1.32529e-13	7.89076e-10	0.012474	0.0246407	0.0505043	rs35715914-rs9393926-rs1264347-rs2023463-rs61742093-rs2523978|rs2105903-rs2395158|rs1047891|rs145590578-rs3120139|rs60307791-rs557675|rs66757203-rs13191445	http://www.ebi.ac.uk/efo/EFO_0004614	Lipid or lipoprotein measurement	http://www.ebi.ac.uk/efo/EFO_0004732	http://www.ebi.ac.uk/efo/EFO_0005208, http://www.ebi.ac.uk/efo/EFO_0000400	Other measurement,Metabolic disorder	http://www.ebi.ac.uk/efo/EFO_0000589,http://www.ebi.ac.uk/efo/EFO_0001444
blood urea nitrogen measurement	pulse pressure measurement	119	595	2	6	8	0.0433085	2.22206e-16	1.33254e-13	7.93527e-10	0.0113314	0.022409	0.0589808	rs1421085-rs8050136|rs73158188-rs73728279|rs786919-rs10922532|rs2393455-rs7084402|rs11039216-rs7107356|rs12509595|rs34783010-rs2238691|rs79105258	http://www.ebi.ac.uk/efo/EFO_0004741	Other measurement	http://www.ebi.ac.uk/efo/EFO_0001444	http://www.ebi.ac.uk/efo/EFO_0005763	Cardiovascular measurement	http://www.ebi.ac.uk/efo/EFO_0004298
red blood cell distribution width	smoking status measurement, diastolic blood pressure	768	93	0	8	8	0.0436871	2.24778e-16	1.34773e-13	8.02709e-10	0.00937866	0.018583	0.0483231	rs7823056-rs2948294|rs3897821-rs2171974|rs1799945-rs198851|rs419076-rs9290366|rs17080102-rs62434129|rs12050494-rs12903205-rs1378942|rs4645915-rs72941051|rs11642015-rs1558902	http://www.ebi.ac.uk/efo/EFO_0005192	Hematological measurement	http://www.ebi.ac.uk/efo/EFO_0004503	http://www.ebi.ac.uk/efo/EFO_0006527, http://www.ebi.ac.uk/efo/EFO_0006336	Other measurement	http://www.ebi.ac.uk/efo/EFO_0001444
anorexia nervosa, obsessive-compulsive disorder, attention deficit hyperactivity disorder, Tourette syndrome, unipolar depression, schizophrenia, autism spectrum disorder, bipolar disorder	smoking behavior	145	230	0	7	7	0.0203988	2.25821e-16	1.35376e-13	8.06435e-10	0.0190217	0.0373333	0.0912429	rs301805-rs301799|rs2866724-rs7405404|rs4916723-rs6452791|rs2340403-rs12129573|rs7085104-rs7092200|rs4869058-rs2098651|rs11210892-rs3001723	http://www.ebi.ac.uk/efo/EFO_0004215, http://www.ebi.ac.uk/efo/EFO_0004242, http://www.ebi.ac.uk/efo/EFO_0003888, http://www.ebi.ac.uk/efo/EFO_0004895, http://www.ebi.ac.uk/efo/EFO_0003761, http://www.ebi.ac.uk/efo/EFO_0000692, http://www.ebi.ac.uk/efo/EFO_0003756, http://www.ebi.ac.uk/efo/EFO_0000289	Metabolic disorder,Neurological disorder	http://www.ebi.ac.uk/efo/EFO_0000589,http://www.ebi.ac.uk/efo/EFO_0000618	http://www.ebi.ac.uk/efo/EFO_0004318	Biological process	http://purl.obolibrary.org/obo/GO_0008150
brain volume measurement	mean corpuscular hemoglobin	486	918	0	12	12	0.27289	2.26706e-16	1.35884e-13	8.09595e-10	0.00862069	0.017094	0.0635364	rs62037364-rs7498555|rs6672856-rs9700528|rs2176182-rs11897652|rs11872020-rs8080772|rs11625512-rs11627901|rs6867325-rs157572|rs1057523-rs2241738|rs6060987-rs6121038|rs7225002-rs199470|rs9480865-rs4317448|rs191865-rs3909258|rs62064595-rs118087478	http://www.ebi.ac.uk/efo/EFO_0006930	Other measurement	http://www.ebi.ac.uk/efo/EFO_0001444	http://www.ebi.ac.uk/efo/EFO_0004527	Hematological measurement	http://www.ebi.ac.uk/efo/EFO_0004503
childhood onset asthma	ulcerative colitis	257	130	2	5	7	0.0204355	2.26976e-16	1.36023e-13	8.10561e-10	0.0184211	0.0361757	0.0881263	rs10187276-rs1811711|rs12946510-rs4795399|rs72743461-rs17293632|rs11236797-rs2155219|rs4845604|rs6927172-rs6920220|rs17622378	http://www.ebi.ac.uk/efo/EFO_0004591	Other disease	http://www.ebi.ac.uk/efo/EFO_0000408	http://www.ebi.ac.uk/efo/EFO_0000729	Immune system disorder	http://www.ebi.ac.uk/efo/EFO_0000540
basophil count, eosinophil count	basophil percentage of granulocytes	206	62	1	5	6	0.0078121	2.27246e-16	1.36162e-13	8.11525e-10	0.0229008	0.0447761	0.0972648	rs17758695|rs4328821-rs6782812|rs346835-rs10165200|rs12762973-rs12264390|rs35440906-rs35914442|rs6684992-rs1537061	http://www.ebi.ac.uk/efo/EFO_0005090, http://www.ebi.ac.uk/efo/EFO_0004842	Inflammatory measurement,Hematological measurement	http://www.ebi.ac.uk/efo/EFO_0004872,http://www.ebi.ac.uk/efo/EFO_0004503	http://www.ebi.ac.uk/efo/EFO_0007995	Inflammatory measurement	http://www.ebi.ac.uk/efo/EFO_0004872
Eczema, allergic rhinitis, asthma	rheumatoid arthritis	78	163	2	4	6	0.00777662	2.2849e-16	1.36884e-13	8.15968e-10	0.0255319	0.0497925	0.109618	rs4722758-rs67250450|rs10790268-rs12365699|rs7752903-rs9494883|rs653178-rs10774624|rs2228145|rs1950897	http://purl.obolibrary.org/obo/HP_0000964, http://www.ebi.ac.uk/efo/EFO_0005854, http://www.ebi.ac.uk/efo/EFO_0000270	Immune system disorder,Other trait,Other disease	http://www.ebi.ac.uk/efo/EFO_0000001,http://www.ebi.ac.uk/efo/EFO_0000408,http://www.ebi.ac.uk/efo/EFO_0000540	http://www.ebi.ac.uk/efo/EFO_0000685	Immune system disorder	http://www.ebi.ac.uk/efo/EFO_0000540
basophil count, eosinophil count	body height	206	2984	1	12	13	0.375989	2.30317e-16	1.37955e-13	8.2249e-10	0.00409191	0.00815047	0.0313993	rs2998286-rs332194|rs10859277-rs7135535|rs445|rs7996228-rs6563842|rs7254067-rs725660|rs3184504-rs653178|rs2248116-rs7705189|rs4449834-rs7845701|rs174548-rs174544|rs42033-rs42039|rs60432162-rs12449442|rs9532434-rs7999758|rs185819-rs2856451	http://www.ebi.ac.uk/efo/EFO_0005090, http://www.ebi.ac.uk/efo/EFO_0004842	Inflammatory measurement,Hematological measurement	http://www.ebi.ac.uk/efo/EFO_0004872,http://www.ebi.ac.uk/efo/EFO_0004503	http://www.ebi.ac.uk/efo/EFO_0004339	Body measurement	http://www.ebi.ac.uk/efo/EFO_0004324
neutrophil percentage of granulocytes	systemic juvenile idiopathic arthritis, polyarticular juvenile idiopathic arthritis, rheumatoid factor negative, oligoarticular juvenile idiopathic arthritis	170	21	1	4	5	0.00218362	2.32796e-16	1.39417e-13	8.31343e-10	0.0268817	0.052356	0.0974526	rs2248116-rs6894249|rs9532434|rs653178-rs7137828|rs8129030-rs9979383|rs36229146-rs6946509	http://www.ebi.ac.uk/efo/EFO_0007994	Hematological measurement	http://www.ebi.ac.uk/efo/EFO_0004503	http://www.ebi.ac.uk/efo/EFO_1001999, http://www.ebi.ac.uk/efo/EFO_1002020, http://www.ebi.ac.uk/efo/EFO_1002019	Immune system disorder	http://www.ebi.ac.uk/efo/EFO_0000540
Eczema, allergic rhinitis	body height	153	2984	1	11	12	0.279254	2.3284e-16	1.3942e-13	8.31502e-10	0.00384	0.00765062	0.0273629	rs12822123-rs2393717|rs4666070-rs13405815|rs3184504-rs653178|rs3116590-rs1568672|rs11609-rs6496676|rs1344674-rs1346408|rs12784963-rs12572775|rs35587648-rs12952581|rs1260294-rs28481863|rs3793079-rs747694|rs3918226|rs130071-rs1265097	http://purl.obolibrary.org/obo/HP_0000964, http://www.ebi.ac.uk/efo/EFO_0005854	Immune system disorder,Other trait	http://www.ebi.ac.uk/efo/EFO_0000001,http://www.ebi.ac.uk/efo/EFO_0000540	http://www.ebi.ac.uk/efo/EFO_0004339	Body measurement	http://www.ebi.ac.uk/efo/EFO_0004324
eosinophil percentage of granulocytes	psoriasis	184	182	1	6	7	0.0204832	2.34036e-16	1.40113e-13	8.35773e-10	0.0194986	0.0382514	0.0937326	rs9504361|rs10036748-rs960709|rs11065979-rs653178|rs8128234-rs8133974|rs12602912-rs5821446|rs10876864-rs1131017|rs9532434-rs34394770	http://www.ebi.ac.uk/efo/EFO_0007996	Hematological measurement	http://www.ebi.ac.uk/efo/EFO_0004503	http://www.ebi.ac.uk/efo/EFO_0000676	Immune system disorder	http://www.ebi.ac.uk/efo/EFO_0000540
forced expiratory volume	pulmonary function measurement, forced expiratory volume, smoking behaviour measurement	204	4	1	3	4	0.000499113	2.35348e-16	1.40875e-13	8.40458e-10	0.0196078	0.0384615	0.0490196	rs2637254-rs11001819|rs2571445|rs11654749-rs6501455|rs11722225-rs17331332	http://www.ebi.ac.uk/efo/EFO_0004314	Other measurement	http://www.ebi.ac.uk/efo/EFO_0001444	http://www.ebi.ac.uk/efo/EFO_0003892, http://www.ebi.ac.uk/efo/EFO_0004314, http://www.ebi.ac.uk/efo/EFO_0005671	Other measurement	http://www.ebi.ac.uk/efo/EFO_0001444
apolipoprotein B measurement	mean corpuscular hemoglobin concentration	261	129	4	3	7	0.0205939	2.39547e-16	1.43364e-13	8.55455e-10	0.0182768	0.0358974	0.0873862	rs964184|rs28601761|rs61775180-rs1043879|rs10953298-rs2075672|rs7776054|rs72638977-rs34664882|rs79220007	http://www.ebi.ac.uk/efo/EFO_0004615	Lipid or lipoprotein measurement	http://www.ebi.ac.uk/efo/EFO_0004732	http://www.ebi.ac.uk/efo/EFO_0004528	Hematological measurement	http://www.ebi.ac.uk/efo/EFO_0004503
albuminuria	systolic blood pressure	71	1027	1	7	8	0.0446003	2.42392e-16	1.45042e-13	8.65613e-10	0.00733945	0.0145719	0.0373916	rs28601761-rs112875651|rs2023844-rs2023843|rs2236295-rs10995311|rs7675258-rs7654754|rs599550-rs784257|rs1047891|rs2236262-rs4288924|rs702634-rs1694068	http://www.ebi.ac.uk/efo/EFO_0004285	Other trait	http://www.ebi.ac.uk/efo/EFO_0000001	http://www.ebi.ac.uk/efo/EFO_0006335	Other measurement	http://www.ebi.ac.uk/efo/EFO_0001444
Eczema, allergic rhinitis	heel bone mineral density	153	2103	1	10	11	0.196807	2.45335e-16	1.46779e-13	8.76122e-10	0.00489978	0.00975177	0.0325554	rs1689510-rs772921|rs301806-rs3765971|rs12379417-rs10986320|rs11072526-rs4381563|rs11632673-rs6496676|rs635634-rs507666|rs1344674-rs1991431|rs12824957-rs1260294|rs849327-rs9648346|rs28749131-rs7747253|rs2229768	http://purl.obolibrary.org/obo/HP_0000964, http://www.ebi.ac.uk/efo/EFO_0005854	Immune system disorder,Other trait	http://www.ebi.ac.uk/efo/EFO_0000001,http://www.ebi.ac.uk/efo/EFO_0000540	http://www.ebi.ac.uk/efo/EFO_0009270	Other measurement	http://www.ebi.ac.uk/efo/EFO_0001444
atrophic macular degeneration, age-related macular degeneration, wet macular degeneration	triglyceride measurement	47	746	0	7	7	0.021446	2.47855e-16	1.48262e-13	8.85124e-10	0.00890585	0.0176545	0.0406923	rs12720922-rs5817082|rs1077835-rs2070895|rs2043085-rs1532085|rs704-rs11080055|rs483082-rs429358|rs17231506-rs12446515|rs1800978-rs1883025-rs2740488	http://www.ebi.ac.uk/efo/EFO_1001492, http://www.ebi.ac.uk/efo/EFO_0001365, http://www.ebi.ac.uk/efo/EFO_0004683	Neurological disorder	http://www.ebi.ac.uk/efo/EFO_0000618	http://www.ebi.ac.uk/efo/EFO_0004530	Lipid or lipoprotein measurement	http://www.ebi.ac.uk/efo/EFO_0004529
appendicular lean mass	balding measurement	435	728	2	9	11	0.1937	2.48284e-16	1.48493e-13	8.86653e-10	0.00954861	0.0189166	0.0653909	rs79278236-rs73985893|rs12927959-rs2307022|rs3818416-rs1146933|rs75126888-rs112694524|rs11205303|rs10777538|rs1498507-rs12901372|rs1361108-rs1015446|rs7650602-rs724016|rs10831912-rs17409101|rs62532649-rs12340775	http://www.ebi.ac.uk/efo/EFO_0004980	Other measurement	http://www.ebi.ac.uk/efo/EFO_0001444	http://www.ebi.ac.uk/efo/EFO_0007825	Other measurement	http://www.ebi.ac.uk/efo/EFO_0001444
blood metabolite measurement	total cholesterol measurement, hematocrit, stroke, ventricular rate measurement, coronary heart disease, body mass index, atrial fibrillation, high density lipoprotein cholesterol measurement, cancer, diastolic blood pressure, triglyceride measurement, systolic blood pressure, heart failure, diabetes mellitus, glucose measurement, mortality	156	23	1	4	5	0.00219463	2.49132e-16	1.48975e-13	8.89682e-10	0.0287356	0.0558659	0.105038	rs964184|rs780094-rs1260326|rs174547-rs174548|rs2070895-rs261332|rs247617-rs1800775	http://www.ebi.ac.uk/efo/EFO_0005664	Other measurement	http://www.ebi.ac.uk/efo/EFO_0001444	http://www.ebi.ac.uk/efo/EFO_0004574, http://www.ebi.ac.uk/efo/EFO_0004348, http://www.ebi.ac.uk/efo/EFO_0000712, http://www.ebi.ac.uk/efo/EFO_0007928, http://www.ebi.ac.uk/efo/EFO_0001645, http://www.ebi.ac.uk/efo/EFO_0004340, http://www.ebi.ac.uk/efo/EFO_0000275, http://www.ebi.ac.uk/efo/EFO_0004612, http://www.ebi.ac.uk/efo/EFO_0000311, http://www.ebi.ac.uk/efo/EFO_0006336, http://www.ebi.ac.uk/efo/EFO_0004530, http://www.ebi.ac.uk/efo/EFO_0006335, http://www.ebi.ac.uk/efo/EFO_0003144, http://www.ebi.ac.uk/efo/EFO_0000400, http://www.ebi.ac.uk/efo/EFO_0004468, http://www.ebi.ac.uk/efo/EFO_0004352	Body measurement,Lipid or lipoprotein measurement,Cancer,Other measurement,Metabolic disorder,Cardiovascular measurement,Cardiovascular disease,Hematological measurement	http://www.ebi.ac.uk/efo/EFO_0004529,http://www.ebi.ac.uk/efo/EFO_0004324,http://www.ebi.ac.uk/efo/EFO_0004503,http://www.ebi.ac.uk/efo/EFO_0004732,http://www.ebi.ac.uk/efo/EFO_0000616,http://www.ebi.ac.uk/efo/EFO_0004298,http://www.ebi.ac.uk/efo/EFO_0000319,http://www.ebi.ac.uk/efo/EFO_0001444,http://www.ebi.ac.uk/efo/EFO_0000589
celiac disease	psoriasis	71	182	1	5	6	0.00790385	2.493e-16	1.49026e-13	8.9028e-10	0.0242915	0.0474308	0.10379	rs12118303-rs10912267|rs4128561-rs3802826|rs3184504-rs11065979|rs367569-rs12928822|rs4821124|rs7536201-rs10903122	http://www.ebi.ac.uk/efo/EFO_0001060	Immune system disorder	http://www.ebi.ac.uk/efo/EFO_0000540	http://www.ebi.ac.uk/efo/EFO_0000676	Immune system disorder	http://www.ebi.ac.uk/efo/EFO_0000540
psoriasis	type I diabetes mellitus	182	71	1	5	6	0.00790385	2.493e-16	1.49026e-13	8.9028e-10	0.0242915	0.0474308	0.10379	rs34536443|rs11065979-rs653178|rs3747517-rs2111485|rs1051738-rs2304256|rs705705-rs1131017|rs492602-rs516246	http://www.ebi.ac.uk/efo/EFO_0000676	Immune system disorder	http://www.ebi.ac.uk/efo/EFO_0000540	http://www.ebi.ac.uk/efo/EFO_0001359	Metabolic disorder	http://www.ebi.ac.uk/efo/EFO_0000589
grip strength measurement	loneliness measurement	149	24	0	5	5	0.00218729	2.49377e-16	1.49047e-13	8.90558e-10	0.0297619	0.0578035	0.109248	rs7626596-rs9877408|rs80103986-rs2732650|rs11867618-rs8073510-rs62085660|rs613872-rs1642294|rs171697-rs2431112	http://www.ebi.ac.uk/efo/EFO_0006941	Other measurement	http://www.ebi.ac.uk/efo/EFO_0001444	http://www.ebi.ac.uk/efo/EFO_0007865	Other measurement	http://www.ebi.ac.uk/efo/EFO_0001444
alcohol use disorder measurement, alcohol dependence	bitter alcoholic beverage consumption measurement	17	31	2	2	4	0.000322344	2.51523e-16	1.50305e-13	8.98222e-10	0.0909091	0.166667	0.318819	rs1229984|rs1004787-rs540606|rs1260326|rs13107325-rs13135092	http://www.ebi.ac.uk/efo/EFO_0009458, http://www.ebi.ac.uk/efo/EFO_0003829	Other measurement,Neurological disorder	http://www.ebi.ac.uk/efo/EFO_0000618,http://www.ebi.ac.uk/efo/EFO_0001444	http://www.ebi.ac.uk/efo/EFO_0010092	Other measurement	http://www.ebi.ac.uk/efo/EFO_0001444
HbA1c measurement	apolipoprotein A 1 measurement	75	458	1	6	7	0.0210105	2.52472e-16	1.50846e-13	9.01608e-10	0.013308	0.0262664	0.0622005	rs174566-rs174594|rs3184504-rs11066320-rs10774625|rs592423-rs2982521|rs635634-rs579459|rs34642857-rs11708067|rs11964178-rs7757193|rs267738	http://www.ebi.ac.uk/efo/EFO_0004541	Hematological measurement	http://www.ebi.ac.uk/efo/EFO_0004503	http://www.ebi.ac.uk/efo/EFO_0004614	Lipid or lipoprotein measurement	http://www.ebi.ac.uk/efo/EFO_0004732
Diuretic use measurement	body mass index	102	2122	1	9	10	0.13239	2.53978e-16	1.51696e-13	9.06989e-10	0.00451671	0.00899281	0.0275038	rs72681869|rs9937053-rs56094641|rs1025395-rs4537305|rs113701136-rs12462975|rs11500477-rs12801188|rs7174222-rs2759315|rs2278557-rs4609871|rs17630235-rs7310615-rs11066309|rs10878947-rs650198|rs1275988-rs11126666	http://www.ebi.ac.uk/efo/EFO_0009928	Other measurement	http://www.ebi.ac.uk/efo/EFO_0001444	http://www.ebi.ac.uk/efo/EFO_0004340	Body measurement	http://www.ebi.ac.uk/efo/EFO_0004324
body mass index	mean arterial pressure	2122	102	1	9	10	0.13239	2.53978e-16	1.51696e-13	9.06989e-10	0.00451671	0.00899281	0.0275038	rs11191593-rs4409766|rs319690-rs72906474|rs12416687-rs4290163|rs11642015-rs9937053|rs5215-rs5219|rs13107325|rs1477290-rs112862634|rs17630235-rs653178|rs17405819-rs66576886|rs1275982-rs11126666	http://www.ebi.ac.uk/efo/EFO_0004340	Body measurement	http://www.ebi.ac.uk/efo/EFO_0004324	http://www.ebi.ac.uk/efo/EFO_0006340	Other measurement	http://www.ebi.ac.uk/efo/EFO_0001444
systemic juvenile idiopathic arthritis, polyarticular juvenile idiopathic arthritis, rheumatoid factor negative, oligoarticular juvenile idiopathic arthritis	systemic scleroderma, rheumatoid arthritis, myositis, systemic lupus erythematosus	21	25	2	2	4	0.000321121	2.54289e-16	1.51856e-13	9.08097e-10	0.0952381	0.173913	0.339031	rs6679677|rs10174238|rs7137828-rs11066301|rs2266959-rs5754467	http://www.ebi.ac.uk/efo/EFO_1001999, http://www.ebi.ac.uk/efo/EFO_1002020, http://www.ebi.ac.uk/efo/EFO_1002019	Immune system disorder	http://www.ebi.ac.uk/efo/EFO_0000540	http://www.ebi.ac.uk/efo/EFO_0000717, http://www.ebi.ac.uk/efo/EFO_0000685, http://www.ebi.ac.uk/efo/EFO_0000783, http://www.ebi.ac.uk/efo/EFO_0002690	Cardiovascular disease,Immune system disorder	http://www.ebi.ac.uk/efo/EFO_0000319,http://www.ebi.ac.uk/efo/EFO_0000540
C-reactive protein measurement	uric acid measurement	571	126	2	6	8	0.0440064	2.553e-16	1.52434e-13	9.11709e-10	0.011611	0.0229555	0.0605304	rs6591188-rs12576766|rs73575095-rs7189954|rs12714415-rs10188118|rs675209-rs12211604|rs4148155|rs33951980-rs6460047-rs1051921|rs2311597-rs17050272|rs1260326	http://www.ebi.ac.uk/efo/EFO_0004458	Inflammatory measurement	http://www.ebi.ac.uk/efo/EFO_0004872	http://www.ebi.ac.uk/efo/EFO_0004761	Cardiovascular measurement	http://www.ebi.ac.uk/efo/EFO_0004298
breast carcinoma	prostate carcinoma	337	212	2	6	8	0.0436993	2.55879e-16	1.52754e-13	9.13776e-10	0.0147874	0.0291439	0.0783115	rs2506889-rs636291|rs2121875-rs13186320|rs3769821-rs2714486-rs59308963|rs4245739|rs2242652|rs12422552-rs10845938|rs74911261-rs1800057|rs7726159-rs7725218	http://www.ebi.ac.uk/efo/EFO_0000305	Cancer	http://www.ebi.ac.uk/efo/EFO_0000616	http://www.ebi.ac.uk/efo/EFO_0001663	Cancer	http://www.ebi.ac.uk/efo/EFO_0000616
schizophrenia, intelligence, self reported educational attainment	unipolar depression, schizophrenia	235	16	0	5	5	0.00229983	2.56454e-16	1.53072e-13	9.15829e-10	0.0203252	0.0398406	0.0711436	rs4129585-rs4976976|rs2710323-rs2535629|rs72694951-rs2318763|rs35229468-rs4906335|rs4666990-rs7597593	http://www.ebi.ac.uk/efo/EFO_0000692, http://www.ebi.ac.uk/efo/EFO_0004337, http://www.ebi.ac.uk/efo/EFO_0004784	Biological process,Neurological disorder,Other measurement	http://www.ebi.ac.uk/efo/EFO_0000618,http://www.ebi.ac.uk/efo/EFO_0001444,http://purl.obolibrary.org/obo/GO_0008150	http://www.ebi.ac.uk/efo/EFO_0003761, http://www.ebi.ac.uk/efo/EFO_0000692	Neurological disorder	http://www.ebi.ac.uk/efo/EFO_0000618
HDL cholesterol change measurement, physical activity	mean corpuscular hemoglobin	39	918	1	6	7	0.0218986	2.60444e-16	1.55427e-13	9.30077e-10	0.00736842	0.014629	0.0333611	rs888194-rs2058804|rs5749502-rs1811069|rs326222-rs3740685|rs11869286-rs12453682|rs4810479-rs6073957|rs3768321|rs2537594-rs6461354	http://www.ebi.ac.uk/efo/EFO_0007805, http://www.ebi.ac.uk/efo/EFO_0003940	Biological process,Lipid or lipoprotein measurement	http://www.ebi.ac.uk/efo/EFO_0004732,http://purl.obolibrary.org/obo/GO_0008150	http://www.ebi.ac.uk/efo/EFO_0004527	Hematological measurement	http://www.ebi.ac.uk/efo/EFO_0004503
lymphocyte count	systemic lupus erythematosus	198	172	1	6	7	0.0208306	2.63565e-16	1.57264e-13	9.41225e-10	0.0192837	0.0378378	0.0926259	rs35251378-rs34725611|rs7444-rs5754100|rs2919917-rs4739134|rs1270942-rs3131643|rs3184504-rs597808|rs12139775-rs34889541|rs2476601	http://www.ebi.ac.uk/efo/EFO_0004587	Hematological measurement	http://www.ebi.ac.uk/efo/EFO_0004503	http://www.ebi.ac.uk/efo/EFO_0002690	Immune system disorder	http://www.ebi.ac.uk/efo/EFO_0000540
diet measurement	lean body mass	209	163	2	5	7	0.0208374	2.63841e-16	1.57402e-13	9.42209e-10	0.0191781	0.0376344	0.0920754	rs509325-rs543874|rs300046-rs6899155|rs56094641-rs1421085|rs35797675-rs35332062|rs62106258|rs3803573-rs72789541|rs1260326	http://www.ebi.ac.uk/efo/EFO_0008111	Other measurement	http://www.ebi.ac.uk/efo/EFO_0001444	http://www.ebi.ac.uk/efo/EFO_0004995	Other measurement	http://www.ebi.ac.uk/efo/EFO_0001444
BMI-adjusted waist circumference	urate measurement	1266	253	1	10	11	0.195913	2.64817e-16	1.57958e-13	9.45694e-10	0.00729443	0.0144832	0.0492452	rs2086945-rs4962699|rs35942569-rs6940007|rs66464318-rs56338130|rs10223666|rs1407040-rs2057291|rs12530084-rs57340203|rs1800977-rs4743771|rs4897160-rs9375417|rs12571751-rs703978|rs13284106-rs3174352|rs746429-rs4014195	http://www.ebi.ac.uk/efo/EFO_0007789	Body measurement	http://www.ebi.ac.uk/efo/EFO_0004324	http://www.ebi.ac.uk/efo/EFO_0004531	Other measurement	http://www.ebi.ac.uk/efo/EFO_0001444
body mass index	reaction time measurement	2122	64	0	9	9	0.0830681	2.65522e-16	1.58352e-13	9.48213e-10	0.00413413	0.00823422	0.0228743	rs11653367-rs62074125-rs4988900|rs17630235-rs11066320-rs4766578|rs10930502-rs7598246|rs2044469-rs77998199|rs6870103-rs2074613|rs459552-rs56335290|rs56356382-rs66534382|rs2253310-rs4946935|rs264979-rs6707445	http://www.ebi.ac.uk/efo/EFO_0004340	Body measurement	http://www.ebi.ac.uk/efo/EFO_0004324	http://www.ebi.ac.uk/efo/EFO_0008393	Other measurement	http://www.ebi.ac.uk/efo/EFO_0001444
heel bone mineral density	schizophrenia	2103	382	0	14	14	0.491373	2.66258e-16	1.58764e-13	9.5084e-10	0.00566572	0.0112676	0.0470987	rs12148337-rs2668602|rs17151318-rs73191547|rs3765971-rs301797|rs7819570-rs6994019-rs10481112|rs2929308-rs2945232|rs895526-rs2167006|rs1702294-rs4292998|rs7140558-rs12887734|rs160593-rs1933801|rs12824957-rs1716180|rs68192277-rs1043009-rs10795075|rs11646127-rs8059619|rs1194491-rs61847303|rs8052826-rs13335685	http://www.ebi.ac.uk/efo/EFO_0009270	Other measurement	http://www.ebi.ac.uk/efo/EFO_0001444	http://www.ebi.ac.uk/efo/EFO_0000692	Neurological disorder	http://www.ebi.ac.uk/efo/EFO_0000618
Alzheimer's disease	red blood cell distribution width	95	768	2	6	8	0.0446266	2.68057e-16	1.59811e-13	9.57267e-10	0.00935673	0.01854	0.0482148	rs12459419-rs3865444|rs7412|rs7384878-rs1476679|rs10898438-rs10792832|rs429358|rs4147929-rs12151021|rs10948363-rs4715018|rs71352239-rs7260330	http://www.ebi.ac.uk/efo/EFO_0000249	Neurological disorder	http://www.ebi.ac.uk/efo/EFO_0000618	http://www.ebi.ac.uk/efo/EFO_0005192	Hematological measurement	http://www.ebi.ac.uk/efo/EFO_0004503
high density lipoprotein cholesterol measurement	household income	861	247	0	10	10	0.13008	2.69588e-16	1.60697e-13	9.62735e-10	0.00910747	0.0180505	0.0570801	rs9401593-rs968050|rs4800490-rs2435307|rs7583067-rs6722241|rs7188071-rs240702|rs10761737-rs7924036|rs6765484-rs952594|rs7306755-rs28577594|rs595767-rs4794003|rs324769-rs2645979|rs10876864-rs11171710	http://www.ebi.ac.uk/efo/EFO_0004612	Lipid or lipoprotein measurement	http://www.ebi.ac.uk/efo/EFO_0004732	http://www.ebi.ac.uk/efo/EFO_0009695	Other trait	http://www.ebi.ac.uk/efo/EFO_0000001
hair colour measurement	keratinocyte carcinoma	444	78	3	4	7	0.0211829	2.69967e-16	1.60896e-13	9.64087e-10	0.0135922	0.0268199	0.0636224	rs16891982-rs993459-rs35407|rs2153271-rs12350739|rs6059655|rs12913832-rs12916300|rs12203592|rs10811650-rs7874604|rs1805007	http://www.ebi.ac.uk/efo/EFO_0007822	Other measurement	http://www.ebi.ac.uk/efo/EFO_0001444	http://www.ebi.ac.uk/efo/EFO_0010176	Cancer	http://www.ebi.ac.uk/efo/EFO_0000616
age at onset, Myopia, refractive error measurement	mathematical ability	140	1538	0	10	10	0.131702	2.70778e-16	1.61352e-13	9.66984e-10	0.0059952	0.011919	0.0368712	rs6503513-rs4795364|rs12653396-rs7737179-rs6870983|rs12883788-rs2239647|rs1983554-rs28741121|rs4808962-rs7252453|rs9416018-rs9416017|rs9217-rs8075280|rs7624084-rs1582874|rs6420484-rs8077038|rs2753462-rs2093210	http://www.ebi.ac.uk/efo/EFO_0004847, http://purl.obolibrary.org/obo/HP_0000545, http://www.ebi.ac.uk/efo/EFO_0007814	Other measurement,Other trait	http://www.ebi.ac.uk/efo/EFO_0000001,http://www.ebi.ac.uk/efo/EFO_0001444	http://www.ebi.ac.uk/efo/EFO_0004875	Biological process	http://purl.obolibrary.org/obo/GO_0008150
platelet crit	serum metabolite measurement	272	126	0	7	7	0.0209628	2.70971e-16	1.6144e-13	9.67672e-10	0.0179028	0.0351759	0.0854699	rs174546-rs174594|rs780094-rs1260326|rs715-rs4673546|rs769449-rs4420638|rs2070665-rs645901|rs7979473-rs2255531|rs10500212-rs3841260	http://www.ebi.ac.uk/efo/EFO_0007985	Hematological measurement	http://www.ebi.ac.uk/efo/EFO_0004503	http://www.ebi.ac.uk/efo/EFO_0005653	Other measurement	http://www.ebi.ac.uk/efo/EFO_0001444
bitter beverage consumption measurement	glomerular filtration rate	9	481	2	3	5	0.00264787	2.71746e-16	1.61875e-13	9.70441e-10	0.0103093	0.0204082	0.033495	rs1808056-rs1570521|rs4410790|rs17685-rs41301394|rs2472297|rs780093-rs1260326	http://www.ebi.ac.uk/efo/EFO_0010089	Other measurement	http://www.ebi.ac.uk/efo/EFO_0001444	http://www.ebi.ac.uk/efo/EFO_0005208	Other measurement	http://www.ebi.ac.uk/efo/EFO_0001444
irritability measurement	schizophrenia, autism spectrum disorder	47	283	1	5	6	0.00813567	2.72224e-16	1.62132e-13	9.72146e-10	0.0185185	0.0363636	0.0772414	rs11682175|rs7819570-rs3110417|rs28758902-rs9636107|rs12925872-rs4781534|rs4820434-rs9607782|rs4411173-rs1782810	http://www.ebi.ac.uk/efo/EFO_0009594	Other measurement	http://www.ebi.ac.uk/efo/EFO_0001444	http://www.ebi.ac.uk/efo/EFO_0000692, http://www.ebi.ac.uk/efo/EFO_0003756	Neurological disorder	http://www.ebi.ac.uk/efo/EFO_0000618
C-reactive protein measurement	smoking behaviour measurement	571	127	0	8	8	0.0443556	2.7238e-16	1.62198e-13	9.72702e-10	0.0115942	0.0229226	0.0604414	rs12714415-rs2867112|rs245768-rs245774|rs9788721-rs8042849|rs12933292-rs889398|rs9904288-rs11652684|rs6961634-rs6962772|rs17105232-rs7155595|rs174373-rs7766610	http://www.ebi.ac.uk/efo/EFO_0004458	Inflammatory measurement	http://www.ebi.ac.uk/efo/EFO_0004872	http://www.ebi.ac.uk/efo/EFO_0005671	Other measurement	http://www.ebi.ac.uk/efo/EFO_0001444
acute insulin response measurement	peak insulin response measurement	5	6	3	0	3	1.83497e-05	2.74604e-16	1.63441e-13	9.80647e-10	0.375	0.545455	0.99	rs10830963|rs10577852|rs9368222	http://www.ebi.ac.uk/efo/EFO_0006831	Other measurement	http://www.ebi.ac.uk/efo/EFO_0001444	http://www.ebi.ac.uk/efo/EFO_0008000	Other measurement	http://www.ebi.ac.uk/efo/EFO_0001444
granule cell layer dentate gyrus volume	hippocampus molecular layer volume	6	5	2	1	3	1.83497e-05	2.74604e-16	1.63441e-13	9.80647e-10	0.375	0.545455	0.99	rs1419859|rs77956314|rs12218858-rs4962694	http://www.ebi.ac.uk/efo/EFO_0009403	Other measurement	http://www.ebi.ac.uk/efo/EFO_0001444	http://www.ebi.ac.uk/efo/EFO_0009397	Other measurement	http://www.ebi.ac.uk/efo/EFO_0001444
fetal hemoglobin measurement	fetal hemoglobin measurement, Sickle cell anemia	6	5	1	2	3	1.83497e-05	2.74604e-16	1.63441e-13	9.80647e-10	0.375	0.545455	0.99	rs11886868-rs1896294|rs9494145-rs9399137|rs1427407	http://www.ebi.ac.uk/efo/EFO_0004576	Hematological measurement	http://www.ebi.ac.uk/efo/EFO_0004503	http://www.ebi.ac.uk/efo/EFO_0004576, http://www.orpha.net/ORDO/Orphanet_232	Hematological measurement,Other disease	http://www.ebi.ac.uk/efo/EFO_0004503,http://www.ebi.ac.uk/efo/EFO_0000408
hypothyroidism	rheumatoid arthritis, celiac disease	152	24	0	5	5	0.00223133	2.75879e-16	1.64172e-13	9.85198e-10	0.0292398	0.0568182	0.107181	rs74830391-rs60600003|rs947474-rs11258303|rs11066188-rs3184504|rs1561924-rs6651252|rs6679677-rs2476601	http://www.ebi.ac.uk/efo/EFO_0004705	Other disease	http://www.ebi.ac.uk/efo/EFO_0000408	http://www.ebi.ac.uk/efo/EFO_0000685, http://www.ebi.ac.uk/efo/EFO_0001060	Immune system disorder	http://www.ebi.ac.uk/efo/EFO_0000540
Vitiligo	basophil count, eosinophil count	64	206	1	5	6	0.0080641	2.77091e-16	1.64867e-13	9.89529e-10	0.0227273	0.0444444	0.0965109	rs301807|rs9611565-rs5758297|rs3757247-rs17585295|rs653178-rs10774624|rs2017445-rs705699|rs3755397-rs41342147	http://www.ebi.ac.uk/efo/EFO_0004208	Immune system disorder	http://www.ebi.ac.uk/efo/EFO_0000540	http://www.ebi.ac.uk/efo/EFO_0005090, http://www.ebi.ac.uk/efo/EFO_0004842	Inflammatory measurement,Hematological measurement	http://www.ebi.ac.uk/efo/EFO_0004872,http://www.ebi.ac.uk/efo/EFO_0004503
hair colour measurement	lean body mass	444	163	1	7	8	0.0442669	2.77874e-16	1.65305e-13	9.92325e-10	0.0133556	0.0263591	0.070239	rs1759977-rs3818416|rs9809116-rs11128264|rs1344672-rs724016|rs34517439|rs4665978-rs1260326|rs7968283-rs2408508|rs6569648-rs7740188|rs2923097-rs7124401	http://www.ebi.ac.uk/efo/EFO_0007822	Other measurement	http://www.ebi.ac.uk/efo/EFO_0001444	http://www.ebi.ac.uk/efo/EFO_0004995	Other measurement	http://www.ebi.ac.uk/efo/EFO_0001444
BMI-adjusted waist-hip ratio	mean corpuscular volume	1178	386	3	9	12	0.278126	2.78138e-16	1.65434e-13	9.93267e-10	0.00773196	0.0153453	0.0566457	rs592423-rs605066|rs17076724-rs2594867|rs2283847|rs1190982-rs8005100|rs34668726-rs548850890|rs13091206-rs6446204|rs73024215-rs41355649|rs8887-rs13041|rs8126001|rs115245297-rs114760566|rs113542380-rs6752964|rs2277339	http://www.ebi.ac.uk/efo/EFO_0007788	Body measurement	http://www.ebi.ac.uk/efo/EFO_0004324	http://www.ebi.ac.uk/efo/EFO_0004526	Hematological measurement	http://www.ebi.ac.uk/efo/EFO_0004503
apolipoprotein B measurement	glycine measurement	261	51	2	4	6	0.00814178	2.79673e-16	1.6632e-13	9.98749e-10	0.0196078	0.0384615	0.0821798	rs28601761|rs36043200-rs8078686|rs10900807-rs1003533|rs273510-rs62120394|rs7012637|rs10184004-rs13389219	http://www.ebi.ac.uk/efo/EFO_0004615	Lipid or lipoprotein measurement	http://www.ebi.ac.uk/efo/EFO_0004732	http://www.ebi.ac.uk/efo/EFO_0009767	Other measurement	http://www.ebi.ac.uk/efo/EFO_0001444
MHC class I polypeptide-related sequence B measurement	hemoglobin measurement	11	374	0	5	5	0.00251636	2.81448e-16	1.67347e-13	1.00509e-09	0.0131579	0.025974	0.043753	rs3132580-rs3132645|rs3094005-rs7775397|rs41266839-rs35555795|rs200484-rs33932084|rs3749971-rs3129682	http://www.ebi.ac.uk/efo/EFO_0008234	Other measurement	http://www.ebi.ac.uk/efo/EFO_0001444	http://www.ebi.ac.uk/efo/EFO_0004509	Hematological measurement	http://www.ebi.ac.uk/efo/EFO_0004503
sclerosing cholangitis	ulcerative colitis	28	130	1	4	5	0.00222644	2.88598e-16	1.7157e-13	1.03062e-09	0.0326797	0.0632911	0.121479	rs3197999|rs3748816-rs10797432|rs7657746-rs13140464|rs4676410-rs3749171|rs2836883-rs2836878	http://www.ebi.ac.uk/efo/EFO_0004268	Digestive system disorder	http://www.ebi.ac.uk/efo/EFO_0000405	http://www.ebi.ac.uk/efo/EFO_0000729	Immune system disorder	http://www.ebi.ac.uk/efo/EFO_0000540
alkaline phosphatase measurement	platelet count	94	370	1	6	7	0.0212735	2.89047e-16	1.71808e-13	1.03222e-09	0.0153173	0.0301724	0.0722833	rs10761741-rs1935|rs4937127-rs10893506|rs2393791-rs2255531|rs174601-rs174548|rs79343853-rs8176747|rs2297066-rs944002|rs1260326	http://www.ebi.ac.uk/efo/EFO_0004533	Liver enzyme measurement	http://www.ebi.ac.uk/efo/EFO_0004582	http://www.ebi.ac.uk/efo/EFO_0004309	Hematological measurement	http://www.ebi.ac.uk/efo/EFO_0004503
intraocular pressure measurement	reticulocyte count	346	379	2	7	9	0.0802092	2.89289e-16	1.71924e-13	1.03309e-09	0.0125698	0.0248276	0.0731008	rs2571445|rs131656-rs5754102|rs3184504-rs10774624|rs9912530-rs4606752|rs35259020-rs11795079|rs28383314-rs9270493|rs113542380|rs6065171-rs2145943|rs8176747-rs10793962	http://www.ebi.ac.uk/efo/EFO_0004695	Other measurement	http://www.ebi.ac.uk/efo/EFO_0001444	http://www.ebi.ac.uk/efo/EFO_0007986	Hematological measurement	http://www.ebi.ac.uk/efo/EFO_0004503
coffee consumption measurement	triglyceride measurement	48	746	0	7	7	0.0219023	2.90057e-16	1.72351e-13	1.03583e-09	0.00889454	0.0176322	0.0406537	rs1260326-rs4665972|rs9937053-rs28567725|rs651821-rs662799-rs7123454|rs921971-rs66723169|rs6968865-rs4410790|rs2763981-rs586346|rs34060476-rs2240466	http://www.ebi.ac.uk/efo/EFO_0006781	Other measurement	http://www.ebi.ac.uk/efo/EFO_0001444	http://www.ebi.ac.uk/efo/EFO_0004530	Lipid or lipoprotein measurement	http://www.ebi.ac.uk/efo/EFO_0004529
Drugs used in diabetes use measurement	birth weight	57	234	2	4	6	0.0081583	2.90677e-16	1.72691e-13	1.03804e-09	0.0210526	0.0412371	0.0887892	rs13266210-rs515071|rs11720108-rs11708067|rs7766070-rs35261542|rs4930011-rs234864|rs76895963|rs1112718	http://www.ebi.ac.uk/efo/EFO_0009924	Other measurement	http://www.ebi.ac.uk/efo/EFO_0001444	http://www.ebi.ac.uk/efo/EFO_0004344	Body measurement	http://www.ebi.ac.uk/efo/EFO_0004324
hair colour measurement	systolic blood pressure	444	1027	2	10	12	0.278909	2.91479e-16	1.73139e-13	1.04091e-09	0.00822481	0.0163154	0.0604596	rs520015|rs72683923|rs4932373-rs2521501|rs10274928-rs849133|rs3095602-rs4784227|rs6544650-rs35590893|rs73234132-rs527953512|rs2084600-rs7124401|rs357489-rs453699|rs6590811-rs6590810|rs2990220-rs4390169|rs10811650-rs1333045	http://www.ebi.ac.uk/efo/EFO_0007822	Other measurement	http://www.ebi.ac.uk/efo/EFO_0001444	http://www.ebi.ac.uk/efo/EFO_0006335	Other measurement	http://www.ebi.ac.uk/efo/EFO_0001444
BMI-adjusted hip circumference	FEV/FEC ratio	99	745	1	7	8	0.0451129	2.95543e-16	1.75523e-13	1.05542e-09	0.00956938	0.0189573	0.049372	rs798526-rs798497|rs3754512-rs6657613|rs9398804-rs1538170|rs3791679|rs1294411-rs1294410|rs6570509-rs7753012|rs6505274-rs561341|rs722585-rs3778519	http://www.ebi.ac.uk/efo/EFO_0008039	Body measurement	http://www.ebi.ac.uk/efo/EFO_0004324	http://www.ebi.ac.uk/efo/EFO_0004713	Other measurement	http://www.ebi.ac.uk/efo/EFO_0001444
gallstones	serum metabolite measurement	29	126	0	5	5	0.002235	2.97525e-16	1.76671e-13	1.0625e-09	0.0333333	0.0645161	0.124248	rs174546-rs174567|rs212100-rs296391|rs780094-rs1260326|rs7979473-rs1169288|rs2070959-rs887829	http://www.ebi.ac.uk/efo/EFO_0004210	Digestive system disorder	http://www.ebi.ac.uk/efo/EFO_0000405	http://www.ebi.ac.uk/efo/EFO_0005653	Other measurement	http://www.ebi.ac.uk/efo/EFO_0001444
glomerular filtration rate	hypothyroidism	481	152	0	8	8	0.0447196	2.98965e-16	1.77497e-13	1.06764e-09	0.0128	0.0252765	0.0671368	rs1075403-rs11666808|rs11784052-rs2921053|rs3184504-rs10850001|rs34509786-rs795009|rs881858-rs10223666|rs3757387-rs3807307|rs10821944-rs71508903|rs131263-rs2412975	http://www.ebi.ac.uk/efo/EFO_0005208	Other measurement	http://www.ebi.ac.uk/efo/EFO_0001444	http://www.ebi.ac.uk/efo/EFO_0004705	Other disease	http://www.ebi.ac.uk/efo/EFO_0000408
sleep duration	wellbeing measurement	116	300	0	7	7	0.0212857	2.99235e-16	1.77627e-13	1.06861e-09	0.0171149	0.0336538	0.0814318	rs12513440-rs12518468|rs1919159-rs4538155|rs11614986-rs12817055|rs13217239-rs12215241|rs9298995-rs12336359|rs12963463-rs12967143|rs11682175-rs2678897-rs7606466	http://www.ebi.ac.uk/efo/EFO_0005271	Other measurement	http://www.ebi.ac.uk/efo/EFO_0001444	http://www.ebi.ac.uk/efo/EFO_0007869	Other measurement	http://www.ebi.ac.uk/efo/EFO_0001444
bipolar I disorder	schizophrenia, autism spectrum disorder	14	283	0	5	5	0.00242339	2.99889e-16	1.77986e-13	1.07094e-09	0.0171233	0.03367	0.0586825	rs10950456-rs59574136|rs9834970-rs75968099|rs10744560-rs2007044|rs3617-rs2240917|rs71395455-rs35828350	http://www.ebi.ac.uk/efo/EFO_0009963	Neurological disorder	http://www.ebi.ac.uk/efo/EFO_0000618	http://www.ebi.ac.uk/efo/EFO_0000692, http://www.ebi.ac.uk/efo/EFO_0003756	Neurological disorder	http://www.ebi.ac.uk/efo/EFO_0000618
peak expiratory flow	pulmonary function measurement, forced expiratory volume	90	7	0	4	4	0.000385345	3.00389e-16	1.78253e-13	1.07273e-09	0.0430108	0.0824742	0.120635	rs2637254-rs11001819|rs7733410-rs3995090|rs7068966-rs7090277|rs10516526-rs11722225	http://www.ebi.ac.uk/efo/EFO_0009718	Other measurement	http://www.ebi.ac.uk/efo/EFO_0001444	http://www.ebi.ac.uk/efo/EFO_0003892, http://www.ebi.ac.uk/efo/EFO_0004314	Other measurement	http://www.ebi.ac.uk/efo/EFO_0001444
peripheral arterial disease	stroke	21	26	1	3	4	0.000333965	3.0052e-16	1.78302e-13	1.0732e-09	0.0930233	0.170213	0.329624	rs1975514-rs9521634|rs2107595|rs3184504-rs11066301|rs7859727-rs1537372	http://www.ebi.ac.uk/efo/EFO_0004265	Cardiovascular disease	http://www.ebi.ac.uk/efo/EFO_0000319	http://www.ebi.ac.uk/efo/EFO_0000712	Cardiovascular disease	http://www.ebi.ac.uk/efo/EFO_0000319
allergy	mean corpuscular hemoglobin	145	918	1	8	9	0.0814178	3.02057e-16	1.79159e-13	1.07868e-09	0.0085389	0.0169332	0.0485847	rs9532563-rs4943794|rs1064213-rs11684176|rs10068717-rs6580224|rs7651511-rs10663129|rs143326447-rs13403656|rs7137828-rs597808|rs6867325-rs3749833|rs2134814|rs13088318-rs9859077	http://www.ebi.ac.uk/efo/EFO_0003785	Immune system disorder	http://www.ebi.ac.uk/efo/EFO_0000540	http://www.ebi.ac.uk/efo/EFO_0004527	Hematological measurement	http://www.ebi.ac.uk/efo/EFO_0004503
QRS complex	heart function measurement	3	12	0	3	3	2.20197e-05	3.02066e-16	1.79159e-13	1.07871e-09	0.25	0.4	0.5	rs3825214-rs883079|rs6795970-rs6801957|rs1321311-rs9470361	http://www.ebi.ac.uk/efo/EFO_0005054	Cardiovascular measurement	http://www.ebi.ac.uk/efo/EFO_0004298	http://www.ebi.ac.uk/efo/EFO_0004311	Cardiovascular measurement	http://www.ebi.ac.uk/efo/EFO_0004298
Ischemic stroke	pulse pressure measurement	24	595	2	4	6	0.00873448	3.03245e-16	1.79829e-13	1.08293e-09	0.00978793	0.0193861	0.0390737	rs2107595|rs880315|rs35436-rs11451130|rs2071382-rs4932370|rs1333045-rs7859727|rs42039-rs2282978	http://purl.obolibrary.org/obo/HP_0002140	Other trait	http://www.ebi.ac.uk/efo/EFO_0000001	http://www.ebi.ac.uk/efo/EFO_0005763	Cardiovascular measurement	http://www.ebi.ac.uk/efo/EFO_0004298
multiple sclerosis	neutrophil percentage of leukocytes	258	135	1	6	7	0.0213041	3.0551e-16	1.81142e-13	1.09102e-09	0.0181347	0.0356234	0.0866806	rs58166386-rs875622|rs1250569-rs1250551|rs111338191-rs3184504|rs7552544-rs147120681|rs6589939|rs2717547-rs1021156|rs12296430-rs2364485	http://www.ebi.ac.uk/efo/EFO_0003885	Immune system disorder	http://www.ebi.ac.uk/efo/EFO_0000540	http://www.ebi.ac.uk/efo/EFO_0007990	Hematological measurement	http://www.ebi.ac.uk/efo/EFO_0004503
autoimmune thyroid disease, type I diabetes mellitus	cutaneous lupus erythematosus	8	4	0	3	3	1.95731e-05	3.07557e-16	1.82325e-13	1.09833e-09	0.333333	0.5	0.796875	rs886424-rs3131060|rs1270942-rs9267531|rs2251396-rs3130564	http://www.ebi.ac.uk/efo/EFO_0006812, http://www.ebi.ac.uk/efo/EFO_0001359	Metabolic disorder,Immune system disorder	http://www.ebi.ac.uk/efo/EFO_0000589,http://www.ebi.ac.uk/efo/EFO_0000540	http://www.ebi.ac.uk/efo/EFO_0003834	Immune system disorder	http://www.ebi.ac.uk/efo/EFO_0000540
appendicular lean mass	body weight	435	32	1	5	6	0.00851428	3.08769e-16	1.83013e-13	1.10265e-09	0.0130152	0.0256959	0.0529223	rs143384|rs28429148-rs8050136|rs7563362-rs7561317|rs7624084-rs724016|rs42377-rs42038|rs71336393-rs12967135	http://www.ebi.ac.uk/efo/EFO_0004980	Other measurement	http://www.ebi.ac.uk/efo/EFO_0001444	http://www.ebi.ac.uk/efo/EFO_0004338	Body measurement	http://www.ebi.ac.uk/efo/EFO_0004324
Sarcoidosis	glomerular filtration rate, diabetes mellitus	19	29	0	4	4	0.000337024	3.09196e-16	1.83236e-13	1.10418e-09	0.0909091	0.166667	0.319986	rs9257809-rs2023463|rs1264347-rs3130662|rs2105903-rs3130288|rs61742093-rs13213152	http://www.orpha.net/ORDO/Orphanet_797	Other disease	http://www.ebi.ac.uk/efo/EFO_0000408	http://www.ebi.ac.uk/efo/EFO_0005208, http://www.ebi.ac.uk/efo/EFO_0000400	Other measurement,Metabolic disorder	http://www.ebi.ac.uk/efo/EFO_0000589,http://www.ebi.ac.uk/efo/EFO_0001444
snoring measurement	vital capacity	60	595	1	6	7	0.0218362	3.10012e-16	1.83689e-13	1.10709e-09	0.0108025	0.021374	0.0498897	rs2199036-rs59502288|rs6595440-rs34732995|rs1000972-rs6054427|rs227728-rs227727|rs72902177-rs61597598|rs57222984-rs1991556|rs34811474	http://www.ebi.ac.uk/efo/EFO_0008341	Other measurement	http://www.ebi.ac.uk/efo/EFO_0001444	http://www.ebi.ac.uk/efo/EFO_0004312	Other measurement	http://www.ebi.ac.uk/efo/EFO_0001444
BMI-adjusted waist-hip ratio, physical activity measurement	hip circumference	47	77	1	4	5	0.00221359	3.10889e-16	1.84178e-13	1.11022e-09	0.0420168	0.0806452	0.161845	rs7133378-rs10846580|rs143384-rs1406948|rs1294409|rs2605098-rs2820436|rs4132228-rs2371767	http://www.ebi.ac.uk/efo/EFO_0007788, http://www.ebi.ac.uk/efo/EFO_0008002	Body measurement,Other measurement	http://www.ebi.ac.uk/efo/EFO_0004324,http://www.ebi.ac.uk/efo/EFO_0001444	http://www.ebi.ac.uk/efo/EFO_0005093	Body measurement	http://www.ebi.ac.uk/efo/EFO_0004324
monocyte count	ulcerative colitis	269	130	1	6	7	0.0213897	3.13315e-16	1.85584e-13	1.11889e-09	0.0178571	0.0350877	0.0852512	rs907611-rs907612|rs11190141-rs4409764|rs4151657-rs2753960|rs34236350-rs3749171|rs11150589-rs7196129|rs913678|rs34301845-rs17622378	http://www.ebi.ac.uk/efo/EFO_0005091	Hematological measurement	http://www.ebi.ac.uk/efo/EFO_0004503	http://www.ebi.ac.uk/efo/EFO_0000729	Immune system disorder	http://www.ebi.ac.uk/efo/EFO_0000540
birth weight, parental genotype effect measurement	heel bone mineral density	105	2103	4	6	10	0.135063	3.13534e-16	1.85683e-13	1.11967e-09	0.00454959	0.00905797	0.0277153	rs9379084|rs113898003-rs1415701|rs3746448-rs6120804|rs4579095-rs4695886|rs2174633|rs11632673-rs12443252|rs56082403-rs1482852|rs1991431-rs6440006|rs76895963|rs45446698	http://www.ebi.ac.uk/efo/EFO_0004344, http://www.ebi.ac.uk/efo/EFO_0005939	Body measurement,Other measurement	http://www.ebi.ac.uk/efo/EFO_0004324,http://www.ebi.ac.uk/efo/EFO_0001444	http://www.ebi.ac.uk/efo/EFO_0009270	Other measurement	http://www.ebi.ac.uk/efo/EFO_0001444
blood metabolite measurement	triglyceride measurement, physical activity	156	24	2	3	5	0.00229005	3.14669e-16	1.86324e-13	1.12372e-09	0.0285714	0.0555556	0.104543	rs964184|rs4495740-rs6679002|rs7350789-rs10468017|rs1260326|rs4921914-rs35246381	http://www.ebi.ac.uk/efo/EFO_0005664	Other measurement	http://www.ebi.ac.uk/efo/EFO_0001444	http://www.ebi.ac.uk/efo/EFO_0004530, http://www.ebi.ac.uk/efo/EFO_0003940	Biological process,Lipid or lipoprotein measurement	http://www.ebi.ac.uk/efo/EFO_0004529,http://purl.obolibrary.org/obo/GO_0008150
grip strength measurement	schizophrenia, intelligence, self reported educational attainment	149	235	0	7	7	0.0214172	3.19227e-16	1.88992e-13	1.14e-09	0.0185676	0.0364583	0.0889258	rs35225200-rs13135092|rs62037364-rs7359397|rs4800490-rs303760|rs3814883-rs12691307|rs9375031-rs9320823|rs11689199-rs6712515|rs80103986-rs35076622	http://www.ebi.ac.uk/efo/EFO_0006941	Other measurement	http://www.ebi.ac.uk/efo/EFO_0001444	http://www.ebi.ac.uk/efo/EFO_0000692, http://www.ebi.ac.uk/efo/EFO_0004337, http://www.ebi.ac.uk/efo/EFO_0004784	Biological process,Neurological disorder,Other measurement	http://www.ebi.ac.uk/efo/EFO_0000618,http://www.ebi.ac.uk/efo/EFO_0001444,http://purl.obolibrary.org/obo/GO_0008150
cardiovascular disease	smoking status measurement	285	758	1	9	10	0.132137	3.20312e-16	1.89603e-13	1.14388e-09	0.00968054	0.0191755	0.0608805	rs557675-rs644740|rs28412876-rs28397663|rs12740789-rs2613498|rs113230003|rs11130381-rs877483|rs7701003-rs12188904|rs1186699-rs113774595|rs138922864-rs111843862|rs4766578-rs3184504|rs12972366-rs169080-rs10853981	http://www.ebi.ac.uk/efo/EFO_0000319	Other disease	http://www.ebi.ac.uk/efo/EFO_0000408	http://www.ebi.ac.uk/efo/EFO_0006527	Other measurement	http://www.ebi.ac.uk/efo/EFO_0001444
Beta blocking agent use measurement	aspirin use measurement	59	10	2	2	4	0.000360878	3.21018e-16	1.89958e-13	1.1464e-09	0.0615385	0.115942	0.189831	rs1831733-rs2891168|rs4970834-rs583104|rs140570886|rs74617384	http://www.ebi.ac.uk/efo/EFO_0009929	Other measurement	http://www.ebi.ac.uk/efo/EFO_0001444	http://www.ebi.ac.uk/efo/EFO_0007013	Other measurement	http://www.ebi.ac.uk/efo/EFO_0001444
serum IgG measurement	serum non-albumin protein measurement	10	59	0	4	4	0.000360878	3.21018e-16	1.89958e-13	1.1464e-09	0.0615385	0.115942	0.189831	rs1051750-rs12432676|rs258888-rs7713398|rs74998556-rs4985726|rs4657097-rs7540096	http://www.ebi.ac.uk/efo/EFO_0004565	Other measurement	http://www.ebi.ac.uk/efo/EFO_0001444	http://www.ebi.ac.uk/efo/EFO_0004568	Other measurement	http://www.ebi.ac.uk/efo/EFO_0001444
alcohol consumption measurement, high density lipoprotein cholesterol measurement	hematocrit	85	158	2	4	6	0.00821457	3.21648e-16	1.90299e-13	1.14865e-09	0.0253165	0.0493827	0.10869	rs150844304-rs28487964-rs147233090|rs1800961|rs255056-rs147766666|rs174533-rs174566|rs2737216-rs1905376|rs60695258	http://www.ebi.ac.uk/efo/EFO_0007878, http://www.ebi.ac.uk/efo/EFO_0004612	Other measurement,Lipid or lipoprotein measurement	http://www.ebi.ac.uk/efo/EFO_0004732,http://www.ebi.ac.uk/efo/EFO_0001444	http://www.ebi.ac.uk/efo/EFO_0004348	Hematological measurement	http://www.ebi.ac.uk/efo/EFO_0004503
Diuretic use measurement	intraocular pressure measurement	102	346	1	6	7	0.0215866	3.24701e-16	1.92074e-13	1.15955e-09	0.015873	0.03125	0.0751094	rs72681869|rs2202454-rs61137716-rs7929717-rs80257854|rs7310615-rs10774624|rs11246554-rs11246574|rs11229252-rs7936821|rs35317317-rs11079868|rs28440013-rs62022112	http://www.ebi.ac.uk/efo/EFO_0009928	Other measurement	http://www.ebi.ac.uk/efo/EFO_0001444	http://www.ebi.ac.uk/efo/EFO_0004695	Other measurement	http://www.ebi.ac.uk/efo/EFO_0001444
Drugs used in diabetes use measurement	waist circumference	57	64	1	4	5	0.00223133	3.27472e-16	1.93681e-13	1.16945e-09	0.0431034	0.0826446	0.166737	rs56094641-rs1421085|rs7903146|rs4715207-rs987237|rs7649970-rs17036160|rs2176040-rs2972155	http://www.ebi.ac.uk/efo/EFO_0009924	Other measurement	http://www.ebi.ac.uk/efo/EFO_0001444	http://www.ebi.ac.uk/efo/EFO_0004342	Body measurement	http://www.ebi.ac.uk/efo/EFO_0004324
appendicular lean mass	fasting blood insulin measurement	435	10	0	5	5	0.00266071	3.28019e-16	1.93972e-13	1.1714e-09	0.0113636	0.0224719	0.0373563	rs459193-rs40270|rs4684847-rs17036328|rs780094-rs4665972|rs7607980-rs12692738|rs2785980-rs12040264	http://www.ebi.ac.uk/efo/EFO_0004980	Other measurement	http://www.ebi.ac.uk/efo/EFO_0001444	http://www.ebi.ac.uk/efo/EFO_0004466	Other measurement	http://www.ebi.ac.uk/efo/EFO_0001444
psoriasis	systemic juvenile idiopathic arthritis, polyarticular juvenile idiopathic arthritis, rheumatoid factor negative, oligoarticular juvenile idiopathic arthritis	182	21	1	4	5	0.00233776	3.28669e-16	1.94324e-13	1.17372e-09	0.0252525	0.0492611	0.09115	rs34536443|rs2910686-rs27293|rs11065979-rs7137828|rs9532434-rs34394770|rs2266959-rs4821124	http://www.ebi.ac.uk/efo/EFO_0000676	Immune system disorder	http://www.ebi.ac.uk/efo/EFO_0000540	http://www.ebi.ac.uk/efo/EFO_1001999, http://www.ebi.ac.uk/efo/EFO_1002020, http://www.ebi.ac.uk/efo/EFO_1002019	Immune system disorder	http://www.ebi.ac.uk/efo/EFO_0000540
asthma	neutrophil count	432	171	0	8	8	0.0451844	3.29299e-16	1.94664e-13	1.17597e-09	0.0134454	0.026534	0.0707529	rs3184504-rs653178|rs6866614-rs10075801|rs12600856-rs2305482|rs12440045-rs1942|rs6500550-rs11645975|rs2614266-rs146318841|rs9271588-rs9275570|rs13187922-rs10875596	http://www.ebi.ac.uk/efo/EFO_0000270	Other disease	http://www.ebi.ac.uk/efo/EFO_0000408	http://www.ebi.ac.uk/efo/EFO_0004833	Hematological measurement	http://www.ebi.ac.uk/efo/EFO_0004503
ankylosing spondylitis, psoriasis, ulcerative colitis, Crohn's disease, sclerosing cholangitis	low density lipoprotein cholesterol measurement	225	593	1	8	9	0.0816105	3.3032e-16	1.95236e-13	1.17962e-09	0.0111248	0.0220049	0.0642044	rs4745-rs4971079|rs12920772-rs1870293|rs61802846-rs373579|rs12943464-rs10445374|rs3184504-rs597808|rs174535-rs174564|rs516316-rs679574|rs1260326|rs1292035-rs2645492	http://www.ebi.ac.uk/efo/EFO_0003898, http://www.ebi.ac.uk/efo/EFO_0000676, http://www.ebi.ac.uk/efo/EFO_0000729, http://www.ebi.ac.uk/efo/EFO_0000384, http://www.ebi.ac.uk/efo/EFO_0004268	Digestive system disorder,Immune system disorder	http://www.ebi.ac.uk/efo/EFO_0000405,http://www.ebi.ac.uk/efo/EFO_0000540	http://www.ebi.ac.uk/efo/EFO_0004611	Lipid or lipoprotein measurement	http://www.ebi.ac.uk/efo/EFO_0004732
feeling emotionally hurt measurement	unipolar depression, mood disorder	32	116	0	5	5	0.00227048	3.3132e-16	1.95795e-13	1.18319e-09	0.034965	0.0675676	0.131237	rs2102923-rs4902704|rs1427027-rs12967855-rs11663050|rs11608355-rs10850379|rs2042555-rs10210652|rs242947-rs55657917-rs62057061	http://www.ebi.ac.uk/efo/EFO_0009599	Other measurement	http://www.ebi.ac.uk/efo/EFO_0001444	http://www.ebi.ac.uk/efo/EFO_0003761, http://www.ebi.ac.uk/efo/EFO_0004247	Neurological disorder	http://www.ebi.ac.uk/efo/EFO_0000618
chronic lymphocytic leukemia	multiple sclerosis	53	258	1	5	6	0.00836381	3.32331e-16	1.9636e-13	1.1868e-09	0.0196721	0.0385852	0.0825145	rs2456449-rs2466029|rs140522|rs10936602-rs10936599|rs898518-rs9992763|rs34004493-rs35540610|rs13327021-rs9880772	http://www.ebi.ac.uk/efo/EFO_0000095	Cancer	http://www.ebi.ac.uk/efo/EFO_0000616	http://www.ebi.ac.uk/efo/EFO_0003885	Immune system disorder	http://www.ebi.ac.uk/efo/EFO_0000540
glomerular filtration rate	neutrophil count, eosinophil count	481	154	0	8	8	0.045308	3.32574e-16	1.96471e-13	1.18766e-09	0.0127592	0.0251969	0.0669156	rs3184504-rs10850001|rs780093-rs1260326|rs17184313-rs72699866|rs2010352-rs72767881|rs2792796-rs778387|rs10075801-rs419291|rs635634-rs550057|rs2954017-rs2954031	http://www.ebi.ac.uk/efo/EFO_0005208	Other measurement	http://www.ebi.ac.uk/efo/EFO_0001444	http://www.ebi.ac.uk/efo/EFO_0004833, http://www.ebi.ac.uk/efo/EFO_0004842	Hematological measurement	http://www.ebi.ac.uk/efo/EFO_0004503
Crohn's disease	Glucocorticoid use measurement	204	19	0	5	5	0.00237079	3.34302e-16	1.97459e-13	1.19383e-09	0.0229358	0.044843	0.0819536	rs12946510-rs1011082|rs2287037-rs13001325|rs2155219-rs7936312|rs1504215-rs1847472|rs72743461-rs17293632	http://www.ebi.ac.uk/efo/EFO_0000384	Digestive system disorder	http://www.ebi.ac.uk/efo/EFO_0000405	http://www.ebi.ac.uk/efo/EFO_0009942	Other measurement	http://www.ebi.ac.uk/efo/EFO_0001444
body height	prostate carcinoma	2984	212	0	13	13	0.38694	3.34867e-16	1.9776e-13	1.19585e-09	0.0040842	0.00813517	0.0313423	rs1933488-rs676199|rs7094871-rs11196169|rs823118-rs1775148|rs7295014-rs4296106|rs7956514-rs11055034|rs10187424-rs2289976|rs12785905-rs7952436|rs11153159-rs2273669|rs10793765-rs4245739|rs1346408-rs6763931|rs2748952-rs9443189|rs34958982-rs547171081|rs2680708-rs9902820	http://www.ebi.ac.uk/efo/EFO_0004339	Body measurement	http://www.ebi.ac.uk/efo/EFO_0004324	http://www.ebi.ac.uk/efo/EFO_0001663	Cancer	http://www.ebi.ac.uk/efo/EFO_0000616
total cholesterol measurement, triglyceride measurement, low density lipoprotein cholesterol measurement, high density lipoprotein cholesterol measurement	type II diabetes mellitus	24	605	1	5	6	0.00888128	3.35248e-16	1.97952e-13	1.19721e-09	0.00963082	0.0190779	0.0384279	rs28819812-rs6855363|rs11987974-rs12681990|rs11070332-rs721772|rs2249105|rs3810291-rs10408163|rs718314-rs11048456	http://www.ebi.ac.uk/efo/EFO_0004574, http://www.ebi.ac.uk/efo/EFO_0004530, http://www.ebi.ac.uk/efo/EFO_0004611, http://www.ebi.ac.uk/efo/EFO_0004612	Lipid or lipoprotein measurement	http://www.ebi.ac.uk/efo/EFO_0004732,http://www.ebi.ac.uk/efo/EFO_0004529	http://www.ebi.ac.uk/efo/EFO_0001360	Metabolic disorder	http://www.ebi.ac.uk/efo/EFO_0000589
hair colour measurement, hair morphology measurement	keratinocyte carcinoma	8	78	2	2	4	0.000381675	3.35376e-16	1.97995e-13	1.19767e-09	0.0487805	0.0930233	0.141026	rs16891982-rs35407|rs12203592|rs1805007|rs12913832-rs12916300	http://www.ebi.ac.uk/efo/EFO_0007822, http://www.ebi.ac.uk/efo/EFO_0007821	Other measurement	http://www.ebi.ac.uk/efo/EFO_0001444	http://www.ebi.ac.uk/efo/EFO_0010176	Cancer	http://www.ebi.ac.uk/efo/EFO_0000616
body fat percentage	smoking behavior, BMI-adjusted waist-hip ratio	90	41	1	4	5	0.00225702	3.37843e-16	1.99418e-13	1.20648e-09	0.0396825	0.0763359	0.151615	rs4765219-rs7133378|rs900399-rs17451107|rs11666808-rs12608504|rs1128249|rs2820468-rs2820443-rs765751	http://www.ebi.ac.uk/efo/EFO_0007800	Body measurement	http://www.ebi.ac.uk/efo/EFO_0004324	http://www.ebi.ac.uk/efo/EFO_0004318, http://www.ebi.ac.uk/efo/EFO_0007788	Biological process,Body measurement	http://purl.obolibrary.org/obo/GO_0008150,http://www.ebi.ac.uk/efo/EFO_0004324
low density lipoprotein cholesterol measurement, C-reactive protein measurement	triglyceride measurement	20	746	0	6	6	0.00912594	3.41005e-16	2.01251e-13	1.21777e-09	0.00789474	0.0156658	0.0309651	rs174566-rs174574|rs58542926-rs2228603|rs4420638-rs483082|rs9987289-rs4841132|rs838133-rs2287921|rs780092-rs3817588	http://www.ebi.ac.uk/efo/EFO_0004611, http://www.ebi.ac.uk/efo/EFO_0004458	Inflammatory measurement,Lipid or lipoprotein measurement	http://www.ebi.ac.uk/efo/EFO_0004732,http://www.ebi.ac.uk/efo/EFO_0004872	http://www.ebi.ac.uk/efo/EFO_0004530	Lipid or lipoprotein measurement	http://www.ebi.ac.uk/efo/EFO_0004529
birth weight, parental genotype effect measurement	body mass index	105	2122	2	8	10	0.136284	3.42762e-16	2.02246e-13	1.22405e-09	0.0045106	0.00898069	0.0274723	rs2174633-rs6842303|rs3184504-rs17630235|rs2064317-rs6911621|rs34417222-rs4809731|rs11778247-rs11781222|rs7498665-rs12446550-rs2650492|rs75034466-rs41269028|rs6871635-rs329124|rs7903146|rs76895963	http://www.ebi.ac.uk/efo/EFO_0004344, http://www.ebi.ac.uk/efo/EFO_0005939	Body measurement,Other measurement	http://www.ebi.ac.uk/efo/EFO_0004324,http://www.ebi.ac.uk/efo/EFO_0001444	http://www.ebi.ac.uk/efo/EFO_0004340	Body measurement	http://www.ebi.ac.uk/efo/EFO_0004324
mood instability measurement	systolic blood pressure	74	1027	0	8	8	0.0464848	3.42804e-16	2.02246e-13	1.2242e-09	0.0073193	0.0145322	0.0373036	rs73082357-rs6774721|rs7107356-rs7103648-rs2868996|rs551011992-rs55657917|rs7202252-rs2188717|rs1012089-rs9929242|rs1986971-rs7818437|rs7826238-rs7829975|rs599550-rs613872	http://www.ebi.ac.uk/efo/EFO_0008475	Other measurement	http://www.ebi.ac.uk/efo/EFO_0001444	http://www.ebi.ac.uk/efo/EFO_0006335	Other measurement	http://www.ebi.ac.uk/efo/EFO_0001444
hypothyroidism	systemic scleroderma, rheumatoid arthritis, myositis, systemic lupus erythematosus	152	25	0	5	5	0.0023243	3.44822e-16	2.03404e-13	1.2314e-09	0.0290698	0.0564972	0.10665	rs7929541-rs7936397|rs6679677-rs2476601|rs3184504-rs11066301|rs7582694-rs10174238|rs10489626-rs6659932	http://www.ebi.ac.uk/efo/EFO_0004705	Other disease	http://www.ebi.ac.uk/efo/EFO_0000408	http://www.ebi.ac.uk/efo/EFO_0000717, http://www.ebi.ac.uk/efo/EFO_0000685, http://www.ebi.ac.uk/efo/EFO_0000783, http://www.ebi.ac.uk/efo/EFO_0002690	Cardiovascular disease,Immune system disorder	http://www.ebi.ac.uk/efo/EFO_0000319,http://www.ebi.ac.uk/efo/EFO_0000540
asthma	systemic lupus erythematosus	432	172	1	7	8	0.0454487	3.45282e-16	2.03626e-13	1.23305e-09	0.0134228	0.0264901	0.0706292	rs9373839-rs9372120|rs17321999-rs72787718|rs653178-rs597808|rs6927172-rs2327832|rs9275572-rs9275570|rs911263|rs9877891-rs6804441|rs7014953-rs2980512	http://www.ebi.ac.uk/efo/EFO_0000270	Other disease	http://www.ebi.ac.uk/efo/EFO_0000408	http://www.ebi.ac.uk/efo/EFO_0002690	Immune system disorder	http://www.ebi.ac.uk/efo/EFO_0000540
BMI-adjusted waist-hip ratio	low density lipoprotein cholesterol measurement, alcohol drinking	1178	65	0	8	8	0.0468347	3.45313e-16	2.03626e-13	1.23316e-09	0.00647773	0.0128721	0.0328482	rs2575876-rs1800978|rs10808546-rs2954021|rs605203-rs2763981|rs2744948-rs6907508|rs13284665-rs7858732|rs1822534-rs1584063|rs10401969-rs2304128|rs35866622-rs2287922	http://www.ebi.ac.uk/efo/EFO_0007788	Body measurement	http://www.ebi.ac.uk/efo/EFO_0004324	http://www.ebi.ac.uk/efo/EFO_0004611, http://www.ebi.ac.uk/efo/EFO_0004329	Biological process,Lipid or lipoprotein measurement	http://www.ebi.ac.uk/efo/EFO_0004732,http://purl.obolibrary.org/obo/GO_0008150
low density lipoprotein cholesterol measurement	uric acid measurement	593	126	3	5	8	0.0457019	3.45608e-16	2.03766e-13	1.23421e-09	0.0112518	0.0222531	0.0585686	rs6569474-rs9491699|rs6460047-rs17145738-rs1051921|rs4745-rs4072037|rs17050272|rs10649122-rs3741414|rs1458038-rs10857147|rs1260326|rs79105258	http://www.ebi.ac.uk/efo/EFO_0004611	Lipid or lipoprotein measurement	http://www.ebi.ac.uk/efo/EFO_0004732	http://www.ebi.ac.uk/efo/EFO_0004761	Cardiovascular measurement	http://www.ebi.ac.uk/efo/EFO_0004298
eosinophil percentage of granulocytes	systemic juvenile idiopathic arthritis, polyarticular juvenile idiopathic arthritis, rheumatoid factor negative, oligoarticular juvenile idiopathic arthritis	184	21	1	4	5	0.00236345	3.47334e-16	2.0475e-13	1.24037e-09	0.025	0.0487805	0.090178	rs2248116-rs6894249|rs9532434|rs653178-rs7137828|rs8129030-rs9979383|rs36229146-rs6946509	http://www.ebi.ac.uk/efo/EFO_0007996	Hematological measurement	http://www.ebi.ac.uk/efo/EFO_0004503	http://www.ebi.ac.uk/efo/EFO_1001999, http://www.ebi.ac.uk/efo/EFO_1002020, http://www.ebi.ac.uk/efo/EFO_1002019	Immune system disorder	http://www.ebi.ac.uk/efo/EFO_0000540
age at onset, asthma	ulcerative colitis	29	130	0	5	5	0.00230595	3.487e-16	2.05521e-13	1.24525e-09	0.0324675	0.0628931	0.120737	rs2155219-rs7936312|rs9272346-rs9271209-rs6927022|rs10187276-rs1811711|rs72743461-rs17293632|rs12946510-rs4795399	http://www.ebi.ac.uk/efo/EFO_0004847, http://www.ebi.ac.uk/efo/EFO_0000270	Other measurement,Other disease	http://www.ebi.ac.uk/efo/EFO_0000408,http://www.ebi.ac.uk/efo/EFO_0001444	http://www.ebi.ac.uk/efo/EFO_0000729	Immune system disorder	http://www.ebi.ac.uk/efo/EFO_0000540
cigarettes per day measurement	waist-hip ratio	104	723	0	8	8	0.0459918	3.49143e-16	2.05748e-13	1.24684e-09	0.00976801	0.019347	0.0504592	rs11693885-rs2419407|rs4783722-rs889398|rs645040-rs699165|rs6731872-rs6743060|rs946106-rs12733544|rs2161228-rs2304608|rs10742683-rs4755720|rs7636057-rs6446204	http://www.ebi.ac.uk/efo/EFO_0006525	Other measurement	http://www.ebi.ac.uk/efo/EFO_0001444	http://www.ebi.ac.uk/efo/EFO_0004343	Body measurement	http://www.ebi.ac.uk/efo/EFO_0004324
serum alanine aminotransferase measurement	total cholesterol measurement	34	416	1	5	6	0.00865129	3.49917e-16	2.0617e-13	1.2496e-09	0.0135135	0.0266667	0.055116	rs174551-rs1535|rs3747207-rs738409|rs10001545-rs10029254|rs2255141-rs10787429|rs2954029|rs2109505-rs1014283	http://www.ebi.ac.uk/efo/EFO_0004735	Liver enzyme measurement	http://www.ebi.ac.uk/efo/EFO_0004582	http://www.ebi.ac.uk/efo/EFO_0004574	Lipid or lipoprotein measurement	http://www.ebi.ac.uk/efo/EFO_0004732
infant body height	smoking behavior, BMI-adjusted waist circumference	11	54	2	2	4	0.000363325	3.50525e-16	2.06495e-13	1.25177e-09	0.0655738	0.123077	0.208754	rs7536458|rs1380294-rs7684221|rs11205303-rs11205277|rs1812175	http://www.ebi.ac.uk/efo/EFO_0006785	Body measurement	http://www.ebi.ac.uk/efo/EFO_0004324	http://www.ebi.ac.uk/efo/EFO_0004318, http://www.ebi.ac.uk/efo/EFO_0007789	Biological process,Body measurement	http://purl.obolibrary.org/obo/GO_0008150,http://www.ebi.ac.uk/efo/EFO_0004324
glomerular filtration rate	granulocyte count	481	155	0	8	8	0.0456022	3.50583e-16	2.06495e-13	1.25198e-09	0.0127389	0.0251572	0.0668054	rs3184504-rs10850001|rs17184313-rs11624512|rs780093-rs1260326|rs2792796-rs778387|rs10075801-rs419291|rs635634-rs550057|rs2010352-rs11741826|rs2954017-rs2954031	http://www.ebi.ac.uk/efo/EFO_0005208	Other measurement	http://www.ebi.ac.uk/efo/EFO_0001444	http://www.ebi.ac.uk/efo/EFO_0007987	Hematological measurement	http://www.ebi.ac.uk/efo/EFO_0004503
blood protein measurement	chronic hepatitis B virus infection	1785	10	1	5	6	0.0109181	3.51424e-16	2.06922e-13	1.25498e-09	0.00335383	0.00668524	0.012437	rs570636990-rs2856718-rs28746950|rs12614|rs9366816-rs3129205|rs558163186-rs116576188-rs2853953|rs114803904-rs7453920|rs422951-rs1061808	http://www.ebi.ac.uk/efo/EFO_0007937	Other measurement	http://www.ebi.ac.uk/efo/EFO_0001444	http://www.ebi.ac.uk/efo/EFO_0004239	Digestive system disorder	http://www.ebi.ac.uk/efo/EFO_0000405
blood protein measurement	serum IgG measurement	1785	10	0	6	6	0.0109181	3.51424e-16	2.06922e-13	1.25498e-09	0.00335383	0.00668524	0.012437	rs10136766-rs12147642|rs2133037-rs28383228|rs74998556-rs4985726|rs1051750-rs8022180|rs11900482-rs11692867|rs7540096-rs1340981	http://www.ebi.ac.uk/efo/EFO_0007937	Other measurement	http://www.ebi.ac.uk/efo/EFO_0001444	http://www.ebi.ac.uk/efo/EFO_0004565	Other measurement	http://www.ebi.ac.uk/efo/EFO_0001444
Antithrombotic agent use measurement	coronary heart disease	13	45	1	3	4	0.00035782	3.57806e-16	2.10645e-13	1.27777e-09	0.0740741	0.137931	0.246772	rs964184|rs579459-rs532436|rs12740374-rs646776|rs1831733-rs1333049-rs7865618	http://www.ebi.ac.uk/efo/EFO_0009925	Other measurement	http://www.ebi.ac.uk/efo/EFO_0001444	http://www.ebi.ac.uk/efo/EFO_0001645	Cardiovascular disease	http://www.ebi.ac.uk/efo/EFO_0000319
chronotype measurement	smoking behaviour measurement	591	127	0	8	8	0.0459092	3.58881e-16	2.11243e-13	1.28161e-09	0.0112676	0.0222841	0.058658	rs67596067-rs12601968|rs62135536-rs75120545|rs1737893-rs6119897|rs359243-rs359248|rs10951325-rs10226228|rs35343344-rs9636202|rs766406-rs6935954|rs13009008-rs13004345	http://www.ebi.ac.uk/efo/EFO_0008328	Other measurement	http://www.ebi.ac.uk/efo/EFO_0001444	http://www.ebi.ac.uk/efo/EFO_0005671	Other measurement	http://www.ebi.ac.uk/efo/EFO_0001444
Vitiligo	inflammatory bowel disease	64	215	0	6	6	0.00841642	3.59153e-16	2.11368e-13	1.28258e-09	0.021978	0.0430108	0.093105	rs477515-rs9271597|rs3757247-rs1847472|rs2247314-rs1819333|rs3184504-rs10774624|rs7555082-rs16843742|rs1990760-rs2111485	http://www.ebi.ac.uk/efo/EFO_0004208	Immune system disorder	http://www.ebi.ac.uk/efo/EFO_0000540	http://www.ebi.ac.uk/efo/EFO_0003767	Digestive system disorder	http://www.ebi.ac.uk/efo/EFO_0000405
neurotic disorder	schizophrenia, intelligence, self reported educational attainment	59	235	0	6	6	0.00848064	3.70278e-16	2.17879e-13	1.32231e-09	0.0208333	0.0408163	0.087843	rs1431196-rs8097041|rs11665070-rs1941955|rs35738585-rs2514218|rs7432375-rs10935184|rs62062288-rs35076622|rs4468571-rs12903563	http://www.ebi.ac.uk/efo/EFO_0004257	Neurological disorder	http://www.ebi.ac.uk/efo/EFO_0000618	http://www.ebi.ac.uk/efo/EFO_0000692, http://www.ebi.ac.uk/efo/EFO_0004337, http://www.ebi.ac.uk/efo/EFO_0004784	Biological process,Neurological disorder,Other measurement	http://www.ebi.ac.uk/efo/EFO_0000618,http://www.ebi.ac.uk/efo/EFO_0001444,http://purl.obolibrary.org/obo/GO_0008150
hematocrit	sleep duration, triglyceride measurement	158	87	1	5	6	0.00840785	3.71325e-16	2.18459e-13	1.32605e-09	0.0251046	0.0489796	0.107725	rs62141290-rs4666014|rs174551-rs174533|rs147233090-rs138570705|rs342437-rs342467-rs60695258|rs1260326|rs964184-rs651821	http://www.ebi.ac.uk/efo/EFO_0004348	Hematological measurement	http://www.ebi.ac.uk/efo/EFO_0004503	http://www.ebi.ac.uk/efo/EFO_0005271, http://www.ebi.ac.uk/efo/EFO_0004530	Other measurement,Lipid or lipoprotein measurement	http://www.ebi.ac.uk/efo/EFO_0004529,http://www.ebi.ac.uk/efo/EFO_0001444
urate measurement	urolithiasis	253	16	1	4	5	0.00247599	3.72014e-16	2.18829e-13	1.32851e-09	0.0189394	0.0371747	0.066082	rs12669187-rs6975977|rs9895661-rs2079742|rs77924615-rs35747824|rs1260326|rs7206790-rs8050136	http://www.ebi.ac.uk/efo/EFO_0004531	Other measurement	http://www.ebi.ac.uk/efo/EFO_0001444	http://purl.obolibrary.org/obo/MONDO_0024647	Other disease	http://www.ebi.ac.uk/efo/EFO_0000408
anxiety measurement	smoking status measurement	20	758	1	5	6	0.00927274	3.75356e-16	2.20758e-13	1.34044e-09	0.00777202	0.0154242	0.0304749	rs62106258-rs77165542|rs3902934-rs12244388|rs12023347-rs10789369|rs7652808-rs1549979|rs3800227|rs2672852-rs266069	http://www.ebi.ac.uk/efo/EFO_0009863	Other measurement	http://www.ebi.ac.uk/efo/EFO_0001444	http://www.ebi.ac.uk/efo/EFO_0006527	Other measurement	http://www.ebi.ac.uk/efo/EFO_0001444
cardiovascular disease	uric acid measurement	285	126	0	7	7	0.0219646	3.76746e-16	2.21426e-13	1.34541e-09	0.0173267	0.0340633	0.0825439	rs9895661-rs3785837|rs1186699-rs811372|rs557675-rs642803|rs7763350-rs9394948|rs7835379-rs2011567|rs780093-rs1260326|rs13125101-rs10857147	http://www.ebi.ac.uk/efo/EFO_0000319	Other disease	http://www.ebi.ac.uk/efo/EFO_0000408	http://www.ebi.ac.uk/efo/EFO_0004761	Cardiovascular measurement	http://www.ebi.ac.uk/efo/EFO_0004298
gallstones	metabolic syndrome	29	132	1	4	5	0.00234143	3.76801e-16	2.21426e-13	1.3456e-09	0.0320513	0.0621118	0.119055	rs780094-rs1260326|rs11012737-rs9971210|rs1800961|rs1935-rs10822155|rs1535-rs174567	http://www.ebi.ac.uk/efo/EFO_0004210	Digestive system disorder	http://www.ebi.ac.uk/efo/EFO_0000405	http://www.ebi.ac.uk/efo/EFO_0000195	Metabolic disorder	http://www.ebi.ac.uk/efo/EFO_0000589
adiponectin measurement	metabolic syndrome	29	132	2	3	5	0.00234143	3.76801e-16	2.21426e-13	1.3456e-09	0.0320513	0.0621118	0.119055	rs900399-rs10049088|rs2925979|rs2980879-rs2980888|rs998584|rs2138161-rs2943641	http://www.ebi.ac.uk/efo/EFO_0004502	Other measurement	http://www.ebi.ac.uk/efo/EFO_0001444	http://www.ebi.ac.uk/efo/EFO_0000195	Metabolic disorder	http://www.ebi.ac.uk/efo/EFO_0000589
Thyroid preparation use measurement	biliary liver cirrhosis	132	29	0	5	5	0.00234143	3.76801e-16	2.21426e-13	1.3456e-09	0.0320513	0.0621118	0.119055	rs911263-rs3784099|rs12697352-rs860413|rs34591253-rs10488631|rs10489626-rs3790567|rs479777-rs538147	http://www.ebi.ac.uk/efo/EFO_0009933	Other measurement	http://www.ebi.ac.uk/efo/EFO_0001444	http://www.ebi.ac.uk/efo/EFO_0004267	Cancer	http://www.ebi.ac.uk/efo/EFO_0000616
metabolic syndrome	triglyceride measurement, high density lipoprotein cholesterol measurement	132	29	1	4	5	0.00234143	3.76801e-16	2.21426e-13	1.3456e-09	0.0320513	0.0621118	0.119055	rs9987289|rs247617-rs173539|rs2954026-rs2980888|rs964184-rs6589567-rs10790162|rs3844510-rs13702	http://www.ebi.ac.uk/efo/EFO_0000195	Metabolic disorder	http://www.ebi.ac.uk/efo/EFO_0000589	http://www.ebi.ac.uk/efo/EFO_0004530, http://www.ebi.ac.uk/efo/EFO_0004612	Lipid or lipoprotein measurement	http://www.ebi.ac.uk/efo/EFO_0004529,http://www.ebi.ac.uk/efo/EFO_0004732
coagulation factor measurement	von Willebrand factor measurement	15	39	1	3	4	0.00035782	3.77086e-16	2.21557e-13	1.34662e-09	0.08	0.148148	0.272264	rs8176704|rs2283335-rs1063856|rs660340-rs8176719-rs687289|rs8176749-rs10901252	http://www.ebi.ac.uk/efo/EFO_0004634	Other measurement	http://www.ebi.ac.uk/efo/EFO_0001444	http://www.ebi.ac.uk/efo/EFO_0004629	Hematological measurement	http://www.ebi.ac.uk/efo/EFO_0004503
alcohol drinking, high density lipoprotein cholesterol measurement	vitamin D measurement	95	145	3	3	6	0.00842559	3.78456e-16	2.22325e-13	1.35152e-09	0.025641	0.05	0.11027	rs7528419|rs10127775|rs867772-rs2642438|rs1047891|rs10793129-rs1806895|rs261291-rs2043082	http://www.ebi.ac.uk/efo/EFO_0004329, http://www.ebi.ac.uk/efo/EFO_0004612	Biological process,Lipid or lipoprotein measurement	http://purl.obolibrary.org/obo/GO_0008150,http://www.ebi.ac.uk/efo/EFO_0004732	http://www.ebi.ac.uk/efo/EFO_0004631	Other measurement	http://www.ebi.ac.uk/efo/EFO_0001444
adult onset asthma	hypothyroidism	91	152	0	6	6	0.00846046	3.87035e-16	2.27327e-13	1.38215e-09	0.0253165	0.0493827	0.108738	rs6454805-rs7754251|rs2056625-rs1723022|rs7302200-rs772920|rs174584-rs174599|rs9273370-rs9272346|rs12697352-rs11742240	http://www.ebi.ac.uk/efo/EFO_1002011	Other disease	http://www.ebi.ac.uk/efo/EFO_0000408	http://www.ebi.ac.uk/efo/EFO_0004705	Other disease	http://www.ebi.ac.uk/efo/EFO_0000408
body mass index	hematocrit	2122	158	0	11	11	0.205074	3.87614e-16	2.2763e-13	1.38422e-09	0.00484795	0.00964912	0.0322074	rs143985986-rs56384862|rs3184504-rs17630235|rs6569648-rs7740107|rs7563124-rs67802835|rs2241388-rs3810291|rs780094-rs1260326|rs6950388-rs62435145|rs11778934-rs1905376|rs6430549-rs4988235|rs2303566-rs1541777|rs1010553-rs353547-rs2256332-rs2240920	http://www.ebi.ac.uk/efo/EFO_0004340	Body measurement	http://www.ebi.ac.uk/efo/EFO_0004324	http://www.ebi.ac.uk/efo/EFO_0004348	Hematological measurement	http://www.ebi.ac.uk/efo/EFO_0004503
erythrocyte count	intelligence, self reported educational attainment	937	82	0	8	8	0.0469961	3.87886e-16	2.27753e-13	1.38519e-09	0.00791296	0.0157017	0.0404735	rs2274465-rs2842188|rs6731647-rs7581162|rs12914495-rs28498859|rs58879558-rs17563986|rs12146644-rs644799|rs10761785-rs7896518|rs7187776-rs8062405|rs2426132-rs6012558	http://www.ebi.ac.uk/efo/EFO_0004305	Hematological measurement	http://www.ebi.ac.uk/efo/EFO_0004503	http://www.ebi.ac.uk/efo/EFO_0004337, http://www.ebi.ac.uk/efo/EFO_0004784	Biological process,Other measurement	http://purl.obolibrary.org/obo/GO_0008150,http://www.ebi.ac.uk/efo/EFO_0001444
low density lipoprotein cholesterol measurement	phospholipid measurement	593	25	2	4	6	0.00906783	3.90881e-16	2.29473e-13	1.39588e-09	0.00980392	0.0194175	0.0391919	rs964184|rs9832727-rs11709868|rs102275-rs174564|rs603424|rs10468017-rs1532085|rs10885997-rs4751996	http://www.ebi.ac.uk/efo/EFO_0004611	Lipid or lipoprotein measurement	http://www.ebi.ac.uk/efo/EFO_0004732	http://www.ebi.ac.uk/efo/EFO_0004639	Lipid or lipoprotein measurement	http://www.ebi.ac.uk/efo/EFO_0004529
hair colour measurement, hair morphology measurement	sunburn	8	81	2	2	4	0.000396355	3.91171e-16	2.29606e-13	1.39692e-09	0.0470588	0.0898876	0.135802	rs16891982|rs12203592|rs74836424-rs1805007|rs12913832-rs7403279	http://www.ebi.ac.uk/efo/EFO_0007822, http://www.ebi.ac.uk/efo/EFO_0007821	Other measurement	http://www.ebi.ac.uk/efo/EFO_0001444	http://www.ebi.ac.uk/efo/EFO_0003958	Other disease	http://www.ebi.ac.uk/efo/EFO_0000408
Antithrombotic agent use measurement	Vasodilators used in cardiac diseases use measurement	13	3	1	2	3	2.38547e-05	3.92685e-16	2.30381e-13	1.40233e-09	0.230769	0.375	0.461538	rs1333047-rs1831733|rs140570886|rs55730499-rs74617384	http://www.ebi.ac.uk/efo/EFO_0009925	Other measurement	http://www.ebi.ac.uk/efo/EFO_0001444	http://www.ebi.ac.uk/efo/EFO_0009926	Other measurement	http://www.ebi.ac.uk/efo/EFO_0001444
hippocampal CA3 volume	hippocampal volume	3	13	2	1	3	2.38547e-05	3.92685e-16	2.30381e-13	1.40233e-09	0.230769	0.375	0.461538	rs12218858-rs2629542|rs17178006|rs77956314	http://www.ebi.ac.uk/efo/EFO_0009395	Other measurement	http://www.ebi.ac.uk/efo/EFO_0001444	http://www.ebi.ac.uk/efo/EFO_0005035	Other measurement	http://www.ebi.ac.uk/efo/EFO_0001444
Vasodilators used in cardiac diseases use measurement	heart failure	3	13	2	1	3	2.38547e-05	3.92685e-16	2.30381e-13	1.40233e-09	0.230769	0.375	0.461538	rs1333047-rs1556516|rs140570886|rs55730499	http://www.ebi.ac.uk/efo/EFO_0009926	Other measurement	http://www.ebi.ac.uk/efo/EFO_0001444	http://www.ebi.ac.uk/efo/EFO_0003144	Cardiovascular disease	http://www.ebi.ac.uk/efo/EFO_0000319
aspirin use measurement	low density lipoprotein cholesterol measurement, alcohol consumption measurement	10	62	0	4	4	0.000379228	3.93466e-16	2.30801e-13	1.40512e-09	0.0588235	0.111111	0.180645	rs7528419-rs583104|rs28601761-rs2954021|rs635634-rs495828|rs73015016-rs143020224	http://www.ebi.ac.uk/efo/EFO_0007013	Other measurement	http://www.ebi.ac.uk/efo/EFO_0001444	http://www.ebi.ac.uk/efo/EFO_0004611, http://www.ebi.ac.uk/efo/EFO_0007878	Other measurement,Lipid or lipoprotein measurement	http://www.ebi.ac.uk/efo/EFO_0004732,http://www.ebi.ac.uk/efo/EFO_0001444
eosinophil percentage of leukocytes	psoriasis	198	182	1	6	7	0.0220417	3.9376e-16	2.30936e-13	1.40617e-09	0.0187668	0.0368421	0.0899826	rs12602912-rs148803332|rs9504361|rs11065979-rs653178|rs8128234-rs8133101|rs10036748-rs960709|rs10876864-rs1131017|rs9532434-rs34394770	http://www.ebi.ac.uk/efo/EFO_0007991	Hematological measurement	http://www.ebi.ac.uk/efo/EFO_0004503	http://www.ebi.ac.uk/efo/EFO_0000676	Immune system disorder	http://www.ebi.ac.uk/efo/EFO_0000540
Abnormality of refraction	balding measurement	454	728	1	10	11	0.20216	3.96462e-16	2.32482e-13	1.41582e-09	0.00939368	0.0186125	0.0642762	rs9309272-rs11888023|rs199441-rs76324150|rs10917958-rs1556867|rs3851227-rs4947120|rs13107325|rs77157375-rs121908120|rs559664-rs493786|rs10753823-rs10919470|rs7650602-rs6767786|rs2293304-rs12492279|rs73175083-rs9330813	http://purl.obolibrary.org/obo/HP_0000539	Other trait	http://www.ebi.ac.uk/efo/EFO_0000001	http://www.ebi.ac.uk/efo/EFO_0007825	Other measurement	http://www.ebi.ac.uk/efo/EFO_0001444
Eczema	systemic juvenile idiopathic arthritis, polyarticular juvenile idiopathic arthritis, rheumatoid factor negative, oligoarticular juvenile idiopathic arthritis	189	21	1	4	5	0.00242767	3.97726e-16	2.33185e-13	1.42033e-09	0.0243902	0.047619	0.0878362	rs61839660-rs7909519|rs6894249|rs2266959-rs1811069|rs7925585-rs7127214|rs653178-rs7137828	http://purl.obolibrary.org/obo/HP_0000964	Other trait	http://www.ebi.ac.uk/efo/EFO_0000001	http://www.ebi.ac.uk/efo/EFO_1001999, http://www.ebi.ac.uk/efo/EFO_1002020, http://www.ebi.ac.uk/efo/EFO_1002019	Immune system disorder	http://www.ebi.ac.uk/efo/EFO_0000540
FEV/FEC ratio	hair colour measurement	745	444	3	8	11	0.202324	3.99557e-16	2.3422e-13	1.42687e-09	0.00933786	0.0185029	0.0638719	rs219493|rs12261598-rs2060675|rs453699-rs1657621|rs9347258-rs9457478|rs10899501-rs881361|rs117827273|rs2437689-rs1561073|rs6420484-rs9747347|rs55965801-rs1012167|rs586936|rs3851294-rs4950981	http://www.ebi.ac.uk/efo/EFO_0004713	Other measurement	http://www.ebi.ac.uk/efo/EFO_0001444	http://www.ebi.ac.uk/efo/EFO_0007822	Other measurement	http://www.ebi.ac.uk/efo/EFO_0001444
ankylosing spondylitis, psoriasis, ulcerative colitis, Crohn's disease, sclerosing cholangitis	heel bone mineral density	225	2103	1	11	12	0.289421	4.03248e-16	2.36345e-13	1.44005e-09	0.00518135	0.0103093	0.037298	rs5754387-rs2266961|rs1569414|rs34920465-rs6684375|rs174535-rs174529|rs77822827-rs72812861|rs849327-rs860262|rs140135-rs5763555|rs798544-rs1182188|rs71383766-rs1870293|rs4971079-rs12411216|rs7609283-rs77981966|rs11677953-rs11676348	http://www.ebi.ac.uk/efo/EFO_0003898, http://www.ebi.ac.uk/efo/EFO_0000676, http://www.ebi.ac.uk/efo/EFO_0000729, http://www.ebi.ac.uk/efo/EFO_0000384, http://www.ebi.ac.uk/efo/EFO_0004268	Digestive system disorder,Immune system disorder	http://www.ebi.ac.uk/efo/EFO_0000405,http://www.ebi.ac.uk/efo/EFO_0000540	http://www.ebi.ac.uk/efo/EFO_0009270	Other measurement	http://www.ebi.ac.uk/efo/EFO_0001444
atopic asthma	celiac disease	197	71	0	6	6	0.00855526	4.03318e-16	2.36347e-13	1.4403e-09	0.0229008	0.0447761	0.0974127	rs12365699-rs10892258|rs62321692-rs45613035|rs13132308-rs1479924|rs41285280-rs3190930|rs2030519-rs13099273|rs10806425-rs12212193	http://www.ebi.ac.uk/efo/EFO_0010638	Other disease	http://www.ebi.ac.uk/efo/EFO_0000408	http://www.ebi.ac.uk/efo/EFO_0001060	Immune system disorder	http://www.ebi.ac.uk/efo/EFO_0000540
HMG CoA reductase inhibitor use measurement	cholesterol efflux capacity measurement	97	7	1	3	4	0.000415316	4.07324e-16	2.38656e-13	1.45461e-09	0.04	0.0769231	0.111929	rs964184|rs7412-rs445925|rs1800588-rs2070895|rs3764261-rs247616	http://www.ebi.ac.uk/efo/EFO_0009932	Other measurement	http://www.ebi.ac.uk/efo/EFO_0001444	http://www.ebi.ac.uk/efo/EFO_0009132	Lipid or lipoprotein measurement	http://www.ebi.ac.uk/efo/EFO_0004732
HDL cholesterol change measurement	triglyceride measurement	7	746	3	2	5	0.00319408	4.09542e-16	2.39877e-13	1.46253e-09	0.00668449	0.0132802	0.0210647	rs769449-rs483082|rs1883025|rs2075291|rs1532085|rs3764261-rs12446515	http://www.ebi.ac.uk/efo/EFO_0007805	Lipid or lipoprotein measurement	http://www.ebi.ac.uk/efo/EFO_0004732	http://www.ebi.ac.uk/efo/EFO_0004530	Lipid or lipoprotein measurement	http://www.ebi.ac.uk/efo/EFO_0004529
cholesterol efflux capacity measurement	triglyceride measurement	7	746	0	5	5	0.00319408	4.09542e-16	2.39877e-13	1.46253e-09	0.00668449	0.0132802	0.0210647	rs1077835-rs2070895|rs12678919-rs77069344|rs247616-rs12446515|rs7412-rs445925|rs964184-rs651821-rs3741298	http://www.ebi.ac.uk/efo/EFO_0009132	Lipid or lipoprotein measurement	http://www.ebi.ac.uk/efo/EFO_0004732	http://www.ebi.ac.uk/efo/EFO_0004530	Lipid or lipoprotein measurement	http://www.ebi.ac.uk/efo/EFO_0004529
alcohol use disorder measurement, longitudinal alcohol consumption measurement	bitter alcoholic beverage consumption measurement	19	31	2	2	4	0.000360267	4.09613e-16	2.39879e-13	1.46278e-09	0.0869565	0.16	0.303453	rs1229984|rs11940694-rs12639940|rs1260326|rs13107325-rs13135092	http://www.ebi.ac.uk/efo/EFO_0009458, http://www.ebi.ac.uk/efo/EFO_0007645	Other measurement	http://www.ebi.ac.uk/efo/EFO_0001444	http://www.ebi.ac.uk/efo/EFO_0010092	Other measurement	http://www.ebi.ac.uk/efo/EFO_0001444
acute myeloid leukemia	heel bone mineral density	2598	2103	0	27	27	3.34185	4.10178e-16	2.4017e-13	1.4648e-09	0.00577664	0.0114869	0.0908057	rs10510418-rs6782178-rs7616006|rs6088855-rs6089094|rs4769188-rs9509989|rs2271329-rs11904679|rs1348371-rs4939352|rs2971887-rs4671956|rs12715516-rs9873544|rs9932220-rs9925751|rs34365165-rs2059134|rs10484021-rs72703614|rs2938697-rs8038526-rs4886506|rs1327370-rs116169065|rs11684321-rs35643003|rs7225449-rs2376583|rs10484432-rs2229768|rs13126047-rs907366|rs10792352-rs10792347|rs5763688-rs5763555-rs2051764|rs1381452-rs7191269|rs4971059-rs12411216|rs10501821-rs3740861|rs12607152-rs72636758|rs12294365-rs67575951|rs10868825-rs11142400|rs9896996-rs140760578|rs2929308-rs2945230|rs6497755-rs12923918	http://www.ebi.ac.uk/efo/EFO_0000222	Cancer	http://www.ebi.ac.uk/efo/EFO_0000616	http://www.ebi.ac.uk/efo/EFO_0009270	Other measurement	http://www.ebi.ac.uk/efo/EFO_0001444
Agents acting on the renin-angiotensin system use measurement	FEV/FEC ratio	184	745	0	9	9	0.0838461	4.10607e-16	2.40382e-13	1.46633e-09	0.00978261	0.0193757	0.056057	rs35301188-rs2392929|rs4987082-rs17637472|rs492602-rs516246|rs10876530-rs10876531|rs4888420-rs4888411|rs2236295-rs10995311|rs10218741-rs6686093|rs2105092-rs12190287|rs2133319-rs7962222	http://www.ebi.ac.uk/efo/EFO_0009931	Other measurement	http://www.ebi.ac.uk/efo/EFO_0001444	http://www.ebi.ac.uk/efo/EFO_0004713	Other measurement	http://www.ebi.ac.uk/efo/EFO_0001444
BMI-adjusted waist-hip ratio	schizophrenia, autism spectrum disorder	1178	283	0	11	11	0.203911	4.16508e-16	2.43797e-13	1.4874e-09	0.00758621	0.0150582	0.0513194	rs7819570-rs821100|rs7432375-rs525773|rs369637-rs36057735-rs3132556-rs2507989-rs2844531|rs41563-rs1144|rs28758902-rs9636107|rs3617-rs11915851-rs2276824|rs13107325-rs35225200|rs7530102-rs7521492|rs35131895-rs982085|rs221902-rs2526886|rs2851447-rs28768122	http://www.ebi.ac.uk/efo/EFO_0007788	Body measurement	http://www.ebi.ac.uk/efo/EFO_0004324	http://www.ebi.ac.uk/efo/EFO_0000692, http://www.ebi.ac.uk/efo/EFO_0003756	Neurological disorder	http://www.ebi.ac.uk/efo/EFO_0000618
metabolite measurement	urate measurement	56	253	1	5	6	0.00866597	4.17342e-16	2.44245e-13	1.49038e-09	0.019802	0.038835	0.0831598	rs10017305-rs3775947-rs4481233|rs4788815|rs10418164-rs8101881|rs780094-rs1260326|rs4149056-rs4149081|rs7094971-rs1171617	http://www.ebi.ac.uk/efo/EFO_0004725	Other measurement	http://www.ebi.ac.uk/efo/EFO_0001444	http://www.ebi.ac.uk/efo/EFO_0004531	Other measurement	http://www.ebi.ac.uk/efo/EFO_0001444
anxiety	hemoglobin measurement	98	374	0	7	7	0.0224185	4.21055e-16	2.46377e-13	1.50364e-09	0.0150538	0.029661	0.0709945	rs62063786-rs9896243-rs7207400|rs3117425-rs3749971|rs11204421-rs34148222|rs284860-rs1890184|rs41266839-rs34569203|rs66782572-rs4434138|rs200484-rs483143	http://www.ebi.ac.uk/efo/EFO_0005230	Other trait	http://www.ebi.ac.uk/efo/EFO_0000001	http://www.ebi.ac.uk/efo/EFO_0004509	Hematological measurement	http://www.ebi.ac.uk/efo/EFO_0004503
apolipoprotein A 1 measurement	body weight	458	32	0	6	6	0.00896446	4.21224e-16	2.46436e-13	1.50424e-09	0.0123967	0.0244898	0.0503098	rs6507716-rs177430|rs925946-rs12273363|rs7624084-rs6807935|rs7238484-rs12967135|rs73052033-rs7647305|rs3800461-rs112540634	http://www.ebi.ac.uk/efo/EFO_0004614	Lipid or lipoprotein measurement	http://www.ebi.ac.uk/efo/EFO_0004732	http://www.ebi.ac.uk/efo/EFO_0004338	Body measurement	http://www.ebi.ac.uk/efo/EFO_0004324
BMI-adjusted hip circumference	osteoarthritis	99	39	0	5	5	0.00236161	4.22383e-16	2.47073e-13	1.50838e-09	0.037594	0.0724638	0.142705	rs143384-rs2248393|rs12817549-rs2171126|rs2820443-rs2785988|rs12982744-rs12980348|rs10654220-rs1727294	http://www.ebi.ac.uk/efo/EFO_0008039	Body measurement	http://www.ebi.ac.uk/efo/EFO_0004324	http://www.ebi.ac.uk/efo/EFO_0002506	Other disease	http://www.ebi.ac.uk/efo/EFO_0000408
basal cell carcinoma	hair colour measurement	83	444	4	3	7	0.0225408	4.23775e-16	2.47847e-13	1.51335e-09	0.0134615	0.0265655	0.0630195	rs16891982|rs6059655|rs12913832-rs12916300|rs12203592|rs10811650-rs7874604|rs10810657-rs12350739|rs1805007	http://www.ebi.ac.uk/efo/EFO_0004193	Cancer	http://www.ebi.ac.uk/efo/EFO_0000616	http://www.ebi.ac.uk/efo/EFO_0007822	Other measurement	http://www.ebi.ac.uk/efo/EFO_0001444
basophil percentage of leukocytes	granulocyte percentage of myeloid white cells	65	218	1	5	6	0.0086672	4.30313e-16	2.5163e-13	1.5367e-09	0.0216606	0.0424028	0.0916838	rs6981058-rs11137087|rs4417855-rs3733018|rs11776831-rs881362|rs7846314-rs35440906|rs12151289|rs71636778-rs72307178	http://www.ebi.ac.uk/efo/EFO_0007992	Inflammatory measurement	http://www.ebi.ac.uk/efo/EFO_0004872	http://www.ebi.ac.uk/efo/EFO_0007997	Hematological measurement	http://www.ebi.ac.uk/efo/EFO_0004503
basal cell carcinoma	hair colour measurement, hair morphology measurement	83	8	3	1	4	0.000406141	4.32051e-16	2.52604e-13	1.54291e-09	0.045977	0.0879121	0.13253	rs16891982|rs12203592|rs1805007|rs12913832-rs12916300	http://www.ebi.ac.uk/efo/EFO_0004193	Cancer	http://www.ebi.ac.uk/efo/EFO_0000616	http://www.ebi.ac.uk/efo/EFO_0007822, http://www.ebi.ac.uk/efo/EFO_0007821	Other measurement	http://www.ebi.ac.uk/efo/EFO_0001444
hemoglobin measurement	platelet component distribution width	374	204	1	7	8	0.0466671	4.3306e-16	2.53153e-13	1.54651e-09	0.0140351	0.0276817	0.0740865	rs6905986-rs1012899|rs1292053-rs8067354-rs11332131|rs4580814-rs35188965|rs11065961-rs3752630|chr4:103188709|rs34426467-rs6751972|rs7767288-rs2071466|rs2901656-rs1063412	http://www.ebi.ac.uk/efo/EFO_0004509	Hematological measurement	http://www.ebi.ac.uk/efo/EFO_0004503	http://www.ebi.ac.uk/efo/EFO_0007984	Hematological measurement	http://www.ebi.ac.uk/efo/EFO_0004503
low density lipoprotein cholesterol measurement	sodium measurement	593	63	3	4	7	0.0228509	4.33335e-16	2.53272e-13	1.54749e-09	0.0107858	0.0213415	0.0498421	rs33951980-rs17145738|rs838133-rs516316|rs7924036-rs10761756|rs1229984|rs1260326|rs11642015-rs62033400|rs79105258	http://www.ebi.ac.uk/efo/EFO_0004611	Lipid or lipoprotein measurement	http://www.ebi.ac.uk/efo/EFO_0004732	http://www.ebi.ac.uk/efo/EFO_0009282	Other measurement	http://www.ebi.ac.uk/efo/EFO_0001444
Glucocorticoid use measurement	inflammatory bowel disease	19	215	0	5	5	0.00249862	4.35764e-16	2.5465e-13	1.55617e-09	0.0218341	0.042735	0.077791	rs11236797-rs7936312|rs1504215-rs1847472|rs2287037-rs1420098|rs4795397-rs1011082|rs72743461-rs17293632	http://www.ebi.ac.uk/efo/EFO_0009942	Other measurement	http://www.ebi.ac.uk/efo/EFO_0001444	http://www.ebi.ac.uk/efo/EFO_0003767	Digestive system disorder	http://www.ebi.ac.uk/efo/EFO_0000405
feeling miserable measurement	smoking cessation	44	88	0	5	5	0.00236834	4.36377e-16	2.54967e-13	1.55836e-09	0.0393701	0.0757576	0.150457	rs4424705-rs7110863|rs9586-rs7638750|rs11663694-rs17501820|rs55731231-rs12969480|rs72786276-rs112187834	http://www.ebi.ac.uk/efo/EFO_0009598	Other measurement	http://www.ebi.ac.uk/efo/EFO_0001444	http://www.ebi.ac.uk/efo/EFO_0004319	Biological process	http://purl.obolibrary.org/obo/GO_0008150
heel bone mineral density	osteoarthritis	2103	39	1	7	8	0.0501664	4.39243e-16	2.566e-13	1.56859e-09	0.00374883	0.00746965	0.0186303	rs2171126-rs10777536|rs12824957-rs10654220|rs34811474|rs13072536-rs11177|rs17594321-rs62182810|rs10227959-rs11409738-rs6966540|rs12982744-rs11880992|rs2929308-rs330050	http://www.ebi.ac.uk/efo/EFO_0009270	Other measurement	http://www.ebi.ac.uk/efo/EFO_0001444	http://www.ebi.ac.uk/efo/EFO_0002506	Other disease	http://www.ebi.ac.uk/efo/EFO_0000408
age at first birth measurement	self reported educational attainment	10	1853	0	6	6	0.011334	4.39872e-16	2.56925e-13	1.57084e-09	0.00323102	0.00644122	0.0119806	rs2721195-rs750472|rs13018640-rs1160544|rs12033835-rs10908557|rs6557171-rs67229052|rs293566-rs6119267|rs6885307-rs4493682	http://www.ebi.ac.uk/efo/EFO_0009101	Other measurement	http://www.ebi.ac.uk/efo/EFO_0001444	http://www.ebi.ac.uk/efo/EFO_0004784	Other measurement	http://www.ebi.ac.uk/efo/EFO_0001444
blood protein measurement	total cholesterol measurement, hematocrit, stroke, ventricular rate measurement, coronary heart disease, body mass index, atrial fibrillation, high density lipoprotein cholesterol measurement, cancer, diastolic blood pressure, triglyceride measurement, systolic blood pressure, heart failure, diabetes mellitus, glucose measurement, mortality	1785	23	1	6	7	0.0251116	4.41315e-16	2.57726e-13	1.57599e-09	0.00388673	0.00774336	0.0170503	rs964184|rs780094-rs1260326|rs12740374-rs629301|rs7115242-rs5128|rs4420638-rs429358|rs6982502-rs2980853|rs174547-rs174530	http://www.ebi.ac.uk/efo/EFO_0007937	Other measurement	http://www.ebi.ac.uk/efo/EFO_0001444	http://www.ebi.ac.uk/efo/EFO_0004574, http://www.ebi.ac.uk/efo/EFO_0004348, http://www.ebi.ac.uk/efo/EFO_0000712, http://www.ebi.ac.uk/efo/EFO_0007928, http://www.ebi.ac.uk/efo/EFO_0001645, http://www.ebi.ac.uk/efo/EFO_0004340, http://www.ebi.ac.uk/efo/EFO_0000275, http://www.ebi.ac.uk/efo/EFO_0004612, http://www.ebi.ac.uk/efo/EFO_0000311, http://www.ebi.ac.uk/efo/EFO_0006336, http://www.ebi.ac.uk/efo/EFO_0004530, http://www.ebi.ac.uk/efo/EFO_0006335, http://www.ebi.ac.uk/efo/EFO_0003144, http://www.ebi.ac.uk/efo/EFO_0000400, http://www.ebi.ac.uk/efo/EFO_0004468, http://www.ebi.ac.uk/efo/EFO_0004352	Body measurement,Lipid or lipoprotein measurement,Cancer,Other measurement,Metabolic disorder,Cardiovascular measurement,Cardiovascular disease,Hematological measurement	http://www.ebi.ac.uk/efo/EFO_0004529,http://www.ebi.ac.uk/efo/EFO_0004324,http://www.ebi.ac.uk/efo/EFO_0004503,http://www.ebi.ac.uk/efo/EFO_0004732,http://www.ebi.ac.uk/efo/EFO_0000616,http://www.ebi.ac.uk/efo/EFO_0004298,http://www.ebi.ac.uk/efo/EFO_0000319,http://www.ebi.ac.uk/efo/EFO_0001444,http://www.ebi.ac.uk/efo/EFO_0000589
cognitive function measurement	intraocular pressure measurement	644	346	1	9	10	0.136292	4.42609e-16	2.58439e-13	1.58061e-09	0.0102041	0.020202	0.0643775	rs7405453-rs35763415|rs4821712-rs4396807|rs60614489-rs13434116|rs6952464-rs10951590|rs4636654-rs10767734|rs2810489-rs11795079|rs9388490-rs1591805|rs7579187|rs11734970-rs7695698|rs78744550-rs10838681-rs10769255	http://www.ebi.ac.uk/efo/EFO_0008354	Other measurement	http://www.ebi.ac.uk/efo/EFO_0001444	http://www.ebi.ac.uk/efo/EFO_0004695	Other measurement	http://www.ebi.ac.uk/efo/EFO_0001444
low density lipoprotein cholesterol measurement, alcohol consumption measurement	type II diabetes mellitus	62	605	1	6	7	0.0229433	4.43472e-16	2.589e-13	1.58369e-09	0.0106061	0.0209895	0.0489689	rs1260326-rs4665972|rs1128249-rs10195252|rs1800961|rs635634-rs495828|rs58542926-rs2304128|rs2244608-rs1169288|rs3184504-rs7310615	http://www.ebi.ac.uk/efo/EFO_0004611, http://www.ebi.ac.uk/efo/EFO_0007878	Other measurement,Lipid or lipoprotein measurement	http://www.ebi.ac.uk/efo/EFO_0004732,http://www.ebi.ac.uk/efo/EFO_0001444	http://www.ebi.ac.uk/efo/EFO_0001360	Metabolic disorder	http://www.ebi.ac.uk/efo/EFO_0000589
non-melanoma skin carcinoma	squamous cell carcinoma	26	23	0	4	4	0.000365772	4.4462e-16	2.59528e-13	1.58779e-09	0.0888889	0.163265	0.312652	rs12925026-rs1805007|rs62246017-rs11707890|rs1126809-rs3900053|rs6059655-rs62209647	http://www.ebi.ac.uk/efo/EFO_0009260	Cancer	http://www.ebi.ac.uk/efo/EFO_0000616	http://www.ebi.ac.uk/efo/EFO_0000707	Cancer	http://www.ebi.ac.uk/efo/EFO_0000616
hemoglobin measurement	osteoarthritis	374	39	1	5	6	0.00892165	4.46256e-16	2.60441e-13	1.59364e-09	0.014742	0.0290557	0.0605431	rs57908212-rs12982744|rs3765066-rs35206230|rs66782572-rs11177|rs144861591-rs115740542|rs13107325|rs34614773-rs62262139	http://www.ebi.ac.uk/efo/EFO_0004509	Hematological measurement	http://www.ebi.ac.uk/efo/EFO_0004503	http://www.ebi.ac.uk/efo/EFO_0002506	Other disease	http://www.ebi.ac.uk/efo/EFO_0000408
cigarettes per day measurement	triglyceride measurement	104	746	0	8	8	0.0474549	4.48548e-16	2.61736e-13	1.60182e-09	0.00950119	0.0188235	0.0490259	rs215600-rs12669911|rs684773-rs699165|rs12185242-rs28397663|rs1149470-rs790564|rs394872-rs403694|rs12893623-rs11846838|rs4783722-rs2917677|rs293561-rs1737894	http://www.ebi.ac.uk/efo/EFO_0006525	Other measurement	http://www.ebi.ac.uk/efo/EFO_0001444	http://www.ebi.ac.uk/efo/EFO_0004530	Lipid or lipoprotein measurement	http://www.ebi.ac.uk/efo/EFO_0004529
intraocular pressure measurement	self reported educational attainment	346	1853	0	13	13	0.392157	4.48954e-16	2.6193e-13	1.60327e-09	0.00594694	0.0118236	0.0462894	rs9912530-rs62057107|rs7695698-rs7693161|rs11919835-rs71621907|rs3790609-rs528855147|rs11078446-rs8066044|rs6715849-rs7579187|rs7933262-rs10767734|rs12423782-rs4307773|rs9267658-rs67382147-rs3134963|rs28575268-rs3816752|rs8077038-rs7405453|rs9388490-rs1591805|rs12590660-rs12891042	http://www.ebi.ac.uk/efo/EFO_0004695	Other measurement	http://www.ebi.ac.uk/efo/EFO_0001444	http://www.ebi.ac.uk/efo/EFO_0004784	Other measurement	http://www.ebi.ac.uk/efo/EFO_0001444
FEV/FEC ratio	allergy, asthma	745	51	1	6	7	0.02324	4.51285e-16	2.6321e-13	1.61159e-09	0.00887199	0.0175879	0.040588	rs10075764-rs6881270|rs34290285|rs72743477-rs56062135|rs10876864-rs1701704|rs9775039-rs928413|rs7713065-rs2548992|rs34720006-rs36045143	http://www.ebi.ac.uk/efo/EFO_0004713	Other measurement	http://www.ebi.ac.uk/efo/EFO_0001444	http://www.ebi.ac.uk/efo/EFO_0003785, http://www.ebi.ac.uk/efo/EFO_0000270	Immune system disorder,Other disease	http://www.ebi.ac.uk/efo/EFO_0000408,http://www.ebi.ac.uk/efo/EFO_0000540
FEV/FEC ratio	wellbeing measurement	745	300	0	10	10	0.136706	4.51296e-16	2.6321e-13	1.61164e-09	0.00966184	0.0191388	0.060765	rs6790568-rs4955417|rs17186681-rs62012772|rs7664-rs977747|rs145965565-rs28427480|rs11610143-rs7962469|rs2865116-rs56919232|rs9298995-rs10974345|rs17417046-rs3794916|rs11604333-rs76525968|rs7752448-rs483143	http://www.ebi.ac.uk/efo/EFO_0004713	Other measurement	http://www.ebi.ac.uk/efo/EFO_0001444	http://www.ebi.ac.uk/efo/EFO_0007869	Other measurement	http://www.ebi.ac.uk/efo/EFO_0001444
rheumatoid arthritis, celiac disease	systemic scleroderma, rheumatoid arthritis, myositis, systemic lupus erythematosus	24	25	2	2	4	0.000366995	4.5146e-16	2.63263e-13	1.61222e-09	0.0888889	0.163265	0.312729	rs5754467-rs4821124|rs6679677|rs11066188-rs11066301|rs17849502	http://www.ebi.ac.uk/efo/EFO_0000685, http://www.ebi.ac.uk/efo/EFO_0001060	Immune system disorder	http://www.ebi.ac.uk/efo/EFO_0000540	http://www.ebi.ac.uk/efo/EFO_0000717, http://www.ebi.ac.uk/efo/EFO_0000685, http://www.ebi.ac.uk/efo/EFO_0000783, http://www.ebi.ac.uk/efo/EFO_0002690	Cardiovascular disease,Immune system disorder	http://www.ebi.ac.uk/efo/EFO_0000319,http://www.ebi.ac.uk/efo/EFO_0000540
hip circumference	self reported educational attainment	77	1853	0	9	9	0.087272	4.55752e-16	2.65722e-13	1.62755e-09	0.00468506	0.00932642	0.0260467	rs1516725-rs10937240|rs2112347-rs42302|rs1808579-rs1788783|rs2031496-rs12754946-rs6678622|rs3800229-rs2764265|rs7531118-rs2568955|rs8056890-rs4787457|rs6265-rs11030084|rs7650602-rs7632381	http://www.ebi.ac.uk/efo/EFO_0005093	Body measurement	http://www.ebi.ac.uk/efo/EFO_0004324	http://www.ebi.ac.uk/efo/EFO_0004784	Other measurement	http://www.ebi.ac.uk/efo/EFO_0001444
lipoprotein-associated phospholipase A(2) measurement	myocardial infarction	14	44	1	3	4	0.000376781	4.56394e-16	2.66053e-13	1.62984e-09	0.0740741	0.137931	0.247855	rs10455872|rs4420638-rs56131196|rs6511720-rs55791371|rs12740374-rs7528419	http://www.ebi.ac.uk/efo/EFO_0004746	Lipid or lipoprotein measurement	http://www.ebi.ac.uk/efo/EFO_0004732	http://www.ebi.ac.uk/efo/EFO_0000612	Cardiovascular disease	http://www.ebi.ac.uk/efo/EFO_0000319
feeling miserable measurement	self reported educational attainment	44	1853	1	7	8	0.0498697	4.58528e-16	2.67253e-13	1.63746e-09	0.00423504	0.00843437	0.0211491	rs15739-rs12945855|rs11214468-rs4424705|rs17501820-rs11665242-rs8097041|rs55731231-rs11082011|rs56280951-rs62057107|rs55893771-rs62444881|rs146918648-rs144965899|rs11599236	http://www.ebi.ac.uk/efo/EFO_0009598	Other measurement	http://www.ebi.ac.uk/efo/EFO_0001444	http://www.ebi.ac.uk/efo/EFO_0004784	Other measurement	http://www.ebi.ac.uk/efo/EFO_0001444
iron biomarker measurement, transferrin measurement	serum hepcidin measurement	9	4	2	1	3	2.20197e-05	4.61335e-16	2.68802e-13	1.64749e-09	0.3	0.461538	0.708333	rs855791|rs1800562|rs8177240-rs3811647	http://www.ebi.ac.uk/efo/EFO_0004461, http://www.ebi.ac.uk/efo/EFO_0006341	Other measurement	http://www.ebi.ac.uk/efo/EFO_0001444	http://www.ebi.ac.uk/efo/EFO_0004504	Other measurement	http://www.ebi.ac.uk/efo/EFO_0001444
iron biomarker measurement	iron biomarker measurement, transferrin measurement	4	9	2	1	3	2.20197e-05	4.61335e-16	2.68802e-13	1.64749e-09	0.3	0.461538	0.708333	rs855791|rs1800562|rs8177240-rs3811647	http://www.ebi.ac.uk/efo/EFO_0004461	Other measurement	http://www.ebi.ac.uk/efo/EFO_0001444	http://www.ebi.ac.uk/efo/EFO_0004461, http://www.ebi.ac.uk/efo/EFO_0006341	Other measurement	http://www.ebi.ac.uk/efo/EFO_0001444
immune system disease	systemic scleroderma	15	41	0	4	4	0.00037617	4.64275e-16	2.70471e-13	1.65798e-09	0.0769231	0.142857	0.259994	rs11217020-rs10892279|rs4958881-rs3792783|rs2056626-rs864537|rs10174238-rs7574865-rs3821236	http://www.ebi.ac.uk/efo/EFO_0000540	Other disease	http://www.ebi.ac.uk/efo/EFO_0000408	http://www.ebi.ac.uk/efo/EFO_0000717	Cardiovascular disease	http://www.ebi.ac.uk/efo/EFO_0000319
erythrocyte count	grip strength measurement	937	149	1	8	9	0.0853954	4.65993e-16	2.71427e-13	1.66412e-09	0.00835655	0.0165746	0.0475137	rs12901297-rs4886869|rs4575361-rs9863|rs80103986-rs58879558|rs4846204-rs11121542|rs117642368|rs10769263-rs11039266|rs6711390-rs12473839|rs13107325-rs13135092|rs7187776-rs62037364	http://www.ebi.ac.uk/efo/EFO_0004305	Hematological measurement	http://www.ebi.ac.uk/efo/EFO_0004503	http://www.ebi.ac.uk/efo/EFO_0006941	Other measurement	http://www.ebi.ac.uk/efo/EFO_0001444
Drugs used in diabetes use measurement	urate measurement	57	253	1	5	6	0.00882072	4.66381e-16	2.71609e-13	1.6655e-09	0.0197368	0.0387097	0.0828893	rs56094641-rs8050136|rs7903146-rs35198068|rs697238-rs703978|rs1800961|rs780093-rs1260326|rs35612982-rs7766070	http://www.ebi.ac.uk/efo/EFO_0009924	Other measurement	http://www.ebi.ac.uk/efo/EFO_0001444	http://www.ebi.ac.uk/efo/EFO_0004531	Other measurement	http://www.ebi.ac.uk/efo/EFO_0001444
low density lipoprotein cholesterol measurement, alcohol consumption measurement	serum gamma-glutamyl transferase measurement	62	63	1	4	5	0.00238914	4.665e-16	2.71634e-13	1.66593e-09	0.0416667	0.08	0.160631	rs1260326-rs4665972|rs7979473-rs2244608|rs35866622-rs516246|rs2954021|rs13284665-rs13289095	http://www.ebi.ac.uk/efo/EFO_0004611, http://www.ebi.ac.uk/efo/EFO_0007878	Other measurement,Lipid or lipoprotein measurement	http://www.ebi.ac.uk/efo/EFO_0004732,http://www.ebi.ac.uk/efo/EFO_0001444	http://www.ebi.ac.uk/efo/EFO_0004532	Liver enzyme measurement	http://www.ebi.ac.uk/efo/EFO_0004582
hemoglobin measurement, mean corpuscular hemoglobin concentration	red blood cell distribution width	7	768	3	2	5	0.00328827	4.73771e-16	2.75823e-13	1.6919e-09	0.00649351	0.0129032	0.0204613	rs8176746|rs855791|rs7775698|rs4580814-rs35188965|rs837756-rs837763	http://www.ebi.ac.uk/efo/EFO_0004509, http://www.ebi.ac.uk/efo/EFO_0004528	Hematological measurement	http://www.ebi.ac.uk/efo/EFO_0004503	http://www.ebi.ac.uk/efo/EFO_0005192	Hematological measurement	http://www.ebi.ac.uk/efo/EFO_0004503
aspirin use measurement	low density lipoprotein cholesterol measurement, alcohol drinking	10	65	0	4	4	0.000397578	4.77534e-16	2.77968e-13	1.70533e-09	0.056338	0.106667	0.172308	rs7528419-rs583104|rs28601761-rs2954021|rs635634-rs495828|rs73015016-rs143020224	http://www.ebi.ac.uk/efo/EFO_0007013	Other measurement	http://www.ebi.ac.uk/efo/EFO_0001444	http://www.ebi.ac.uk/efo/EFO_0004611, http://www.ebi.ac.uk/efo/EFO_0004329	Biological process,Lipid or lipoprotein measurement	http://www.ebi.ac.uk/efo/EFO_0004732,http://purl.obolibrary.org/obo/GO_0008150
coffee consumption	coffee consumption, cups of coffee per day measurement	5	7	2	1	3	2.1408e-05	4.80557e-16	2.79682e-13	1.71613e-09	0.333333	0.5	0.942857	rs17685|rs2472297-rs2470893|rs4410790	http://www.ebi.ac.uk/efo/EFO_0004330	Biological process	http://purl.obolibrary.org/obo/GO_0008150	http://www.ebi.ac.uk/efo/EFO_0004330, http://www.ebi.ac.uk/efo/EFO_0006782	Biological process,Other measurement	http://purl.obolibrary.org/obo/GO_0008150,http://www.ebi.ac.uk/efo/EFO_0001444
cognitive function measurement	loneliness measurement	644	24	1	5	6	0.00945379	4.88253e-16	2.84115e-13	1.74361e-09	0.00906344	0.0179641	0.036101	rs613872|rs1022688-rs2426132|rs4744250-rs10992800|rs12554512-rs11793831|rs72799126-rs2069117|rs1064608-rs11039389	http://www.ebi.ac.uk/efo/EFO_0008354	Other measurement	http://www.ebi.ac.uk/efo/EFO_0001444	http://www.ebi.ac.uk/efo/EFO_0007865	Other measurement	http://www.ebi.ac.uk/efo/EFO_0001444
coronary heart disease	high density lipoprotein cholesterol measurement	45	861	2	5	7	0.0236987	4.88975e-16	2.84489e-13	1.74619e-09	0.00778643	0.0154525	0.0354058	rs964184|rs12740374-rs646776|rs10953541-rs77605964|rs595767-rs46522|rs579459-rs532436|rs11066280|rs3869109-rs7769059	http://www.ebi.ac.uk/efo/EFO_0001645	Cardiovascular disease	http://www.ebi.ac.uk/efo/EFO_0000319	http://www.ebi.ac.uk/efo/EFO_0004612	Lipid or lipoprotein measurement	http://www.ebi.ac.uk/efo/EFO_0004732
body fat percentage	physical activity measurement	90	44	0	5	5	0.00242217	4.89529e-16	2.84765e-13	1.74817e-09	0.0387597	0.0746269	0.147883	rs62033406-rs55872725|rs62396185-rs10946808|rs1834144-rs59499656|rs6857-rs429358|rs12253527-rs564819152	http://www.ebi.ac.uk/efo/EFO_0007800	Body measurement	http://www.ebi.ac.uk/efo/EFO_0004324	http://www.ebi.ac.uk/efo/EFO_0008002	Other measurement	http://www.ebi.ac.uk/efo/EFO_0001444
chronotype measurement	metabolic syndrome	591	132	0	8	8	0.0477167	4.92263e-16	2.86309e-13	1.75793e-09	0.0111888	0.02213	0.0582426	rs58175144-rs7524620|rs7124681-rs11039308|rs7239575-rs1788784|rs56282717-rs2072413|rs3138490-rs3949781|rs271043-rs10830962|rs56094641-rs1421085|rs11712056-rs537069642	http://www.ebi.ac.uk/efo/EFO_0008328	Other measurement	http://www.ebi.ac.uk/efo/EFO_0001444	http://www.ebi.ac.uk/efo/EFO_0000195	Metabolic disorder	http://www.ebi.ac.uk/efo/EFO_0000589
optic disc size measurement	self reported educational attainment	124	1853	0	10	10	0.140542	4.95689e-16	2.88254e-13	1.77017e-09	0.00508388	0.0101163	0.0310946	rs3768480-rs3754442|rs8077038-rs9905786|rs925161-rs906568|rs911526-rs6119267|rs4899012-rs10483727|rs111852224-rs1220027-rs11564398|rs2731218-rs10862708|rs2976397-rs13264644|rs7195329-rs28514893|rs112166936-rs9388490	http://www.ebi.ac.uk/efo/EFO_0004832	Other measurement	http://www.ebi.ac.uk/efo/EFO_0001444	http://www.ebi.ac.uk/efo/EFO_0004784	Other measurement	http://www.ebi.ac.uk/efo/EFO_0001444
sodium measurement	type II diabetes mellitus	63	605	1	6	7	0.0233134	4.98746e-16	2.89937e-13	1.78109e-09	0.01059	0.0209581	0.0489021	rs201297151-rs11584700|rs1800437-rs34783010|rs11642015-rs1421085|rs17836088-rs10136360|rs34454109-rs1996928|rs1260326|rs562138031-rs7538978	http://www.ebi.ac.uk/efo/EFO_0009282	Other measurement	http://www.ebi.ac.uk/efo/EFO_0001444	http://www.ebi.ac.uk/efo/EFO_0001360	Metabolic disorder	http://www.ebi.ac.uk/efo/EFO_0000589
serum gamma-glutamyl transferase measurement	type II diabetes mellitus	63	605	4	3	7	0.0233134	4.98746e-16	2.89937e-13	1.78109e-09	0.01059	0.0209581	0.0489021	rs4074793-rs870992|rs10513686-rs9873618|rs7979473-rs1169288|rs12229654|rs11066453|rs1260326|rs2074356	http://www.ebi.ac.uk/efo/EFO_0004532	Liver enzyme measurement	http://www.ebi.ac.uk/efo/EFO_0004582	http://www.ebi.ac.uk/efo/EFO_0001360	Metabolic disorder	http://www.ebi.ac.uk/efo/EFO_0000589
eosinophil percentage of leukocytes	systemic juvenile idiopathic arthritis, polyarticular juvenile idiopathic arthritis, rheumatoid factor negative, oligoarticular juvenile idiopathic arthritis	198	21	2	3	5	0.00254327	5.03072e-16	2.92405e-13	1.79653e-09	0.0233645	0.0456621	0.0839136	rs8129030|rs9532434|rs2248116-rs6894249|rs653178-rs7137828|rs36229146-rs6946509	http://www.ebi.ac.uk/efo/EFO_0007991	Hematological measurement	http://www.ebi.ac.uk/efo/EFO_0004503	http://www.ebi.ac.uk/efo/EFO_1001999, http://www.ebi.ac.uk/efo/EFO_1002020, http://www.ebi.ac.uk/efo/EFO_1002019	Immune system disorder	http://www.ebi.ac.uk/efo/EFO_0000540
body height	rheumatoid arthritis	2984	163	1	11	12	0.297506	5.03283e-16	2.9248e-13	1.79729e-09	0.00382775	0.00762631	0.0272832	rs3781913-rs341038|rs968567-rs174544|rs1877030-rs9903269|rs3184504-rs10774624|rs1950897-rs1570106|rs78566116-rs9269234|rs3778753-rs2004640|rs9603616-rs7999758|rs42039-rs4272|rs805297-rs2857693-rs2261033|rs4851253-rs9653442|rs6457620	http://www.ebi.ac.uk/efo/EFO_0004339	Body measurement	http://www.ebi.ac.uk/efo/EFO_0004324	http://www.ebi.ac.uk/efo/EFO_0000685	Immune system disorder	http://www.ebi.ac.uk/efo/EFO_0000540
age-related macular degeneration	total cholesterol measurement	36	416	0	6	6	0.00916019	5.06558e-16	2.94287e-13	1.80898e-09	0.0134529	0.0265487	0.0549305	rs4420638-rs12721051|rs3764261-rs183130|rs1864163-rs7499892|rs868943-rs1999930|rs7350789-rs10468017-rs920915|rs6795735-rs9870322	http://www.ebi.ac.uk/efo/EFO_0001365	Neurological disorder	http://www.ebi.ac.uk/efo/EFO_0000618	http://www.ebi.ac.uk/efo/EFO_0004574	Lipid or lipoprotein measurement	http://www.ebi.ac.uk/efo/EFO_0004732
aspartate aminotransferase measurement	total cholesterol measurement	36	416	1	5	6	0.00916019	5.06558e-16	2.94287e-13	1.80898e-09	0.0134529	0.0265487	0.0549305	rs9389268-rs34208856|rs2274159-rs7043196|rs10001545-rs10029254|rs34010237|rs738408-rs3747207|rs4598207-rs55935382	http://www.ebi.ac.uk/efo/EFO_0004736	Liver enzyme measurement	http://www.ebi.ac.uk/efo/EFO_0004582	http://www.ebi.ac.uk/efo/EFO_0004574	Lipid or lipoprotein measurement	http://www.ebi.ac.uk/efo/EFO_0004732
basal cell carcinoma	cutaneous melanoma, hair color	83	48	1	4	5	0.00243685	5.09893e-16	2.96177e-13	1.82089e-09	0.0396825	0.0763359	0.151949	rs12913832-rs12916300|rs10811650-rs7874604|rs1126809|rs421284-rs380286|rs17305573-rs6059655	http://www.ebi.ac.uk/efo/EFO_0004193	Cancer	http://www.ebi.ac.uk/efo/EFO_0000616	http://www.ebi.ac.uk/efo/EFO_0000389, http://www.ebi.ac.uk/efo/EFO_0003924	Cancer,Other trait	http://www.ebi.ac.uk/efo/EFO_0000616,http://www.ebi.ac.uk/efo/EFO_0000001
non-small cell lung carcinoma	squamous cell lung carcinoma	20	31	2	2	4	0.000379228	5.12009e-16	2.97357e-13	1.82845e-09	0.0851064	0.156863	0.296234	rs56113850|rs8040868-rs55781567|rs401681-rs467095|rs11375254	http://www.ebi.ac.uk/efo/EFO_0003060	Cancer	http://www.ebi.ac.uk/efo/EFO_0000616	http://www.ebi.ac.uk/efo/EFO_0000708	Cancer	http://www.ebi.ac.uk/efo/EFO_0000616
basophil count, eosinophil count	psoriasis	206	182	1	6	7	0.0229323	5.21373e-16	3.02746e-13	1.86189e-09	0.0183727	0.0360825	0.0879707	rs9504361|rs1131017-rs705699|rs10036748-rs960709|rs11065979-rs653178|rs9532434-rs34394770|rs8128234-rs8133974|rs60432162-rs12602912	http://www.ebi.ac.uk/efo/EFO_0005090, http://www.ebi.ac.uk/efo/EFO_0004842	Inflammatory measurement,Hematological measurement	http://www.ebi.ac.uk/efo/EFO_0004872,http://www.ebi.ac.uk/efo/EFO_0004503	http://www.ebi.ac.uk/efo/EFO_0000676	Immune system disorder	http://www.ebi.ac.uk/efo/EFO_0000540
BMI-adjusted waist-hip ratio, physical activity measurement	leukocyte count	47	830	1	6	7	0.0238608	5.23644e-16	3.04016e-13	1.87e-09	0.00804598	0.0159635	0.0366488	rs2442735-rs2894254|rs33951980-rs6976930|rs13424740-rs12987470|rs9378213-rs5020946|rs998584|rs2371767-rs6795735|rs7133378-rs9863	http://www.ebi.ac.uk/efo/EFO_0007788, http://www.ebi.ac.uk/efo/EFO_0008002	Body measurement,Other measurement	http://www.ebi.ac.uk/efo/EFO_0004324,http://www.ebi.ac.uk/efo/EFO_0001444	http://www.ebi.ac.uk/efo/EFO_0004308	Hematological measurement	http://www.ebi.ac.uk/efo/EFO_0004503
C-reactive protein measurement, high density lipoprotein cholesterol measurement	visceral adipose tissue measurement	20	211	0	5	5	0.0025812	5.28431e-16	3.06745e-13	1.88709e-09	0.0221239	0.04329	0.0790486	rs7621025-rs13075615|rs1558902-rs56094641|rs72663503-rs4660293|rs4420638-rs6857|rs538656-rs12967135	http://www.ebi.ac.uk/efo/EFO_0004458, http://www.ebi.ac.uk/efo/EFO_0004612	Inflammatory measurement,Lipid or lipoprotein measurement	http://www.ebi.ac.uk/efo/EFO_0004732,http://www.ebi.ac.uk/efo/EFO_0004872	http://www.ebi.ac.uk/efo/EFO_0004765	Other measurement	http://www.ebi.ac.uk/efo/EFO_0001444
heel bone mineral density	myeloid white cell count	2103	164	1	10	11	0.210956	5.33082e-16	3.09394e-13	1.9037e-09	0.00487589	0.00970446	0.0324047	rs9400271-rs4945829|rs4711750-rs998584|rs11631075-rs12101888|rs1991651-rs2409701|rs635634|rs174555-rs174529|rs42377-rs12154498-rs8179|rs7609283-rs78487399|rs9260620-rs9258644|rs6917586-rs9466056|rs11670562-rs73036517	http://www.ebi.ac.uk/efo/EFO_0009270	Other measurement	http://www.ebi.ac.uk/efo/EFO_0001444	http://www.ebi.ac.uk/efo/EFO_0007988	Hematological measurement	http://www.ebi.ac.uk/efo/EFO_0004503
coronary artery disease	vitamin D measurement	260	145	2	5	7	0.0230595	5.37252e-16	3.11764e-13	1.9186e-09	0.0175879	0.0345679	0.0839245	rs964184|rs7412-rs1065853|rs73015021-rs6511720|rs1858889-rs7809950|rs532436-rs507666|rs7528419-rs602633|rs1800775	http://www.ebi.ac.uk/efo/EFO_0000378	Cardiovascular disease	http://www.ebi.ac.uk/efo/EFO_0000319	http://www.ebi.ac.uk/efo/EFO_0004631	Other measurement	http://www.ebi.ac.uk/efo/EFO_0001444
cutaneous squamous cell carcinoma	skin pigmentation measurement	25	25	3	1	4	0.000382286	5.37447e-16	3.11826e-13	1.91929e-09	0.0869565	0.16	0.304802	rs16891982-rs35407|rs12203592|rs1126809|rs1800407	http://www.ebi.ac.uk/efo/EFO_1001927	Cancer	http://www.ebi.ac.uk/efo/EFO_0000616	http://www.ebi.ac.uk/efo/EFO_0007009	Other measurement	http://www.ebi.ac.uk/efo/EFO_0001444
neuroticism measurement	vital capacity	571	595	1	10	11	0.207808	5.38339e-16	3.12293e-13	1.92248e-09	0.00952381	0.0188679	0.0652255	rs314289-rs370771|rs4741893-rs9298995|rs75614054-rs113154802|rs72982934-rs7240682|rs2715147-rs2107828|rs62062288-rs1991556|rs11759026|rs2199036-rs3751855|rs12475813-rs7422667|rs10853628-rs8084280|rs2286664-rs10438355	http://www.ebi.ac.uk/efo/EFO_0007660	Other measurement	http://www.ebi.ac.uk/efo/EFO_0001444	http://www.ebi.ac.uk/efo/EFO_0004312	Other measurement	http://www.ebi.ac.uk/efo/EFO_0001444
BMI-adjusted waist circumference	waist circumference	1266	64	0	8	8	0.049559	5.38659e-16	3.12428e-13	1.92362e-09	0.00605144	0.0120301	0.0306263	rs13198716-rs6940007|rs7133378-rs7978610|rs8056890-rs9931989|rs6163-rs11191392|rs806794-rs4412193|rs4472337-rs11754773|rs6767899-rs6440003|rs2489623-rs6569475	http://www.ebi.ac.uk/efo/EFO_0007789	Body measurement	http://www.ebi.ac.uk/efo/EFO_0004324	http://www.ebi.ac.uk/efo/EFO_0004342	Body measurement	http://www.ebi.ac.uk/efo/EFO_0004324
bitter alcoholic beverage consumption measurement	metabolic syndrome	31	132	0	5	5	0.00250291	5.39046e-16	3.12602e-13	1.925e-09	0.0316456	0.0613497	0.117622	rs780094-rs1260326|rs13107325-rs13135092|rs7124681-rs7935528|rs3803800-rs1143015|rs7239575-rs1788820	http://www.ebi.ac.uk/efo/EFO_0010092	Other measurement	http://www.ebi.ac.uk/efo/EFO_0001444	http://www.ebi.ac.uk/efo/EFO_0000195	Metabolic disorder	http://www.ebi.ac.uk/efo/EFO_0000589
body height	myeloid white cell count	2984	164	3	9	12	0.299331	5.42106e-16	3.14325e-13	1.93593e-09	0.00382653	0.00762389	0.0272752	rs445|rs4844395-rs4844622|rs174555-rs174544|rs10206089-rs10199672|rs2807743-rs332194|rs3213658-rs3735485|rs42039-rs8179|rs10075801-rs7705189|rs3184504|rs72775778-rs71191701|rs1260326|rs7916868-rs7896518	http://www.ebi.ac.uk/efo/EFO_0004339	Body measurement	http://www.ebi.ac.uk/efo/EFO_0004324	http://www.ebi.ac.uk/efo/EFO_0007988	Hematological measurement	http://www.ebi.ac.uk/efo/EFO_0004503
Glucocorticoid use measurement	ankylosing spondylitis, psoriasis, ulcerative colitis, Crohn's disease, sclerosing cholangitis	19	225	0	5	5	0.00261484	5.48088e-16	3.17742e-13	1.95729e-09	0.0209205	0.0409836	0.0743575	rs2287037-rs12987977|rs11236797-rs7936312|rs1504215-rs1847472|rs35736272-rs1011082|rs72743461-rs17293632	http://www.ebi.ac.uk/efo/EFO_0009942	Other measurement	http://www.ebi.ac.uk/efo/EFO_0001444	http://www.ebi.ac.uk/efo/EFO_0003898, http://www.ebi.ac.uk/efo/EFO_0000676, http://www.ebi.ac.uk/efo/EFO_0000729, http://www.ebi.ac.uk/efo/EFO_0000384, http://www.ebi.ac.uk/efo/EFO_0004268	Digestive system disorder,Immune system disorder	http://www.ebi.ac.uk/efo/EFO_0000405,http://www.ebi.ac.uk/efo/EFO_0000540
docosapentaenoic acid measurement	eicosapentaenoic acid measurement	6	6	1	2	3	2.20197e-05	5.49208e-16	3.18288e-13	1.96129e-09	0.333333	0.5	0.99	rs174448-rs174547-rs174538|rs3734398-rs3798713|rs174468	http://www.ebi.ac.uk/efo/EFO_0006809	Lipid or lipoprotein measurement	http://www.ebi.ac.uk/efo/EFO_0004529	http://www.ebi.ac.uk/efo/EFO_0007760	Lipid or lipoprotein measurement	http://www.ebi.ac.uk/efo/EFO_0004529
fatty acid desaturase enzyme activity measurement	omega-6 polyunsaturated fatty acid measurement	6	6	0	3	3	2.20197e-05	5.49208e-16	3.18288e-13	1.96129e-09	0.333333	0.5	0.99	rs6498540-rs4985155|rs2072113-rs2727270|rs174549-rs174547	http://www.ebi.ac.uk/efo/EFO_0009791	Other measurement	http://www.ebi.ac.uk/efo/EFO_0001444	http://www.ebi.ac.uk/efo/EFO_0005680	Lipid or lipoprotein measurement	http://www.ebi.ac.uk/efo/EFO_0004529
sodium measurement	waist circumference	63	64	0	5	5	0.00246621	5.49625e-16	3.18478e-13	1.96278e-09	0.0409836	0.0787402	0.157736	rs7531118-rs2422137|rs6163-rs4919683|rs1800437-rs34783010|rs11642015-rs1421085|rs7144011-rs10136360	http://www.ebi.ac.uk/efo/EFO_0009282	Other measurement	http://www.ebi.ac.uk/efo/EFO_0001444	http://www.ebi.ac.uk/efo/EFO_0004342	Body measurement	http://www.ebi.ac.uk/efo/EFO_0004324
chronic kidney disease, serum metabolite measurement	sphingomyelin measurement	30	21	0	4	4	0.000385345	5.50869e-16	3.19147e-13	1.96722e-09	0.0851064	0.156863	0.296583	rs7259572-rs7253584|rs102275-rs11320420|rs686548-rs438568|rs8008070-rs4902243	http://www.ebi.ac.uk/efo/EFO_0003884, http://www.ebi.ac.uk/efo/EFO_0005653	Other measurement,Other disease	http://www.ebi.ac.uk/efo/EFO_0000408,http://www.ebi.ac.uk/efo/EFO_0001444	http://www.ebi.ac.uk/efo/EFO_0010118	Lipid or lipoprotein measurement	http://www.ebi.ac.uk/efo/EFO_0004529
alkaline phosphatase measurement	blood metabolite measurement	94	156	1	5	6	0.00896936	5.53707e-16	3.2074e-13	1.97736e-09	0.0245902	0.048	0.105398	rs2576452-rs8736|rs4654748-rs1697421|rs174601-rs174548|rs281377-rs601338|rs1260326|rs2519093-rs649129	http://www.ebi.ac.uk/efo/EFO_0004533	Liver enzyme measurement	http://www.ebi.ac.uk/efo/EFO_0004582	http://www.ebi.ac.uk/efo/EFO_0005664	Other measurement	http://www.ebi.ac.uk/efo/EFO_0001444
anorexia nervosa, obsessive-compulsive disorder, attention deficit hyperactivity disorder, Tourette syndrome, unipolar depression, schizophrenia, autism spectrum disorder, bipolar disorder	diastolic blood pressure	145	545	0	8	8	0.0483363	5.54038e-16	3.20879e-13	1.97854e-09	0.0117302	0.0231884	0.0612335	rs61879810-rs1806153|rs71395455-rs7180952|rs13107325-rs35225200|rs10514301-rs112862634|rs13217619-rs547190239|rs10491964-rs55935819|rs1004467-rs10883832|rs7980687-rs1615350	http://www.ebi.ac.uk/efo/EFO_0004215, http://www.ebi.ac.uk/efo/EFO_0004242, http://www.ebi.ac.uk/efo/EFO_0003888, http://www.ebi.ac.uk/efo/EFO_0004895, http://www.ebi.ac.uk/efo/EFO_0003761, http://www.ebi.ac.uk/efo/EFO_0000692, http://www.ebi.ac.uk/efo/EFO_0003756, http://www.ebi.ac.uk/efo/EFO_0000289	Metabolic disorder,Neurological disorder	http://www.ebi.ac.uk/efo/EFO_0000589,http://www.ebi.ac.uk/efo/EFO_0000618	http://www.ebi.ac.uk/efo/EFO_0006336	Other measurement	http://www.ebi.ac.uk/efo/EFO_0001444
mean corpuscular volume	platelet component distribution width	386	204	2	6	8	0.0481644	5.58139e-16	3.23202e-13	1.99319e-09	0.0137457	0.0271186	0.0724712	rs10840293-rs472109|rs1569419|rs35259020-rs459571|rs964184-rs651821|rs35188965|rs111941366-rs55794721|rs61823972-rs1172149|rs11464707-rs143811622	http://www.ebi.ac.uk/efo/EFO_0004526	Hematological measurement	http://www.ebi.ac.uk/efo/EFO_0004503	http://www.ebi.ac.uk/efo/EFO_0007984	Hematological measurement	http://www.ebi.ac.uk/efo/EFO_0004503
Vitiligo	type II diabetes mellitus	64	605	2	5	7	0.0236834	5.59816e-16	3.24121e-13	1.99918e-09	0.010574	0.0209268	0.0488353	rs3184504-rs10774624|rs9981624-rs12482904|rs229527-rs229533|rs984971-rs2111485|rs72928038|rs2017445-rs11171739|rs2476601	http://www.ebi.ac.uk/efo/EFO_0004208	Immune system disorder	http://www.ebi.ac.uk/efo/EFO_0000540	http://www.ebi.ac.uk/efo/EFO_0001360	Metabolic disorder	http://www.ebi.ac.uk/efo/EFO_0000589
urate measurement	urate measurement, underweight body mass index status	253	4	1	3	4	0.000618998	5.59979e-16	3.24162e-13	1.99976e-09	0.0158103	0.0311284	0.0395257	rs2199936|rs13129697-rs3775947|rs1481012-rs2231142|rs1165209-rs1359232	http://www.ebi.ac.uk/efo/EFO_0004531	Other measurement	http://www.ebi.ac.uk/efo/EFO_0001444	http://www.ebi.ac.uk/efo/EFO_0004531, http://www.ebi.ac.uk/efo/EFO_0005936	Other measurement,Body measurement	http://www.ebi.ac.uk/efo/EFO_0004324,http://www.ebi.ac.uk/efo/EFO_0001444
hemoglobin measurement	mean arterial pressure	374	102	2	5	7	0.0233335	5.61606e-16	3.25052e-13	2.00557e-09	0.0149254	0.0294118	0.0703775	rs3752630-rs2238151|rs1799945|rs5762813-rs5762862|rs2990220-rs760077|rs3184504-rs653178|rs3765066-rs6495122|rs13107325	http://www.ebi.ac.uk/efo/EFO_0004509	Hematological measurement	http://www.ebi.ac.uk/efo/EFO_0004503	http://www.ebi.ac.uk/efo/EFO_0006340	Other measurement	http://www.ebi.ac.uk/efo/EFO_0001444
HOMA-B	birth weight, parental genotype effect measurement	7	105	2	2	4	0.000449569	5.61954e-16	3.252e-13	2.00681e-09	0.037037	0.0714286	0.103401	rs4607517-rs2971669|rs7034200-rs10814916|rs10830963|rs560887	http://www.ebi.ac.uk/efo/EFO_0004469	Other measurement	http://www.ebi.ac.uk/efo/EFO_0001444	http://www.ebi.ac.uk/efo/EFO_0004344, http://www.ebi.ac.uk/efo/EFO_0005939	Body measurement,Other measurement	http://www.ebi.ac.uk/efo/EFO_0004324,http://www.ebi.ac.uk/efo/EFO_0001444
body fat distribution	red blood cell distribution width	104	768	0	8	8	0.0488544	5.65926e-16	3.27445e-13	2.02099e-09	0.00925926	0.0183486	0.0477292	rs369515117-rs181206|rs465983-rs458741|rs4521268-rs7614738|rs76335321-rs552846225|rs5744680-rs34341|rs3812049-rs3749748|rs1558902-rs55872725|rs12730156-rs2273368	http://www.ebi.ac.uk/efo/EFO_0004341	Body measurement	http://www.ebi.ac.uk/efo/EFO_0004324	http://www.ebi.ac.uk/efo/EFO_0005192	Hematological measurement	http://www.ebi.ac.uk/efo/EFO_0004503
birth weight	breast carcinoma	234	337	2	6	8	0.0482341	5.68699e-16	3.28997e-13	2.0309e-09	0.0142096	0.028021	0.0750873	rs2822999-rs2229742|rs5750561-rs738321|rs78378222|rs3903072-rs7102454|rs2608029-rs7017073|rs73161324-rs41311445|rs7223535|rs11288072-rs12153596	http://www.ebi.ac.uk/efo/EFO_0004344	Body measurement	http://www.ebi.ac.uk/efo/EFO_0004324	http://www.ebi.ac.uk/efo/EFO_0000305	Cancer	http://www.ebi.ac.uk/efo/EFO_0000616
eye color	nevus count, cutaneous melanoma	10	68	1	3	4	0.000415928	5.74401e-16	3.32242e-13	2.05126e-09	0.0540541	0.102564	0.164706	rs12913832|rs1408799-rs13283146|rs1126809-rs1847134|rs16891982-rs185146	http://www.ebi.ac.uk/efo/EFO_0003949	Other trait	http://www.ebi.ac.uk/efo/EFO_0000001	http://www.ebi.ac.uk/efo/EFO_0004632, http://www.ebi.ac.uk/efo/EFO_0000389	Cancer,Other measurement	http://www.ebi.ac.uk/efo/EFO_0000616,http://www.ebi.ac.uk/efo/EFO_0001444
heel bone mineral density	refractive error measurement	2103	232	1	11	12	0.298426	5.82948e-16	3.37131e-13	2.08178e-09	0.00516573	0.0102784	0.0371864	rs6946681-rs10499921|rs56303031-rs12936645|rs550621-rs654169|rs174535-rs174529|rs1658469-rs67362351|rs57043009-rs139740585|rs28711886|rs11661806-rs1462151|rs1991431-rs13069734|rs71446481-rs2761882|rs4419359-rs370387|rs10882172-rs4989187	http://www.ebi.ac.uk/efo/EFO_0009270	Other measurement	http://www.ebi.ac.uk/efo/EFO_0001444	http://www.ebi.ac.uk/efo/EFO_0007814	Other measurement	http://www.ebi.ac.uk/efo/EFO_0001444
anorexia nervosa, obsessive-compulsive disorder, attention deficit hyperactivity disorder, Tourette syndrome, unipolar depression, schizophrenia, autism spectrum disorder, bipolar disorder	mean arterial pressure	145	102	0	6	6	0.00904642	5.86061e-16	3.38876e-13	2.0929e-09	0.0248963	0.048583	0.106855	rs17514846-rs4702|rs10883832-rs11191593|rs13107325-rs35225200|rs7085104-rs12416687|rs4244354-rs4919669|rs10514301-rs112862634	http://www.ebi.ac.uk/efo/EFO_0004215, http://www.ebi.ac.uk/efo/EFO_0004242, http://www.ebi.ac.uk/efo/EFO_0003888, http://www.ebi.ac.uk/efo/EFO_0004895, http://www.ebi.ac.uk/efo/EFO_0003761, http://www.ebi.ac.uk/efo/EFO_0000692, http://www.ebi.ac.uk/efo/EFO_0003756, http://www.ebi.ac.uk/efo/EFO_0000289	Metabolic disorder,Neurological disorder	http://www.ebi.ac.uk/efo/EFO_0000589,http://www.ebi.ac.uk/efo/EFO_0000618	http://www.ebi.ac.uk/efo/EFO_0006340	Other measurement	http://www.ebi.ac.uk/efo/EFO_0001444
adult onset asthma	rheumatoid arthritis	91	163	1	5	6	0.00907273	5.92329e-16	3.42443e-13	2.11528e-09	0.0241935	0.0472441	0.103549	rs9603616-rs8002731|rs7302200-rs773125|rs12413578|rs9275282-rs6457620|rs9268839-rs35789108|rs3781094-rs477771	http://www.ebi.ac.uk/efo/EFO_1002011	Other disease	http://www.ebi.ac.uk/efo/EFO_0000408	http://www.ebi.ac.uk/efo/EFO_0000685	Immune system disorder	http://www.ebi.ac.uk/efo/EFO_0000540
Crohn's disease	primary biliary cirrhosis	204	73	0	6	6	0.00910881	5.92421e-16	3.42443e-13	2.11561e-09	0.0221402	0.0433213	0.093975	rs4979462-rs78898421|rs2304256-rs11879191|rs694739-rs510372|rs2488393-rs2488389|rs2546890-rs6556412|rs12946510-rs8067378	http://www.ebi.ac.uk/efo/EFO_0000384	Digestive system disorder	http://www.ebi.ac.uk/efo/EFO_0000405	http://www.ebi.ac.uk/efo/EFO_1001486	Cancer	http://www.ebi.ac.uk/efo/EFO_0000616
alcohol consumption measurement	diastolic blood pressure	261	545	2	7	9	0.0870053	5.94936e-16	3.43841e-13	2.12459e-09	0.0112923	0.0223325	0.0652512	rs34060476-rs34594435|rs11604680-rs7107356|rs7185555|rs11625650-rs34161718|rs13107325|rs2972146-rs2972155-rs7590201|rs10085696-rs2222544|rs11039364-rs7103648|rs10068110-rs10474277-rs17286052	http://www.ebi.ac.uk/efo/EFO_0007878	Other measurement	http://www.ebi.ac.uk/efo/EFO_0001444	http://www.ebi.ac.uk/efo/EFO_0006336	Other measurement	http://www.ebi.ac.uk/efo/EFO_0001444
low density lipoprotein cholesterol measurement, alcohol drinking	serum gamma-glutamyl transferase measurement	65	63	1	4	5	0.00250474	5.9541e-16	3.44012e-13	2.12628e-09	0.0406504	0.078125	0.156326	rs1260326-rs4665972|rs7979473-rs2244608|rs35866622-rs516246|rs2954021|rs13284665-rs13289095	http://www.ebi.ac.uk/efo/EFO_0004611, http://www.ebi.ac.uk/efo/EFO_0004329	Biological process,Lipid or lipoprotein measurement	http://www.ebi.ac.uk/efo/EFO_0004732,http://purl.obolibrary.org/obo/GO_0008150	http://www.ebi.ac.uk/efo/EFO_0004532	Liver enzyme measurement	http://www.ebi.ac.uk/efo/EFO_0004582
Abnormality of refraction	insomnia measurement	454	313	1	8	9	0.0869179	5.95425e-16	3.44012e-13	2.12634e-09	0.0118734	0.0234681	0.0688212	rs3774751-rs7634084|rs4721135-rs6978112|rs11605348-rs7928419|rs6545798-rs359260|rs57654288-rs11673344|rs11103381-rs72773790|rs429358|rs13107325-rs13135092|rs2570495-rs72820274	http://purl.obolibrary.org/obo/HP_0000539	Other trait	http://www.ebi.ac.uk/efo/EFO_0000001	http://www.ebi.ac.uk/efo/EFO_0007876	Other measurement	http://www.ebi.ac.uk/efo/EFO_0001444
chronic kidney disease	renal system measurement, blood urea nitrogen measurement	51	13	1	3	4	0.000405529	6.00109e-16	3.46663e-13	2.14307e-09	0.0666667	0.125	0.218464	rs13230625-rs10275044|rs17730281|rs963837-rs10767873|rs11123170-rs11123169	http://www.ebi.ac.uk/efo/EFO_0003884	Other disease	http://www.ebi.ac.uk/efo/EFO_0000408	http://www.ebi.ac.uk/efo/EFO_0004742, http://www.ebi.ac.uk/efo/EFO_0004741	Other measurement	http://www.ebi.ac.uk/efo/EFO_0001444
mean corpuscular volume	pulse pressure measurement	386	595	1	9	10	0.14048	6.01452e-16	3.47382e-13	2.14786e-09	0.0102987	0.0203874	0.0650175	rs2040494-rs2282978|rs10415135-rs2656523|rs34783010-rs138572433|rs12638862-rs2293607|rs5831579-rs925484|rs8126001-rs6090040|rs41444548-rs62076103|rs4368963-rs10958717-rs2923427|rs6147862-rs17831815|rs79105258	http://www.ebi.ac.uk/efo/EFO_0004526	Hematological measurement	http://www.ebi.ac.uk/efo/EFO_0004503	http://www.ebi.ac.uk/efo/EFO_0005763	Cardiovascular measurement	http://www.ebi.ac.uk/efo/EFO_0004298
multiple sclerosis	multiple sclerosis, diffuse large B-cell lymphoma	258	4	2	2	4	0.000631231	6.05857e-16	3.49869e-13	2.16359e-09	0.0155039	0.0305344	0.0387597	rs2812197-rs806321|rs140522|rs1323292|rs2425752-rs6032662	http://www.ebi.ac.uk/efo/EFO_0003885	Immune system disorder	http://www.ebi.ac.uk/efo/EFO_0000540	http://www.ebi.ac.uk/efo/EFO_0003885, http://www.ebi.ac.uk/efo/EFO_0000403	Cancer,Immune system disorder	http://www.ebi.ac.uk/efo/EFO_0000616,http://www.ebi.ac.uk/efo/EFO_0000540
allergy	biliary liver cirrhosis	145	29	0	5	5	0.00257202	6.06777e-16	3.50344e-13	2.16688e-09	0.0295858	0.0574713	0.109167	rs12365699-rs6421571|rs7665090-rs227275|rs860413-rs7717955|rs9303277-rs921650|rs2104047-rs911263	http://www.ebi.ac.uk/efo/EFO_0003785	Immune system disorder	http://www.ebi.ac.uk/efo/EFO_0000540	http://www.ebi.ac.uk/efo/EFO_0004267	Cancer	http://www.ebi.ac.uk/efo/EFO_0000616
low density lipoprotein cholesterol measurement	neutrophil percentage of leukocytes	593	135	1	7	8	0.0489663	6.07768e-16	3.5086e-13	2.17042e-09	0.0111111	0.021978	0.0578271	rs28601761-rs2954021|rs9987289-rs4841132|rs1800961|rs3812945-rs12908814-rs112987086|rs13076933-rs9310400|rs7941030-rs6589939|rs111338191-rs597808|rs10761756-rs10761731	http://www.ebi.ac.uk/efo/EFO_0004611	Lipid or lipoprotein measurement	http://www.ebi.ac.uk/efo/EFO_0004732	http://www.ebi.ac.uk/efo/EFO_0007990	Hematological measurement	http://www.ebi.ac.uk/efo/EFO_0004503
chronic obstructive pulmonary disease	heel bone mineral density	112	2103	0	10	10	0.144068	6.10091e-16	3.52144e-13	2.17871e-09	0.00453515	0.00902935	0.0276395	rs67758468-rs76841360|rs12134534-rs11118406|rs798565-rs798544|rs2039987-rs9399401|rs28529655-rs1441358|rs3760456-rs8080772|rs1529672-rs1286662|rs1902661-rs7902460|rs201647884-rs12373142-rs56303031|rs1991431-rs7650602	http://www.ebi.ac.uk/efo/EFO_0000341	Other disease	http://www.ebi.ac.uk/efo/EFO_0000408	http://www.ebi.ac.uk/efo/EFO_0009270	Other measurement	http://www.ebi.ac.uk/efo/EFO_0001444
leptin measurement, type II diabetes mellitus	triglyceride measurement, alcohol consumption measurement	12	56	0	4	4	0.000411034	6.10624e-16	3.52394e-13	2.18062e-09	0.0625	0.117647	0.201889	rs780094-rs4665972|rs1128249-rs13389219|rs2972143-rs2972144|rs11762784-rs3996352	http://www.ebi.ac.uk/efo/EFO_0005000, http://www.ebi.ac.uk/efo/EFO_0001360	Other measurement,Metabolic disorder	http://www.ebi.ac.uk/efo/EFO_0000589,http://www.ebi.ac.uk/efo/EFO_0001444	http://www.ebi.ac.uk/efo/EFO_0004530, http://www.ebi.ac.uk/efo/EFO_0007878	Other measurement,Lipid or lipoprotein measurement	http://www.ebi.ac.uk/efo/EFO_0004529,http://www.ebi.ac.uk/efo/EFO_0001444
basophil count, eosinophil count	systemic juvenile idiopathic arthritis, polyarticular juvenile idiopathic arthritis, rheumatoid factor negative, oligoarticular juvenile idiopathic arthritis	206	21	1	4	5	0.00264603	6.14436e-16	3.54537e-13	2.19423e-09	0.0225225	0.0440529	0.0807097	rs2248116-rs6894249|rs9532434|rs653178-rs7137828|rs8129030-rs9979383|rs36229146-rs6946509	http://www.ebi.ac.uk/efo/EFO_0005090, http://www.ebi.ac.uk/efo/EFO_0004842	Inflammatory measurement,Hematological measurement	http://www.ebi.ac.uk/efo/EFO_0004872,http://www.ebi.ac.uk/efo/EFO_0004503	http://www.ebi.ac.uk/efo/EFO_1001999, http://www.ebi.ac.uk/efo/EFO_1002020, http://www.ebi.ac.uk/efo/EFO_1002019	Immune system disorder	http://www.ebi.ac.uk/efo/EFO_0000540
heel bone mineral density	insomnia measurement	2103	313	0	13	13	0.402617	6.1501e-16	3.54811e-13	2.19628e-09	0.0054099	0.0107616	0.0419451	rs56133505-rs151449|rs2737252-rs2737240|rs11650304-rs9909922|rs6066222-rs910187|rs12991815-rs6546334|rs1620977-rs11587434|rs5877-rs6691053|rs4788203-rs8059619|rs1871674-rs61921611|rs2395340-rs7475916|rs12824957-rs28582096|rs1933801-rs314281|rs7214267-rs8071429	http://www.ebi.ac.uk/efo/EFO_0009270	Other measurement	http://www.ebi.ac.uk/efo/EFO_0001444	http://www.ebi.ac.uk/efo/EFO_0007876	Other measurement	http://www.ebi.ac.uk/efo/EFO_0001444
mean arterial pressure	reticulocyte count	102	379	1	6	7	0.0236455	6.16624e-16	3.55627e-13	2.20204e-09	0.0147679	0.029106	0.0695945	rs1379281-rs7246865|rs12790427-rs10750766|rs12416687-rs7896547|rs1799945|rs604723-rs667575|rs4910498-rs415895|rs3184504-rs653178	http://www.ebi.ac.uk/efo/EFO_0006340	Other measurement	http://www.ebi.ac.uk/efo/EFO_0001444	http://www.ebi.ac.uk/efo/EFO_0007986	Hematological measurement	http://www.ebi.ac.uk/efo/EFO_0004503
basophil count	reticulocyte count	102	379	1	6	7	0.0236455	6.16624e-16	3.55627e-13	2.20204e-09	0.0147679	0.029106	0.0695945	rs1335540-rs2992262|rs3184504-rs11065979|rs159058-rs67696533|rs61823972-rs11579220|rs150813342|rs9487051-rs9320282|rs6427756-rs1434282	http://www.ebi.ac.uk/efo/EFO_0005090	Inflammatory measurement	http://www.ebi.ac.uk/efo/EFO_0004872	http://www.ebi.ac.uk/efo/EFO_0007986	Hematological measurement	http://www.ebi.ac.uk/efo/EFO_0004503
Agents acting on the renin-angiotensin system use measurement	diet measurement	184	209	0	7	7	0.0235219	6.24192e-16	3.59934e-13	2.22907e-09	0.0181347	0.0356234	0.0867591	rs8118848-rs147656985|rs36095784-rs11250157|rs332040-rs12682352|rs56094641-rs55872725|rs4459340-rs34634095|rs3814424-rs1422192|rs516246-rs8112983	http://www.ebi.ac.uk/efo/EFO_0009931	Other measurement	http://www.ebi.ac.uk/efo/EFO_0001444	http://www.ebi.ac.uk/efo/EFO_0008111	Other measurement	http://www.ebi.ac.uk/efo/EFO_0001444
factor XI measurement	partial thromboplastin time	3	15	1	2	3	2.75246e-05	6.24726e-16	3.60184e-13	2.23098e-09	0.2	0.333333	0.4	rs2289252-rs4253417|rs710446|rs6842047-rs1593	http://www.ebi.ac.uk/efo/EFO_0004694	Hematological measurement	http://www.ebi.ac.uk/efo/EFO_0004503	http://www.ebi.ac.uk/efo/EFO_0004310	Hematological measurement	http://www.ebi.ac.uk/efo/EFO_0004503
asthma	peak expiratory flow	432	90	1	6	7	0.0237813	6.27967e-16	3.61994e-13	2.24255e-09	0.0135922	0.0268199	0.06371	rs7752448-rs1233578|rs13116999-rs6842889|rs1420466-rs879394|rs34712979|rs71580314-rs11205354|rs11746314-rs11134766|rs1107677-rs274945	http://www.ebi.ac.uk/efo/EFO_0000270	Other disease	http://www.ebi.ac.uk/efo/EFO_0000408	http://www.ebi.ac.uk/efo/EFO_0009718	Other measurement	http://www.ebi.ac.uk/efo/EFO_0001444
diastolic blood pressure	glomerular filtration rate, diabetes mellitus	545	29	0	6	6	0.00966726	6.29987e-16	3.63099e-13	2.24976e-09	0.0105634	0.0209059	0.0425148	rs13220495-rs13191445|rs61742093-rs547190239|rs10224002-rs10224210|rs2105903-rs2849018|rs1264347-rs3132510|rs12922822-rs13333226	http://www.ebi.ac.uk/efo/EFO_0006336	Other measurement	http://www.ebi.ac.uk/efo/EFO_0001444	http://www.ebi.ac.uk/efo/EFO_0005208, http://www.ebi.ac.uk/efo/EFO_0000400	Other measurement,Metabolic disorder	http://www.ebi.ac.uk/efo/EFO_0000589,http://www.ebi.ac.uk/efo/EFO_0001444
Hypertriglyceridemia	apolipoprotein B measurement	4	261	0	4	4	0.000638571	6.34702e-16	3.65758e-13	2.2666e-09	0.0153257	0.0301887	0.0383142	rs964184-rs662799|rs17145738-rs13247874|rs780093-rs1260326|rs28601761-rs6982502	http://www.ebi.ac.uk/efo/EFO_0004211	Metabolic disorder	http://www.ebi.ac.uk/efo/EFO_0000589	http://www.ebi.ac.uk/efo/EFO_0004615	Lipid or lipoprotein measurement	http://www.ebi.ac.uk/efo/EFO_0004732
schizophrenia	type II diabetes mellitus	382	605	1	9	10	0.14136	6.39768e-16	3.68618e-13	2.28469e-09	0.0102354	0.0202634	0.064596	rs7841082-rs2945232|rs11646127-rs11642430|rs1716180-rs4148856|rs6884702-rs16902086|rs6633421|rs1580278-rs7676765|rs1426371-rs11113776-rs10861879|rs7978610-rs34102591|rs148928116-rs112222723|rs391300-rs58146172	http://www.ebi.ac.uk/efo/EFO_0000692	Neurological disorder	http://www.ebi.ac.uk/efo/EFO_0000618	http://www.ebi.ac.uk/efo/EFO_0001360	Metabolic disorder	http://www.ebi.ac.uk/efo/EFO_0000589
cognitive function measurement	feeling tense measurement	644	25	0	6	6	0.0098477	6.42223e-16	3.69973e-13	2.29346e-09	0.00904977	0.0179372	0.0360931	rs10218528-rs2049992|rs56084168-rs8079781|rs4129585-rs13262595|rs2186710-rs4937872|rs2067919-rs62369123|rs10767733-rs4636654	http://www.ebi.ac.uk/efo/EFO_0008354	Other measurement	http://www.ebi.ac.uk/efo/EFO_0001444	http://www.ebi.ac.uk/efo/EFO_0009596	Other measurement	http://www.ebi.ac.uk/efo/EFO_0001444
autoimmune disease	granulocyte count	97	155	1	5	6	0.00919628	6.46038e-16	3.7211e-13	2.30708e-09	0.0243902	0.047619	0.104493	rs2802372-rs1250568|rs11746555-rs10075801|rs212407-rs212409|rs761357-rs146318841|rs3184504-rs7310615|rs2476601	http://www.ebi.ac.uk/efo/EFO_0005140	Immune system disorder	http://www.ebi.ac.uk/efo/EFO_0000540	http://www.ebi.ac.uk/efo/EFO_0007987	Hematological measurement	http://www.ebi.ac.uk/efo/EFO_0004503
C-reactive protein measurement, high density lipoprotein cholesterol measurement	leukocyte count	20	830	1	5	6	0.0101535	6.47763e-16	3.73044e-13	2.31324e-09	0.007109	0.0141176	0.0278313	rs1800961|rs13244268-rs33951980|rs10761751-rs10761731|rs1558902-rs9972653|rs174549-rs174546|rs9378212-rs5020946	http://www.ebi.ac.uk/efo/EFO_0004458, http://www.ebi.ac.uk/efo/EFO_0004612	Inflammatory measurement,Lipid or lipoprotein measurement	http://www.ebi.ac.uk/efo/EFO_0004732,http://www.ebi.ac.uk/efo/EFO_0004872	http://www.ebi.ac.uk/efo/EFO_0004308	Hematological measurement	http://www.ebi.ac.uk/efo/EFO_0004503
neutrophil count, basophil count	urate measurement	153	253	2	5	7	0.0236767	6.49591e-16	3.74036e-13	2.31977e-09	0.0175439	0.0344828	0.0837177	rs12530084-rs1334577|rs9415676-rs7896518|rs1800961|rs9271585-rs9271588|rs1260326|rs3184504-rs10774625|rs2645477-rs11654074	http://www.ebi.ac.uk/efo/EFO_0004833, http://www.ebi.ac.uk/efo/EFO_0005090	Inflammatory measurement,Hematological measurement	http://www.ebi.ac.uk/efo/EFO_0004872,http://www.ebi.ac.uk/efo/EFO_0004503	http://www.ebi.ac.uk/efo/EFO_0004531	Other measurement	http://www.ebi.ac.uk/efo/EFO_0001444
body mass index, fasting blood glucose measurement	triglyceride measurement	22	746	1	5	6	0.0100385	6.55925e-16	3.77622e-13	2.34239e-09	0.00787402	0.015625	0.0310748	rs174566-rs174550|rs780094-rs4665972|rs11920090-rs5402|rs340839-rs340874|rs4841132|rs35859536-rs11558471	http://www.ebi.ac.uk/efo/EFO_0004340, http://www.ebi.ac.uk/efo/EFO_0004465	Body measurement,Other measurement	http://www.ebi.ac.uk/efo/EFO_0004324,http://www.ebi.ac.uk/efo/EFO_0001444	http://www.ebi.ac.uk/efo/EFO_0004530	Lipid or lipoprotein measurement	http://www.ebi.ac.uk/efo/EFO_0004529
leptin measurement, type II diabetes mellitus	triglyceride measurement, alcohol drinking	12	57	0	4	4	0.000418374	6.56706e-16	3.78011e-13	2.34518e-09	0.0615385	0.115942	0.198364	rs780094-rs4665972|rs1128249-rs13389219|rs2972143-rs2972144|rs11762784-rs3996352	http://www.ebi.ac.uk/efo/EFO_0005000, http://www.ebi.ac.uk/efo/EFO_0001360	Other measurement,Metabolic disorder	http://www.ebi.ac.uk/efo/EFO_0000589,http://www.ebi.ac.uk/efo/EFO_0001444	http://www.ebi.ac.uk/efo/EFO_0004530, http://www.ebi.ac.uk/efo/EFO_0004329	Biological process,Lipid or lipoprotein measurement	http://www.ebi.ac.uk/efo/EFO_0004529,http://purl.obolibrary.org/obo/GO_0008150
serum hepcidin measurement	transferrin saturation measurement	4	10	1	2	3	2.44663e-05	6.5905e-16	3.79299e-13	2.35355e-09	0.272727	0.428571	0.6375	rs116009877-rs1800562|rs855791|rs6762719-rs3811647	http://www.ebi.ac.uk/efo/EFO_0004504	Other measurement	http://www.ebi.ac.uk/efo/EFO_0001444	http://www.ebi.ac.uk/efo/EFO_0006333	Other measurement	http://www.ebi.ac.uk/efo/EFO_0001444
chronic kidney disease, urinary metabolite measurement	vitamin D measurement	104	145	2	4	6	0.00922381	6.60316e-16	3.79967e-13	2.35807e-09	0.0246914	0.0481928	0.105916	rs28364331|rs3213737-rs10859995|rs7666195-rs7699711|rs1047891|rs4149056-rs12317268|rs2972516-rs112285002	http://www.ebi.ac.uk/efo/EFO_0003884, http://www.ebi.ac.uk/efo/EFO_0005116	Other measurement,Other disease	http://www.ebi.ac.uk/efo/EFO_0000408,http://www.ebi.ac.uk/efo/EFO_0001444	http://www.ebi.ac.uk/efo/EFO_0004631	Other measurement	http://www.ebi.ac.uk/efo/EFO_0001444
age at menarche	mean corpuscular hemoglobin	378	918	1	10	11	0.212248	6.6558e-16	3.82934e-13	2.37687e-09	0.00856031	0.0169753	0.0582766	rs7973253-rs888194|rs7647973-rs9833388|rs28672845-rs9856990|rs11042023-rs16937956|rs112753638-rs4470328|rs7141210-rs1555405|rs13322435-rs4680338|rs2977562-rs3849531|rs11642015-rs56094641|rs62064595-rs241036|rs2277339	http://www.ebi.ac.uk/efo/EFO_0004703	Other measurement	http://www.ebi.ac.uk/efo/EFO_0001444	http://www.ebi.ac.uk/efo/EFO_0004527	Hematological measurement	http://www.ebi.ac.uk/efo/EFO_0004503
body weights and measures	vital capacity	27	595	1	5	6	0.00982629	6.66294e-16	3.83256e-13	2.37942e-09	0.00974026	0.0192926	0.0390222	rs143384|rs34302357-rs4310973|rs9689096-rs1150781|rs9890032-rs62070648|rs62621197-rs11670030|rs7214743-rs2079795	http://www.ebi.ac.uk/efo/EFO_0004324	Other measurement	http://www.ebi.ac.uk/efo/EFO_0001444	http://www.ebi.ac.uk/efo/EFO_0004312	Other measurement	http://www.ebi.ac.uk/efo/EFO_0001444
hair colour measurement	hair colour measurement, eye colour measurement, skin pigmentation measurement	444	11	3	2	5	0.00298734	6.66355e-16	3.83256e-13	2.37964e-09	0.0111111	0.021978	0.036855	rs1426654|rs12913832|rs12203592|rs598952-rs7118677|rs16891982-rs993459-rs28777	http://www.ebi.ac.uk/efo/EFO_0007822	Other measurement	http://www.ebi.ac.uk/efo/EFO_0001444	http://www.ebi.ac.uk/efo/EFO_0007822, http://www.ebi.ac.uk/efo/EFO_0009764, http://www.ebi.ac.uk/efo/EFO_0007009	Other measurement	http://www.ebi.ac.uk/efo/EFO_0001444
glucose measurement	insulin measurement	22	30	0	4	4	0.000403694	6.73275e-16	3.87174e-13	2.40435e-09	0.0833333	0.153846	0.289593	rs578763-rs560887|rs10885409-rs4575195|rs9358356-rs56676529|rs13266634-rs11558471	http://www.ebi.ac.uk/efo/EFO_0004468	Other measurement	http://www.ebi.ac.uk/efo/EFO_0001444	http://www.ebi.ac.uk/efo/EFO_0004467	Other measurement	http://www.ebi.ac.uk/efo/EFO_0001444
atrophic macular degeneration, age-related macular degeneration, wet macular degeneration	high density lipoprotein cholesterol measurement	47	861	2	5	7	0.024752	6.77051e-16	3.89283e-13	2.41783e-09	0.00776915	0.0154185	0.0353523	rs11080055-rs2071379|rs2043085-rs77250403|rs429358|rs1800588-rs2070895|rs5817082-rs7499892|rs2740488|rs17231506-rs3764261	http://www.ebi.ac.uk/efo/EFO_1001492, http://www.ebi.ac.uk/efo/EFO_0001365, http://www.ebi.ac.uk/efo/EFO_0004683	Neurological disorder	http://www.ebi.ac.uk/efo/EFO_0000618	http://www.ebi.ac.uk/efo/EFO_0004612	Lipid or lipoprotein measurement	http://www.ebi.ac.uk/efo/EFO_0004732
apolipoprotein A 1 measurement	smoking status measurement	458	758	0	11	11	0.212346	6.77392e-16	3.89416e-13	2.41905e-09	0.00912863	0.0180921	0.0623683	rs557675-rs644740|rs925524-rs3014246|rs7259070-rs3810291|rs3760230-rs4790874|rs1877031-rs11658786|rs3747973-rs823099|rs9916613-rs2321706|rs17481621-rs150483923|rs62114506-rs114976176|rs4766578-rs3184504|rs1852922-rs2196356	http://www.ebi.ac.uk/efo/EFO_0004614	Lipid or lipoprotein measurement	http://www.ebi.ac.uk/efo/EFO_0004732	http://www.ebi.ac.uk/efo/EFO_0006527	Other measurement	http://www.ebi.ac.uk/efo/EFO_0001444
BMI-adjusted waist circumference	sleep duration, high density lipoprotein cholesterol measurement	1266	116	2	7	9	0.0898257	6.88841e-16	3.95934e-13	2.45994e-09	0.00655499	0.0130246	0.0368971	rs2544681-rs2544676|rs1929848-rs10755687|rs13391980-rs75265117|rs6569475-rs1892172|rs6905288|rs7978610-rs1187415|rs79652218-rs7298909|rs2925979|rs10773049-rs825458	http://www.ebi.ac.uk/efo/EFO_0007789	Body measurement	http://www.ebi.ac.uk/efo/EFO_0004324	http://www.ebi.ac.uk/efo/EFO_0005271, http://www.ebi.ac.uk/efo/EFO_0004612	Other measurement,Lipid or lipoprotein measurement	http://www.ebi.ac.uk/efo/EFO_0004732,http://www.ebi.ac.uk/efo/EFO_0001444
blood metabolite measurement, protein measurement, amino acid measurement	glomerular filtration rate	33	481	1	5	6	0.00970885	6.91484e-16	3.97389e-13	2.46938e-09	0.011811	0.0233463	0.0478815	rs61524473-rs1145077|rs10008637-rs1986734|rs9895661-rs2079742|rs1047891|rs10254101-rs10265221|rs780093-rs1260326	http://www.ebi.ac.uk/efo/EFO_0005664, http://www.ebi.ac.uk/efo/EFO_0004747, http://www.ebi.ac.uk/efo/EFO_0005134	Other measurement	http://www.ebi.ac.uk/efo/EFO_0001444	http://www.ebi.ac.uk/efo/EFO_0005208	Other measurement	http://www.ebi.ac.uk/efo/EFO_0001444
heart failure	parental longevity	13	53	1	3	4	0.000421433	7.03183e-16	4.03949e-13	2.51116e-09	0.0645161	0.121212	0.210414	rs10455872-rs55730499|rs660240-rs599839|rs1556516|rs4766578-rs7137828	http://www.ebi.ac.uk/efo/EFO_0003144	Cardiovascular disease	http://www.ebi.ac.uk/efo/EFO_0000319	http://www.ebi.ac.uk/efo/EFO_0007796	Other measurement	http://www.ebi.ac.uk/efo/EFO_0001444
Antithrombotic agent use measurement	parental longevity	13	53	0	4	4	0.000421433	7.03183e-16	4.03949e-13	2.51116e-09	0.0645161	0.121212	0.210414	rs1831733-rs1556516|rs12740374-rs599839|rs73015016-rs6511720|rs10455872-rs74617384	http://www.ebi.ac.uk/efo/EFO_0009925	Other measurement	http://www.ebi.ac.uk/efo/EFO_0001444	http://www.ebi.ac.uk/efo/EFO_0007796	Other measurement	http://www.ebi.ac.uk/efo/EFO_0001444
body mass index	total cholesterol measurement, diastolic blood pressure, triglyceride measurement, systolic blood pressure, hematocrit, ventricular rate measurement, glucose measurement, body mass index, high density lipoprotein cholesterol measurement	2122	21	1	6	7	0.0272567	7.03238e-16	4.03949e-13	2.51135e-09	0.00327715	0.0065329	0.0142947	rs13114738-rs13107325|rs780094|rs1115091-rs9942416-rs2112347-rs7703051-rs6895057|rs4506565-rs7903146|rs4420638-rs6857|rs9937053-rs9939609|rs2980853-rs2954021	http://www.ebi.ac.uk/efo/EFO_0004340	Body measurement	http://www.ebi.ac.uk/efo/EFO_0004324	http://www.ebi.ac.uk/efo/EFO_0004574, http://www.ebi.ac.uk/efo/EFO_0006336, http://www.ebi.ac.uk/efo/EFO_0004530, http://www.ebi.ac.uk/efo/EFO_0006335, http://www.ebi.ac.uk/efo/EFO_0004348, http://www.ebi.ac.uk/efo/EFO_0007928, http://www.ebi.ac.uk/efo/EFO_0004468, http://www.ebi.ac.uk/efo/EFO_0004340, http://www.ebi.ac.uk/efo/EFO_0004612	Body measurement,Lipid or lipoprotein measurement,Other measurement,Cardiovascular measurement,Hematological measurement	http://www.ebi.ac.uk/efo/EFO_0004529,http://www.ebi.ac.uk/efo/EFO_0004503,http://www.ebi.ac.uk/efo/EFO_0004324,http://www.ebi.ac.uk/efo/EFO_0004732,http://www.ebi.ac.uk/efo/EFO_0004298,http://www.ebi.ac.uk/efo/EFO_0001444
Alzheimer's disease	total cholesterol measurement	95	416	1	6	7	0.0241727	7.11511e-16	4.08636e-13	2.5409e-09	0.0138889	0.0273973	0.0652023	rs4803748-rs2927439|rs8106922-rs405509|rs395908-rs519113|rs429358-rs12721051-rs2075650|rs4803764-rs10402271|rs7412|rs2511158-rs2373115	http://www.ebi.ac.uk/efo/EFO_0000249	Neurological disorder	http://www.ebi.ac.uk/efo/EFO_0000618	http://www.ebi.ac.uk/efo/EFO_0004574	Lipid or lipoprotein measurement	http://www.ebi.ac.uk/efo/EFO_0004732
albuminuria	body mass index	71	2122	0	9	9	0.0921536	7.12189e-16	4.0896e-13	2.54332e-09	0.00412088	0.00820793	0.0228293	rs28601761-rs2954021|rs34720381-rs12727104|rs8035855-rs11855017|rs11162351-rs10873942-rs12049202|rs1047891-rs715|rs6968554-rs4410790|rs780094-rs4665972|rs613872-rs784257|rs3776051-rs7731168	http://www.ebi.ac.uk/efo/EFO_0004285	Other trait	http://www.ebi.ac.uk/efo/EFO_0000001	http://www.ebi.ac.uk/efo/EFO_0004340	Body measurement	http://www.ebi.ac.uk/efo/EFO_0004324
brain volume measurement	intelligence, self reported educational attainment	486	82	0	7	7	0.0243758	7.32496e-16	4.20552e-13	2.61584e-09	0.0124777	0.0246479	0.0581948	rs17563986-rs118087478|rs9490002-rs1933721|rs55736314-rs11707890|rs2456973-rs7955865|rs2764264-rs9384679|rs8062405-rs62037364|rs1431196-rs6508230	http://www.ebi.ac.uk/efo/EFO_0006930	Other measurement	http://www.ebi.ac.uk/efo/EFO_0001444	http://www.ebi.ac.uk/efo/EFO_0004337, http://www.ebi.ac.uk/efo/EFO_0004784	Biological process,Other measurement	http://purl.obolibrary.org/obo/GO_0008150,http://www.ebi.ac.uk/efo/EFO_0001444
body height at birth	type II diabetes mellitus	27	605	2	4	6	0.00999144	7.36598e-16	4.2284e-13	2.63049e-09	0.00958466	0.0189873	0.0383804	rs1042725|rs16909902-rs113154802|rs12640250-rs724577|rs11708067|rs7923837-rs35906730|rs7756992-rs9350271	http://www.ebi.ac.uk/efo/EFO_0006784	Body measurement	http://www.ebi.ac.uk/efo/EFO_0004324	http://www.ebi.ac.uk/efo/EFO_0001360	Metabolic disorder	http://www.ebi.ac.uk/efo/EFO_0000589
insomnia measurement	obesity	313	50	0	6	6	0.00957245	7.40379e-16	4.24942e-13	2.64399e-09	0.0168067	0.0330579	0.0697904	rs12446554-rs66674044|rs7531118-rs10789340|rs7989336-rs2389631|rs742760-rs13041126|rs2815757-rs1993709|rs564343-rs524859	http://www.ebi.ac.uk/efo/EFO_0007876	Other measurement	http://www.ebi.ac.uk/efo/EFO_0001444	http://www.ebi.ac.uk/efo/EFO_0001073	Metabolic disorder	http://www.ebi.ac.uk/efo/EFO_0000589
body weights and measures	lean body mass	27	163	2	3	5	0.00269191	7.46204e-16	4.28216e-13	2.66479e-09	0.027027	0.0526316	0.0988431	rs143384|rs41271299|rs35506085-rs7948458|rs9890032-rs7223535|rs34302357-rs4800148	http://www.ebi.ac.uk/efo/EFO_0004324	Other measurement	http://www.ebi.ac.uk/efo/EFO_0001444	http://www.ebi.ac.uk/efo/EFO_0004995	Other measurement	http://www.ebi.ac.uk/efo/EFO_0001444
diet measurement	worry measurement	209	74	0	6	6	0.00945991	7.46629e-16	4.28392e-13	2.66631e-09	0.0216606	0.0424028	0.0918111	rs806794-rs3999543|rs6780346-rs62250713|rs61656398-rs10096972|rs35267052-rs1422192|rs11067376-rs7969719|rs4757142-rs34588274	http://www.ebi.ac.uk/efo/EFO_0008111	Other measurement	http://www.ebi.ac.uk/efo/EFO_0001444	http://www.ebi.ac.uk/efo/EFO_0009589	Other measurement	http://www.ebi.ac.uk/efo/EFO_0001444
physical activity measurement, body mass index	sodium measurement	68	63	0	5	5	0.00262034	7.51351e-16	4.31031e-13	2.68317e-09	0.0396825	0.0763359	0.152242	rs11642015-rs3751812|rs6870983-rs7442885|rs34783010-rs11672660|rs7538978-rs1707322|rs7619139-rs10510554	http://www.ebi.ac.uk/efo/EFO_0008002, http://www.ebi.ac.uk/efo/EFO_0004340	Other measurement,Body measurement	http://www.ebi.ac.uk/efo/EFO_0004324,http://www.ebi.ac.uk/efo/EFO_0001444	http://www.ebi.ac.uk/efo/EFO_0009282	Other measurement	http://www.ebi.ac.uk/efo/EFO_0001444
Alzheimer's disease, high density lipoprotein cholesterol measurement	lipid measurement	20	34	0	4	4	0.000415928	7.54628e-16	4.32842e-13	2.69487e-09	0.08	0.148148	0.275404	rs2678379-rs676210|rs261291-rs35853021|rs141622900-rs7412|rs2575876-rs2740488	http://www.ebi.ac.uk/efo/EFO_0000249, http://www.ebi.ac.uk/efo/EFO_0004612	Neurological disorder,Lipid or lipoprotein measurement	http://www.ebi.ac.uk/efo/EFO_0000618,http://www.ebi.ac.uk/efo/EFO_0004732	http://www.ebi.ac.uk/efo/EFO_0004529	Other measurement	http://www.ebi.ac.uk/efo/EFO_0001444
body mass index	monocyte percentage of leukocytes	2122	235	0	12	12	0.305016	7.56205e-16	4.33665e-13	2.7005e-09	0.00511727	0.0101824	0.0368282	rs823143-rs823114|rs780094-rs11336847|rs1493209-rs2312193|rs2673908-rs2075803|rs11086102-rs11670370|rs12899850-rs28574727|rs800888-rs11778934|rs111778408-rs74043845|rs10761785-rs547770310|rs2014604-rs1075901|rs2491244-rs1933437|rs55683935-rs76594121	http://www.ebi.ac.uk/efo/EFO_0004340	Body measurement	http://www.ebi.ac.uk/efo/EFO_0004324	http://www.ebi.ac.uk/efo/EFO_0007989	Hematological measurement	http://www.ebi.ac.uk/efo/EFO_0004503
anxiety	physical activity measurement	98	44	0	5	5	0.00263747	7.56306e-16	4.33665e-13	2.70086e-09	0.0364964	0.0704225	0.138405	rs62253088-rs9811546|rs1248860-rs9870384|rs166840-rs11204421|rs149943-rs483143|rs9896243-rs55657917-rs7207400	http://www.ebi.ac.uk/efo/EFO_0005230	Other trait	http://www.ebi.ac.uk/efo/EFO_0000001	http://www.ebi.ac.uk/efo/EFO_0008002	Other measurement	http://www.ebi.ac.uk/efo/EFO_0001444
amino acid measurement	amino acid measurement, threonine measurement	8	5	3	0	3	2.44663e-05	7.68891e-16	4.4081e-13	2.74581e-09	0.3	0.461538	0.825	rs12613336|rs2238732|rs1744297	http://www.ebi.ac.uk/efo/EFO_0005134	Other measurement	http://www.ebi.ac.uk/efo/EFO_0001444	http://www.ebi.ac.uk/efo/EFO_0005134, http://www.ebi.ac.uk/efo/EFO_0009775	Other measurement	http://www.ebi.ac.uk/efo/EFO_0001444
biliary liver cirrhosis	hypothyroidism	29	152	0	5	5	0.00269619	7.70508e-16	4.41667e-13	2.75158e-09	0.0284091	0.0552486	0.104493	rs911263-rs3784099|rs6974491-rs60600003|rs11231757-rs538147|rs10489626-rs3790567|rs12697352-rs860413	http://www.ebi.ac.uk/efo/EFO_0004267	Cancer	http://www.ebi.ac.uk/efo/EFO_0000616	http://www.ebi.ac.uk/efo/EFO_0004705	Other disease	http://www.ebi.ac.uk/efo/EFO_0000408
Agents acting on the renin-angiotensin system use measurement	carotid atherosclerosis	184	5	0	4	4	0.000562726	7.76225e-16	4.44872e-13	2.772e-09	0.0216216	0.042328	0.0565217	rs113309773-rs4888411|rs9632884-rs10217586|rs35301188-rs17477177|rs142158911-rs200495339	http://www.ebi.ac.uk/efo/EFO_0009931	Other measurement	http://www.ebi.ac.uk/efo/EFO_0001444	http://www.ebi.ac.uk/efo/EFO_0009783	Cardiovascular disease	http://www.ebi.ac.uk/efo/EFO_0000319
alcohol consumption measurement	snoring measurement	261	60	0	6	6	0.00957857	7.76519e-16	4.44969e-13	2.77305e-09	0.0190476	0.0373832	0.0798731	rs13066454-rs202110996|rs8047587-rs1421085|rs57222984-rs62055546|rs322776-rs17151229|rs2049045-rs11030084|rs7146019-rs2664299	http://www.ebi.ac.uk/efo/EFO_0007878	Other measurement	http://www.ebi.ac.uk/efo/EFO_0001444	http://www.ebi.ac.uk/efo/EFO_0008341	Other measurement	http://www.ebi.ac.uk/efo/EFO_0001444
BMI-adjusted waist-hip ratio, sex interaction measurement, age at assessment	reticulocyte count	42	379	2	4	6	0.00973638	7.76914e-16	4.45124e-13	2.77446e-09	0.0144578	0.0285036	0.0594097	rs12489828|rs7133378-rs11057396|rs10649609-rs10195252|rs11048456-rs10842707|rs998584|rs5868014-rs3936510	http://www.ebi.ac.uk/efo/EFO_0007788, http://www.ebi.ac.uk/efo/EFO_0008343, http://www.ebi.ac.uk/efo/EFO_0008007	Body measurement,Other measurement	http://www.ebi.ac.uk/efo/EFO_0004324,http://www.ebi.ac.uk/efo/EFO_0001444	http://www.ebi.ac.uk/efo/EFO_0007986	Hematological measurement	http://www.ebi.ac.uk/efo/EFO_0004503
glomerular filtration rate	neutrophil count	481	171	0	8	8	0.0503095	7.7964e-16	4.46615e-13	2.7842e-09	0.0124224	0.0245399	0.0650887	rs1334577-rs6921580|rs3184504-rs10850001|rs780093-rs1260326|rs17184313-rs72699866|rs10075801-rs419291|rs635634-rs550057|rs2010352-rs11741826|rs2954017-rs2954031	http://www.ebi.ac.uk/efo/EFO_0005208	Other measurement	http://www.ebi.ac.uk/efo/EFO_0001444	http://www.ebi.ac.uk/efo/EFO_0004833	Hematological measurement	http://www.ebi.ac.uk/efo/EFO_0004503
diastolic blood pressure	monocyte count	545	269	0	9	9	0.0896722	7.82117e-16	4.47962e-13	2.79304e-09	0.0111801	0.022113	0.0645736	rs2898290-rs11992162|rs3132510-rs2523552|rs3184504-rs653178|rs6060114-rs58904263|rs144110170-rs12574332|rs687621-rs687289|rs6495122-rs67631345|rs12521868-rs34301845|rs1004467-rs562752749	http://www.ebi.ac.uk/efo/EFO_0006336	Other measurement	http://www.ebi.ac.uk/efo/EFO_0001444	http://www.ebi.ac.uk/efo/EFO_0005091	Hematological measurement	http://www.ebi.ac.uk/efo/EFO_0004503
chronotype measurement	pulse pressure measurement	591	595	1	10	11	0.215087	7.83631e-16	4.48757e-13	2.79845e-09	0.0093617	0.0185497	0.0640569	rs10838687-rs2254240|rs7019055-rs4878734|rs7861040-rs3780204|rs2104038-rs17448682|rs4690028-rs9683585|rs710284-rs9323988|rs1421085|rs2396004-rs7763558|rs2878172-rs7144602|rs12808544-rs1938598|rs17608766-rs12600452	http://www.ebi.ac.uk/efo/EFO_0008328	Other measurement	http://www.ebi.ac.uk/efo/EFO_0001444	http://www.ebi.ac.uk/efo/EFO_0005763	Cardiovascular measurement	http://www.ebi.ac.uk/efo/EFO_0004298
alcohol consumption measurement, high density lipoprotein cholesterol measurement	glycine measurement	85	51	0	5	5	0.00265154	7.90135e-16	4.52409e-13	2.82167e-09	0.0381679	0.0735294	0.145664	rs9987289-rs4841132|rs28601761-rs2954021-rs55748921|rs150844304-rs201393666|rs10184004-rs1128249|rs1047891-rs715	http://www.ebi.ac.uk/efo/EFO_0007878, http://www.ebi.ac.uk/efo/EFO_0004612	Other measurement,Lipid or lipoprotein measurement	http://www.ebi.ac.uk/efo/EFO_0004732,http://www.ebi.ac.uk/efo/EFO_0001444	http://www.ebi.ac.uk/efo/EFO_0009767	Other measurement	http://www.ebi.ac.uk/efo/EFO_0001444
visceral adipose tissue measurement	worry measurement	211	74	1	5	6	0.00955043	7.91028e-16	4.52847e-13	2.82486e-09	0.0215054	0.0421053	0.0911077	rs4757136-rs34588274|rs58084604-rs538656|rs3999543-rs9358912|rs35267052-rs2304608|rs362307|rs10959797-rs2095484	http://www.ebi.ac.uk/efo/EFO_0004765	Other measurement	http://www.ebi.ac.uk/efo/EFO_0001444	http://www.ebi.ac.uk/efo/EFO_0009589	Other measurement	http://www.ebi.ac.uk/efo/EFO_0001444
BMI-adjusted waist-hip ratio	wellbeing measurement	1178	300	0	11	11	0.21616	7.91371e-16	4.52971e-13	2.82609e-09	0.0074983	0.014885	0.0507075	rs2921036-rs13270194-rs17702602|rs848286-rs2678897|rs525773-rs655836|rs4955417-rs6446204|rs2233980-rs2844531|rs2015971-rs2276824|rs17186681-rs62012774|rs11915851-rs2276825|rs12458596-rs28758902|rs762705-rs6776145|rs4751628-rs703410	http://www.ebi.ac.uk/efo/EFO_0007788	Body measurement	http://www.ebi.ac.uk/efo/EFO_0004324	http://www.ebi.ac.uk/efo/EFO_0007869	Other measurement	http://www.ebi.ac.uk/efo/EFO_0001444
coffee consumption measurement	high density lipoprotein cholesterol measurement	48	861	2	5	7	0.0252786	7.92282e-16	4.5342e-13	2.82934e-09	0.00776053	0.0154015	0.0353248	rs964184-rs662799|rs34060476-rs35493868|rs4410790|rs66723169-rs11664369|rs9937053-rs3751812|rs3810291-rs12150914|rs79105258	http://www.ebi.ac.uk/efo/EFO_0006781	Other measurement	http://www.ebi.ac.uk/efo/EFO_0001444	http://www.ebi.ac.uk/efo/EFO_0004612	Lipid or lipoprotein measurement	http://www.ebi.ac.uk/efo/EFO_0004732
autoimmune disease	high density lipoprotein cholesterol measurement	97	861	1	7	8	0.0510839	7.94221e-16	4.54457e-13	2.83626e-09	0.00842105	0.0167015	0.0432315	rs7188861-rs8061370|rs3184504-rs7310615|rs76428106|rs11021232-rs4409785|rs78456138-rs142647938|rs2256609-rs5754100|rs7583067-rs13415465|rs11171710-rs11171739	http://www.ebi.ac.uk/efo/EFO_0005140	Immune system disorder	http://www.ebi.ac.uk/efo/EFO_0000540	http://www.ebi.ac.uk/efo/EFO_0004612	Lipid or lipoprotein measurement	http://www.ebi.ac.uk/efo/EFO_0004732
Eczema, allergic rhinitis	biliary liver cirrhosis	153	29	0	5	5	0.00271393	7.96529e-16	4.55705e-13	2.84451e-09	0.0282486	0.0549451	0.103858	rs860413-rs6881270|rs12365699-rs6421571|rs9303277-rs7359623|rs7665090-rs17033015|rs7140939-rs911263	http://purl.obolibrary.org/obo/HP_0000964, http://www.ebi.ac.uk/efo/EFO_0005854	Immune system disorder,Other trait	http://www.ebi.ac.uk/efo/EFO_0000001,http://www.ebi.ac.uk/efo/EFO_0000540	http://www.ebi.ac.uk/efo/EFO_0004267	Cancer	http://www.ebi.ac.uk/efo/EFO_0000616
lymphocyte count	total cholesterol measurement	198	416	1	7	8	0.0503811	7.99298e-16	4.57215e-13	2.85439e-09	0.0132013	0.0260586	0.0694361	rs2522061-rs2522056|rs6589939-rs7927208|rs3184504-rs653178|rs34208856-rs9494142|rs5754100-rs5754102|rs4911253-rs6058893|rs1260326|rs1822534-rs7616006	http://www.ebi.ac.uk/efo/EFO_0004587	Hematological measurement	http://www.ebi.ac.uk/efo/EFO_0004503	http://www.ebi.ac.uk/efo/EFO_0004574	Lipid or lipoprotein measurement	http://www.ebi.ac.uk/efo/EFO_0004732
corneal endothelial cell measurement	intraocular pressure measurement	46	346	2	4	6	0.00973515	7.99983e-16	4.57534e-13	2.85684e-09	0.015544	0.0306122	0.0641995	rs9530143-rs73220641|rs10678686-rs4963153|rs150202082|rs1044864-rs78658973|rs11659764-rs72932578|rs145838709	http://www.ebi.ac.uk/efo/EFO_0010079	Other measurement	http://www.ebi.ac.uk/efo/EFO_0001444	http://www.ebi.ac.uk/efo/EFO_0004695	Other measurement	http://www.ebi.ac.uk/efo/EFO_0001444
high density lipoprotein cholesterol measurement	total cholesterol measurement, C-reactive protein measurement	861	20	1	5	6	0.0105328	8.07516e-16	4.61695e-13	2.88374e-09	0.00685714	0.0136209	0.0268293	rs557933-rs661955|rs2126259-rs9987289|rs12740374-rs629301|rs6951245-rs10252234|rs1800961|rs4420638-rs429358	http://www.ebi.ac.uk/efo/EFO_0004612	Lipid or lipoprotein measurement	http://www.ebi.ac.uk/efo/EFO_0004732	http://www.ebi.ac.uk/efo/EFO_0004574, http://www.ebi.ac.uk/efo/EFO_0004458	Inflammatory measurement,Lipid or lipoprotein measurement	http://www.ebi.ac.uk/efo/EFO_0004732,http://www.ebi.ac.uk/efo/EFO_0004872
high density lipoprotein cholesterol measurement	low density lipoprotein cholesterol measurement, C-reactive protein measurement	861	20	2	4	6	0.0105328	8.07516e-16	4.61695e-13	2.88374e-09	0.00685714	0.0136209	0.0268293	rs174566-rs174574|rs9987289|rs557933-rs661955|rs1800961|rs4420638-rs429358|rs12740374-rs646776	http://www.ebi.ac.uk/efo/EFO_0004612	Lipid or lipoprotein measurement	http://www.ebi.ac.uk/efo/EFO_0004732	http://www.ebi.ac.uk/efo/EFO_0004611, http://www.ebi.ac.uk/efo/EFO_0004458	Inflammatory measurement,Lipid or lipoprotein measurement	http://www.ebi.ac.uk/efo/EFO_0004732,http://www.ebi.ac.uk/efo/EFO_0004872
apolipoprotein B measurement	neutrophil count, basophil count	261	153	2	5	7	0.0244253	8.09343e-16	4.62665e-13	2.89027e-09	0.017199	0.0338164	0.0819692	rs635634-rs115478735|rs28601761-rs2954031|rs1800961|rs7776054-rs34208856|rs71191701-rs10448340|rs3184504-rs597808|rs1260326	http://www.ebi.ac.uk/efo/EFO_0004615	Lipid or lipoprotein measurement	http://www.ebi.ac.uk/efo/EFO_0004732	http://www.ebi.ac.uk/efo/EFO_0004833, http://www.ebi.ac.uk/efo/EFO_0005090	Inflammatory measurement,Hematological measurement	http://www.ebi.ac.uk/efo/EFO_0004872,http://www.ebi.ac.uk/efo/EFO_0004503
low density lipoprotein cholesterol measurement	vital capacity	593	595	1	10	11	0.215814	8.13027e-16	4.64696e-13	2.90342e-09	0.00934579	0.0185185	0.0639424	rs12751807-rs2897048|rs76967117-rs2764204|rs13107325|rs12920772-rs2199036|rs1250229-rs1250248|rs4809221-rs2256814|rs442177-rs3775228|rs6050463-rs6037062|rs10184849-rs14234|rs2519093-rs550057|rs62168891-rs4954192-rs6716536-rs151022760	http://www.ebi.ac.uk/efo/EFO_0004611	Lipid or lipoprotein measurement	http://www.ebi.ac.uk/efo/EFO_0004732	http://www.ebi.ac.uk/efo/EFO_0004312	Other measurement	http://www.ebi.ac.uk/efo/EFO_0001444
HMG CoA reductase inhibitor use measurement	response to statin, LDL cholesterol change measurement	97	8	2	2	4	0.000474647	8.14611e-16	4.65527e-13	2.90908e-09	0.039604	0.0761905	0.113402	rs12740374-rs7528419|rs7412|rs10455872-rs74617384|rs11591147	http://www.ebi.ac.uk/efo/EFO_0009932	Other measurement	http://www.ebi.ac.uk/efo/EFO_0001444	http://purl.obolibrary.org/obo/GO_0036273, http://www.ebi.ac.uk/efo/EFO_0007804	Lipid or lipoprotein measurement,Response to drug	http://www.ebi.ac.uk/efo/EFO_0004732,http://purl.obolibrary.org/obo/GO_0042493
P wave duration	QRS duration	15	47	1	3	4	0.000431219	8.17692e-16	4.67213e-13	2.92008e-09	0.0689655	0.129032	0.228999	rs3825214-rs7312625|rs3922844|rs6790396-rs6795970|rs3807989-rs3801995	http://www.ebi.ac.uk/efo/EFO_0005094	Cardiovascular measurement	http://www.ebi.ac.uk/efo/EFO_0004298	http://www.ebi.ac.uk/efo/EFO_0005055	Cardiovascular measurement	http://www.ebi.ac.uk/efo/EFO_0004298
eosinophil count	wellbeing measurement	791	300	0	10	10	0.145146	8.18431e-16	4.6756e-13	2.92272e-09	0.00925069	0.0183318	0.058054	rs1371325-rs7674870|rs210914-rs9469930|rs990211-rs4955417|rs760900-rs6925748|rs204883-rs2856451|rs310763-rs4684833|rs3756290-rs25884|rs301806-rs159963|rs2276825-rs35004449|rs12403425-rs12125942	http://www.ebi.ac.uk/efo/EFO_0004842	Hematological measurement	http://www.ebi.ac.uk/efo/EFO_0004503	http://www.ebi.ac.uk/efo/EFO_0007869	Other measurement	http://www.ebi.ac.uk/efo/EFO_0001444
blood metabolite measurement, protein measurement, amino acid measurement	creatinine measurement, chronic kidney disease	33	21	1	3	4	0.000423879	8.22514e-16	4.69818e-13	2.9373e-09	0.08	0.148148	0.275767	rs1986734-rs17319721|rs61524473-rs2453533|rs1260326|rs9895661-rs2079742	http://www.ebi.ac.uk/efo/EFO_0005664, http://www.ebi.ac.uk/efo/EFO_0004747, http://www.ebi.ac.uk/efo/EFO_0005134	Other measurement	http://www.ebi.ac.uk/efo/EFO_0001444	http://www.ebi.ac.uk/efo/EFO_0004518, http://www.ebi.ac.uk/efo/EFO_0003884	Other measurement,Other disease	http://www.ebi.ac.uk/efo/EFO_0000408,http://www.ebi.ac.uk/efo/EFO_0001444
free cholesterol measurement, low density lipoprotein cholesterol measurement	total cholesterol measurement	12	416	4	1	5	0.0030534	8.23425e-16	4.70263e-13	2.94056e-09	0.0118203	0.0233645	0.0395633	rs546498715|rs573930512|rs7412-rs1065853|rs187918276|chr4:74265673	http://www.ebi.ac.uk/efo/EFO_0008591, http://www.ebi.ac.uk/efo/EFO_0004611	Lipid or lipoprotein measurement	http://www.ebi.ac.uk/efo/EFO_0004732	http://www.ebi.ac.uk/efo/EFO_0004574	Lipid or lipoprotein measurement	http://www.ebi.ac.uk/efo/EFO_0004732
alcohol consumption measurement, high density lipoprotein cholesterol measurement	blood protein measurement	85	1785	1	8	9	0.0928038	8.25849e-16	4.71572e-13	2.94921e-09	0.00483611	0.00962567	0.0269331	rs540730-rs7971133|rs16853043-rs12753251|rs4418728|rs6073958-rs6065904|rs12740374-rs7528419|rs400942-rs367070|rs6982502-rs2954021|rs174566-rs174530|rs7247412-rs28873836	http://www.ebi.ac.uk/efo/EFO_0007878, http://www.ebi.ac.uk/efo/EFO_0004612	Other measurement,Lipid or lipoprotein measurement	http://www.ebi.ac.uk/efo/EFO_0004732,http://www.ebi.ac.uk/efo/EFO_0001444	http://www.ebi.ac.uk/efo/EFO_0007937	Other measurement	http://www.ebi.ac.uk/efo/EFO_0001444
Eczema	rheumatoid arthritis, celiac disease	189	24	0	5	5	0.00277448	8.30517e-16	4.74162e-13	2.96588e-09	0.0240385	0.0469484	0.0868967	rs4821124-rs1811069|rs212408-rs212400|rs12365699-rs11217040|rs11066188-rs653178|rs62323881-rs45613035	http://purl.obolibrary.org/obo/HP_0000964	Other trait	http://www.ebi.ac.uk/efo/EFO_0000001	http://www.ebi.ac.uk/efo/EFO_0000685, http://www.ebi.ac.uk/efo/EFO_0001060	Immune system disorder	http://www.ebi.ac.uk/efo/EFO_0000540
cholesterol efflux capacity measurement	high density lipoprotein cholesterol measurement	7	861	1	4	5	0.00368646	8.40136e-16	4.79577e-13	3.00023e-09	0.00579374	0.0115207	0.0182512	rs964184|rs1800588-rs2070895|rs12678919-rs77069344|rs7412-rs445925|rs3764261-rs247616	http://www.ebi.ac.uk/efo/EFO_0009132	Lipid or lipoprotein measurement	http://www.ebi.ac.uk/efo/EFO_0004732	http://www.ebi.ac.uk/efo/EFO_0004612	Lipid or lipoprotein measurement	http://www.ebi.ac.uk/efo/EFO_0004732
HDL cholesterol change measurement	sleep duration, high density lipoprotein cholesterol measurement	7	116	0	4	4	0.000496666	8.4173e-16	4.80333e-13	3.00592e-09	0.0336134	0.0650407	0.0935961	rs3764261-rs4783961|rs769449-rs429358|rs2575876-rs1883025|rs261291-rs1532085	http://www.ebi.ac.uk/efo/EFO_0007805	Lipid or lipoprotein measurement	http://www.ebi.ac.uk/efo/EFO_0004732	http://www.ebi.ac.uk/efo/EFO_0005271, http://www.ebi.ac.uk/efo/EFO_0004612	Other measurement,Lipid or lipoprotein measurement	http://www.ebi.ac.uk/efo/EFO_0004732,http://www.ebi.ac.uk/efo/EFO_0001444
nervousness	unipolar depression, mood disorder	7	116	1	3	4	0.000496666	8.4173e-16	4.80333e-13	3.00592e-09	0.0336134	0.0650407	0.0935961	rs2193596-rs10144845|rs12787112-rs7107356|rs62081501|rs10501320-rs11039149	http://purl.obolibrary.org/obo/NCIT_C74532	Neurological disorder	http://www.ebi.ac.uk/efo/EFO_0000618	http://www.ebi.ac.uk/efo/EFO_0003761, http://www.ebi.ac.uk/efo/EFO_0004247	Neurological disorder	http://www.ebi.ac.uk/efo/EFO_0000618
Ischemic stroke	systolic blood pressure, alcohol consumption measurement	24	29	0	4	4	0.000425714	8.47605e-16	4.83609e-13	3.02691e-09	0.0816327	0.150943	0.283064	rs35436-rs35441|rs4932370-rs1573643|rs17035646-rs880315|rs3184504-rs7310615	http://purl.obolibrary.org/obo/HP_0002140	Other trait	http://www.ebi.ac.uk/efo/EFO_0000001	http://www.ebi.ac.uk/efo/EFO_0006335, http://www.ebi.ac.uk/efo/EFO_0007878	Other measurement	http://www.ebi.ac.uk/efo/EFO_0001444
Cannabis use	anxiety	8	98	0	4	4	0.00047954	8.49274e-16	4.84483e-13	3.03286e-09	0.0392157	0.0754717	0.112245	rs1448602-rs7355953|rs4937872-rs9919557|rs7651996-rs9870384|rs6807666-rs2875907	http://www.ebi.ac.uk/efo/EFO_0007585	Biological process	http://purl.obolibrary.org/obo/GO_0008150	http://www.ebi.ac.uk/efo/EFO_0005230	Other trait	http://www.ebi.ac.uk/efo/EFO_0000001
C-reactive protein measurement, high density lipoprotein cholesterol measurement	lipoprotein measurement, blood metabolite measurement	20	35	0	4	4	0.000428161	8.51993e-16	4.85957e-13	3.04258e-09	0.0784314	0.145455	0.269087	rs6065906-rs6073958|rs13244268-rs17145750|rs247617-rs711752|rs261334-rs1077834	http://www.ebi.ac.uk/efo/EFO_0004458, http://www.ebi.ac.uk/efo/EFO_0004612	Inflammatory measurement,Lipid or lipoprotein measurement	http://www.ebi.ac.uk/efo/EFO_0004732,http://www.ebi.ac.uk/efo/EFO_0004872	http://www.ebi.ac.uk/efo/EFO_0004732, http://www.ebi.ac.uk/efo/EFO_0005664	Other measurement	http://www.ebi.ac.uk/efo/EFO_0001444
balding measurement	forced expiratory volume	728	204	0	9	9	0.0908386	8.54825e-16	4.87494e-13	3.05269e-09	0.00975081	0.0193133	0.0558905	rs967497-rs2005079|rs1416685-rs10888690|rs12607022-rs8089099|rs199441-rs79412431|rs1361108-rs6918725|rs6674686-rs28613267|rs35043843-rs12083887|rs9610955-rs9610447|rs62018005-rs2304645	http://www.ebi.ac.uk/efo/EFO_0007825	Other measurement	http://www.ebi.ac.uk/efo/EFO_0001444	http://www.ebi.ac.uk/efo/EFO_0004314	Other measurement	http://www.ebi.ac.uk/efo/EFO_0001444
Eczema, allergic rhinitis	diastolic blood pressure	153	545	2	6	8	0.0510031	8.58323e-16	4.89411e-13	3.06518e-09	0.0115942	0.0229226	0.0605062	rs34163044-rs7240948|rs507666|rs3184504-rs653178|rs7980687-rs1260294|rs12952581-rs28406364|rs9549297-rs113377887|rs3918226|rs7734334-rs13165038	http://purl.obolibrary.org/obo/HP_0000964, http://www.ebi.ac.uk/efo/EFO_0005854	Immune system disorder,Other trait	http://www.ebi.ac.uk/efo/EFO_0000001,http://www.ebi.ac.uk/efo/EFO_0000540	http://www.ebi.ac.uk/efo/EFO_0006336	Other measurement	http://www.ebi.ac.uk/efo/EFO_0001444
unipolar depression, schizophrenia	wellbeing measurement	16	300	0	5	5	0.00293596	8.7734e-16	5.00174e-13	3.13309e-09	0.0160772	0.0316456	0.0557292	rs4129585-rs4976976|rs2051293-rs9951150|rs2042395-rs4843613|rs2276825-rs2015971-rs2535629|rs1966136-rs815710	http://www.ebi.ac.uk/efo/EFO_0003761, http://www.ebi.ac.uk/efo/EFO_0000692	Neurological disorder	http://www.ebi.ac.uk/efo/EFO_0000618	http://www.ebi.ac.uk/efo/EFO_0007869	Other measurement	http://www.ebi.ac.uk/efo/EFO_0001444
blood metabolite measurement	homocysteine measurement	156	29	1	4	5	0.00276714	8.78837e-16	5.00948e-13	3.13844e-09	0.0277778	0.0540541	0.101998	rs4948102-rs4947534|rs4660306-rs1053941|rs2851391|rs1047891-rs715|rs601338-rs838133	http://www.ebi.ac.uk/efo/EFO_0005664	Other measurement	http://www.ebi.ac.uk/efo/EFO_0001444	http://www.ebi.ac.uk/efo/EFO_0004578	Cardiovascular measurement	http://www.ebi.ac.uk/efo/EFO_0004298
Inhalant adrenergic use measurement	Nasal Cavity Polyp	56	13	1	3	4	0.000445287	8.8199e-16	5.02665e-13	3.1497e-09	0.0615385	0.115942	0.19939	rs1444782-rs1775553|rs1888909-rs992969|rs1837253|rs174572-rs174535	http://www.ebi.ac.uk/efo/EFO_0009941	Other measurement	http://www.ebi.ac.uk/efo/EFO_0001444	http://www.ebi.ac.uk/efo/EFO_1000391	Other disease	http://www.ebi.ac.uk/efo/EFO_0000408
lean body mass	mean corpuscular hemoglobin	163	918	3	6	9	0.0915249	8.82918e-16	5.03114e-13	3.15301e-09	0.00839552	0.0166512	0.0477672	rs1228024-rs3740685|rs12478953-rs56408212|rs78378222|rs56094641-rs1421085|rs1991083-rs72796106|rs3809570-rs76912608|rs1047891|rs114056237-rs33966734|rs2277339	http://www.ebi.ac.uk/efo/EFO_0004995	Other measurement	http://www.ebi.ac.uk/efo/EFO_0001444	http://www.ebi.ac.uk/efo/EFO_0004527	Hematological measurement	http://www.ebi.ac.uk/efo/EFO_0004503
atrial fibrillation	triglyceride measurement	200	746	0	9	9	0.0912594	8.88696e-16	5.06325e-13	3.17365e-09	0.00960512	0.0190275	0.0550132	rs4930724-rs12298484|rs284277-rs880315|rs383091-rs7508|rs7219869-rs8066985|rs1307274-rs185139895|rs55646464-rs28439930|rs62011291-rs11635675|rs2540949-rs1009360|rs7919685-rs10822163	http://www.ebi.ac.uk/efo/EFO_0000275	Cardiovascular disease	http://www.ebi.ac.uk/efo/EFO_0000319	http://www.ebi.ac.uk/efo/EFO_0004530	Lipid or lipoprotein measurement	http://www.ebi.ac.uk/efo/EFO_0004529
anorexia nervosa, obsessive-compulsive disorder, attention deficit hyperactivity disorder, Tourette syndrome, unipolar depression, schizophrenia, autism spectrum disorder, bipolar disorder	schizophrenia, bipolar disorder	145	6	1	3	4	0.000532143	8.90068e-16	5.07026e-13	3.17855e-09	0.0272109	0.0529801	0.0735632	rs12668848-rs10275045|rs17693963-rs13217619|rs4298967-rs1006737|rs9834970	http://www.ebi.ac.uk/efo/EFO_0004215, http://www.ebi.ac.uk/efo/EFO_0004242, http://www.ebi.ac.uk/efo/EFO_0003888, http://www.ebi.ac.uk/efo/EFO_0004895, http://www.ebi.ac.uk/efo/EFO_0003761, http://www.ebi.ac.uk/efo/EFO_0000692, http://www.ebi.ac.uk/efo/EFO_0003756, http://www.ebi.ac.uk/efo/EFO_0000289	Metabolic disorder,Neurological disorder	http://www.ebi.ac.uk/efo/EFO_0000589,http://www.ebi.ac.uk/efo/EFO_0000618	http://www.ebi.ac.uk/efo/EFO_0000692, http://www.ebi.ac.uk/efo/EFO_0000289	Neurological disorder	http://www.ebi.ac.uk/efo/EFO_0000618
physical activity measurement, body mass index	schizophrenia, intelligence, self reported educational attainment	68	235	0	6	6	0.0097743	8.98505e-16	5.11751e-13	3.20868e-09	0.020202	0.039604	0.0851551	rs1569980-rs12897763|rs3800229-rs4945816|rs2008514-rs7359397|rs4130548-rs17381664-rs12406019|rs13107325-rs35225200|rs2239647-rs17522122	http://www.ebi.ac.uk/efo/EFO_0008002, http://www.ebi.ac.uk/efo/EFO_0004340	Other measurement,Body measurement	http://www.ebi.ac.uk/efo/EFO_0004324,http://www.ebi.ac.uk/efo/EFO_0001444	http://www.ebi.ac.uk/efo/EFO_0000692, http://www.ebi.ac.uk/efo/EFO_0004337, http://www.ebi.ac.uk/efo/EFO_0004784	Biological process,Neurological disorder,Other measurement	http://www.ebi.ac.uk/efo/EFO_0000618,http://www.ebi.ac.uk/efo/EFO_0001444,http://purl.obolibrary.org/obo/GO_0008150
body height	neutrophil count	2984	171	3	9	12	0.312107	9.00147e-16	5.12604e-13	3.21454e-09	0.00381801	0.00760697	0.027219	rs2998286-rs332194|rs8068017-rs7502409|rs445|rs10995477-rs7916868|rs3213658-rs3735485|rs4761234-rs11615712|rs42039-rs8179|rs10075801-rs7705189|rs3184504|rs72775778-rs71191701|rs4237036-rs7845701|rs1260326	http://www.ebi.ac.uk/efo/EFO_0004339	Body measurement	http://www.ebi.ac.uk/efo/EFO_0004324	http://www.ebi.ac.uk/efo/EFO_0004833	Hematological measurement	http://www.ebi.ac.uk/efo/EFO_0004503
BMI-adjusted waist-hip ratio, sex interaction measurement, age at assessment	body mass index	42	2122	1	7	8	0.0545134	9.02234e-16	5.1371e-13	3.22199e-09	0.00371058	0.00739372	0.0184739	rs2645294-rs10923724|rs905938-rs3753639-rs2242195|rs12489828-rs2256332-rs2240920|rs7133378-rs11057396|rs9860730-rs2371767|rs825452-rs10773049|rs979012-rs1884897|rs998584	http://www.ebi.ac.uk/efo/EFO_0007788, http://www.ebi.ac.uk/efo/EFO_0008343, http://www.ebi.ac.uk/efo/EFO_0008007	Body measurement,Other measurement	http://www.ebi.ac.uk/efo/EFO_0004324,http://www.ebi.ac.uk/efo/EFO_0001444	http://www.ebi.ac.uk/efo/EFO_0004340	Body measurement	http://www.ebi.ac.uk/efo/EFO_0004324
MHC class I polypeptide-related sequence B measurement	cutaneous lupus erythematosus	11	4	0	3	3	2.6913e-05	9.06193e-16	5.158e-13	3.23613e-09	0.25	0.4	0.579545	rs3094005-rs9267531|rs3132645-rs3131060|rs1233491-rs3129682	http://www.ebi.ac.uk/efo/EFO_0008234	Other measurement	http://www.ebi.ac.uk/efo/EFO_0001444	http://www.ebi.ac.uk/efo/EFO_0003834	Immune system disorder	http://www.ebi.ac.uk/efo/EFO_0000540
iron biomarker measurement	total iron binding capacity	4	11	1	2	3	2.6913e-05	9.06193e-16	5.158e-13	3.23613e-09	0.25	0.4	0.579545	rs13191659-rs13194491|rs1800562|rs6762719-rs3811647	http://www.ebi.ac.uk/efo/EFO_0004461	Other measurement	http://www.ebi.ac.uk/efo/EFO_0001444	http://www.ebi.ac.uk/efo/EFO_0006334	Other measurement	http://www.ebi.ac.uk/efo/EFO_0001444
anxiety measurement	schizophrenia, intelligence, self reported educational attainment	20	235	1	4	5	0.00287479	9.09843e-16	5.17795e-13	3.24916e-09	0.02	0.0392157	0.0710618	rs4945816-rs3800227|rs4129585|rs3814883-rs8054556|rs7526108-rs80289781|rs2071044-rs2710323	http://www.ebi.ac.uk/efo/EFO_0009863	Other measurement	http://www.ebi.ac.uk/efo/EFO_0001444	http://www.ebi.ac.uk/efo/EFO_0000692, http://www.ebi.ac.uk/efo/EFO_0004337, http://www.ebi.ac.uk/efo/EFO_0004784	Biological process,Neurological disorder,Other measurement	http://www.ebi.ac.uk/efo/EFO_0000618,http://www.ebi.ac.uk/efo/EFO_0001444,http://purl.obolibrary.org/obo/GO_0008150
attention deficit hyperactivity disorder, unipolar depression, schizophrenia, autism spectrum disorder, bipolar disorder	feeling nervous measurement	16	45	0	4	4	0.000440394	9.10724e-16	5.18133e-13	3.25231e-09	0.0701754	0.131148	0.234388	rs4919695-rs7914558|rs3117425-rs8321|rs10747488-rs1625579|rs9879090-rs2535629	http://www.ebi.ac.uk/efo/EFO_0003888, http://www.ebi.ac.uk/efo/EFO_0003761, http://www.ebi.ac.uk/efo/EFO_0000692, http://www.ebi.ac.uk/efo/EFO_0003756, http://www.ebi.ac.uk/efo/EFO_0000289	Neurological disorder	http://www.ebi.ac.uk/efo/EFO_0000618	http://www.ebi.ac.uk/efo/EFO_0009597	Other measurement	http://www.ebi.ac.uk/efo/EFO_0001444
BMI-adjusted waist circumference	schizophrenia, autism spectrum disorder	1266	283	0	11	11	0.219144	9.10726e-16	5.18133e-13	3.25232e-09	0.00715215	0.0142027	0.0482624	rs10871451-rs8054556|rs12905223-rs35828350|rs10211550-rs57862683|rs353547-rs3617-rs7612511|rs4730073-rs41563|rs13107325-rs35225200|rs525773-rs7432375-rs835633|rs35131895-rs982085|rs7819570-rs7837860-rs2134964|rs75782365-rs6940007|rs2678904-rs11682175	http://www.ebi.ac.uk/efo/EFO_0007789	Body measurement	http://www.ebi.ac.uk/efo/EFO_0004324	http://www.ebi.ac.uk/efo/EFO_0000692, http://www.ebi.ac.uk/efo/EFO_0003756	Neurological disorder	http://www.ebi.ac.uk/efo/EFO_0000618
autoimmune disease	myeloid white cell count	97	164	2	4	6	0.00973026	9.10972e-16	5.1819e-13	3.2532e-09	0.0235294	0.045977	0.100535	rs11746555-rs10075801|rs2476601|rs212407-rs2451279|rs761357-rs2746427|rs3184504-rs7310615|rs76428106	http://www.ebi.ac.uk/efo/EFO_0005140	Immune system disorder	http://www.ebi.ac.uk/efo/EFO_0000540	http://www.ebi.ac.uk/efo/EFO_0007988	Hematological measurement	http://www.ebi.ac.uk/efo/EFO_0004503
heel bone mineral density	smoking initiation	2103	241	0	12	12	0.310002	9.2074e-16	5.23663e-13	3.28808e-09	0.0051458	0.0102389	0.0370435	rs6265-rs2352800|rs3127084-rs10509982|rs6445538-rs13072536|rs6711254-rs66906321|rs694739-rs11231740|rs34365165-rs12930481|rs10956808-rs6985616-rs10808638|rs7209460-rs216195|rs6835108-rs899631|rs12698897-rs7809303|rs772921-rs1701704|rs7010246-rs2409701	http://www.ebi.ac.uk/efo/EFO_0009270	Other measurement	http://www.ebi.ac.uk/efo/EFO_0001444	http://www.ebi.ac.uk/efo/EFO_0005670	Biological process	http://purl.obolibrary.org/obo/GO_0008150
lipid measurement	triglyceride measurement, C-reactive protein measurement	34	21	1	3	4	0.000436724	9.32174e-16	5.30082e-13	3.32891e-09	0.0784314	0.145455	0.269452	rs174547-rs174546|rs11508026-rs1800775|rs1260326|rs4465830-rs6065906	http://www.ebi.ac.uk/efo/EFO_0004529	Other measurement	http://www.ebi.ac.uk/efo/EFO_0001444	http://www.ebi.ac.uk/efo/EFO_0004530, http://www.ebi.ac.uk/efo/EFO_0004458	Inflammatory measurement,Lipid or lipoprotein measurement	http://www.ebi.ac.uk/efo/EFO_0004529,http://www.ebi.ac.uk/efo/EFO_0004872
sclerosing cholangitis	type II diabetes mellitus	28	605	2	4	6	0.0103615	9.37194e-16	5.32852e-13	3.34684e-09	0.00956938	0.0189573	0.0383579	rs11759026-rs853974|rs1893592|rs3184504|rs4147359-rs3118470|rs72928038-rs56258221|rs741172-rs725613	http://www.ebi.ac.uk/efo/EFO_0004268	Digestive system disorder	http://www.ebi.ac.uk/efo/EFO_0000405	http://www.ebi.ac.uk/efo/EFO_0001360	Metabolic disorder	http://www.ebi.ac.uk/efo/EFO_0000589
hip bone mineral density	spine bone mineral density	18	40	1	3	4	0.000440394	9.39206e-16	5.33911e-13	3.35403e-09	0.0740741	0.137931	0.250818	rs115242848|rs2741856-rs71382995|rs3779381-rs7776725|rs2024219-rs148725943	http://www.ebi.ac.uk/efo/EFO_0007702	Other measurement	http://www.ebi.ac.uk/efo/EFO_0001444	http://www.ebi.ac.uk/efo/EFO_0007701	Other measurement	http://www.ebi.ac.uk/efo/EFO_0001444
BMI-adjusted waist circumference, physical activity measurement	diastolic blood pressure	76	545	0	7	7	0.0253349	9.43193e-16	5.36092e-13	3.36826e-09	0.0114007	0.0225443	0.0529195	rs1886914-rs10923724|rs2943658-rs2972146-rs7590201|rs10080237-rs7753695|rs754133-rs7297416|rs7020564-rs7874161|rs1894633-rs12405515|rs7638389-rs6795735	http://www.ebi.ac.uk/efo/EFO_0007789, http://www.ebi.ac.uk/efo/EFO_0008002	Body measurement,Other measurement	http://www.ebi.ac.uk/efo/EFO_0004324,http://www.ebi.ac.uk/efo/EFO_0001444	http://www.ebi.ac.uk/efo/EFO_0006336	Other measurement	http://www.ebi.ac.uk/efo/EFO_0001444
multisite chronic pain	unipolar depression, mood disorder	39	116	1	4	5	0.00276714	9.46908e-16	5.38117e-13	3.38153e-09	0.0333333	0.0645161	0.125084	rs7628207-rs9586|rs6795372-rs6770476|rs10992729-rs2895249|rs11599236|rs62098013-rs17487484	http://www.ebi.ac.uk/efo/EFO_0010100	Other trait	http://www.ebi.ac.uk/efo/EFO_0000001	http://www.ebi.ac.uk/efo/EFO_0003761, http://www.ebi.ac.uk/efo/EFO_0004247	Neurological disorder	http://www.ebi.ac.uk/efo/EFO_0000618
breast carcinoma	hair colour measurement	337	444	2	7	9	0.0915212	9.49747e-16	5.39645e-13	3.39167e-09	0.011658	0.0230474	0.067512	rs4971059-rs4390169|rs10811650|rs13277568-rs800534|rs3095602-rs4784227|rs4665773-rs113953597|rs62355901-rs7714232|rs72917317-rs72932540|rs6569648|rs1980655-rs1744947	http://www.ebi.ac.uk/efo/EFO_0000305	Cancer	http://www.ebi.ac.uk/efo/EFO_0000616	http://www.ebi.ac.uk/efo/EFO_0007822	Other measurement	http://www.ebi.ac.uk/efo/EFO_0001444
ankylosing spondylitis, psoriasis, ulcerative colitis, Crohn's disease, sclerosing cholangitis	hemoglobin measurement	225	374	1	7	8	0.051471	9.56861e-16	5.43601e-13	3.41707e-09	0.0135364	0.0267112	0.0713245	rs61802846-rs9427398|rs1292035-rs8067354|rs9977672-rs2836882|rs174533-rs174535|rs3184504|rs601338-rs679574|rs4971079-rs760077|rs34614773-rs3197999	http://www.ebi.ac.uk/efo/EFO_0003898, http://www.ebi.ac.uk/efo/EFO_0000676, http://www.ebi.ac.uk/efo/EFO_0000729, http://www.ebi.ac.uk/efo/EFO_0000384, http://www.ebi.ac.uk/efo/EFO_0004268	Digestive system disorder,Immune system disorder	http://www.ebi.ac.uk/efo/EFO_0000405,http://www.ebi.ac.uk/efo/EFO_0000540	http://www.ebi.ac.uk/efo/EFO_0004509	Hematological measurement	http://www.ebi.ac.uk/efo/EFO_0004503
C-reactive protein measurement, high density lipoprotein cholesterol measurement	coronary artery calcification	20	36	0	4	4	0.000440394	9.58485e-16	5.44426e-13	3.42287e-09	0.0769231	0.142857	0.26305	rs9987289-rs4841132|rs711752-rs173539|rs102275-rs174546|rs6065906-rs4810479	http://www.ebi.ac.uk/efo/EFO_0004458, http://www.ebi.ac.uk/efo/EFO_0004612	Inflammatory measurement,Lipid or lipoprotein measurement	http://www.ebi.ac.uk/efo/EFO_0004732,http://www.ebi.ac.uk/efo/EFO_0004872	http://www.ebi.ac.uk/efo/EFO_0004723	Other trait	http://www.ebi.ac.uk/efo/EFO_0000001
Drugs used in diabetes use measurement	cardiovascular disease	57	285	2	4	6	0.00993639	9.58619e-16	5.44426e-13	3.42335e-09	0.0178571	0.0350877	0.0745456	rs2723063-rs1009358|rs56094641-rs7187250|rs2972155-rs2943652|rs780093|rs76895963|rs7766070-rs9368222	http://www.ebi.ac.uk/efo/EFO_0009924	Other measurement	http://www.ebi.ac.uk/efo/EFO_0001444	http://www.ebi.ac.uk/efo/EFO_0000319	Other disease	http://www.ebi.ac.uk/efo/EFO_0000408
left ventricular diastolic function measurement	left ventricular systolic function measurement	7	6	3	0	3	2.56896e-05	9.61112e-16	5.45755e-13	3.43225e-09	0.3	0.461538	0.964286	rs34866937|rs11874741|rs2042995	http://www.ebi.ac.uk/efo/EFO_0008204	Cardiovascular measurement	http://www.ebi.ac.uk/efo/EFO_0004298	http://www.ebi.ac.uk/efo/EFO_0008206	Cardiovascular measurement	http://www.ebi.ac.uk/efo/EFO_0004298
urate measurement	waist circumference	253	64	0	6	6	0.00990397	9.62706e-16	5.46573e-13	3.43795e-09	0.0192926	0.0378549	0.081029	rs11152213-rs11663816|rs1421085-rs8050136|rs7903146-rs35198068|rs13412194-rs6746275|rs6545714-rs12472381|rs35942569-rs13198716	http://www.ebi.ac.uk/efo/EFO_0004531	Other measurement	http://www.ebi.ac.uk/efo/EFO_0001444	http://www.ebi.ac.uk/efo/EFO_0004342	Body measurement	http://www.ebi.ac.uk/efo/EFO_0004324
hemoglobin measurement	physical activity measurement	374	44	0	6	6	0.0100654	9.64594e-16	5.47558e-13	3.44469e-09	0.0145631	0.0287081	0.059914	rs10885-rs7775397-rs169504|rs62063786-rs55657917|rs3132580-rs3094622|rs166840-rs34148222|rs200484-rs149943|rs58542926-rs111901094	http://www.ebi.ac.uk/efo/EFO_0004509	Hematological measurement	http://www.ebi.ac.uk/efo/EFO_0004503	http://www.ebi.ac.uk/efo/EFO_0008002	Other measurement	http://www.ebi.ac.uk/efo/EFO_0001444
body height	systemic lupus erythematosus	2984	172	0	12	12	0.313932	9.66037e-16	5.4829e-13	3.44984e-09	0.00381679	0.00760456	0.0272109	rs6457620-rs9275572|rs7329174-rs57141708|rs3184504-rs597808|rs729302-rs3757387-rs2004640|rs9462027-rs112540634|rs9901434-rs8072449|rs1270942-rs6930571|rs1635852-rs702814|rs2328887-rs36014129|rs911263-rs1570106|rs59760856-rs9311676|rs1167796-rs1167827	http://www.ebi.ac.uk/efo/EFO_0004339	Body measurement	http://www.ebi.ac.uk/efo/EFO_0004324	http://www.ebi.ac.uk/efo/EFO_0002690	Immune system disorder	http://www.ebi.ac.uk/efo/EFO_0000540
Ischemic stroke	mean arterial pressure, alcohol consumption measurement	24	30	0	4	4	0.000440394	9.77996e-16	5.5499e-13	3.49255e-09	0.08	0.148148	0.276481	rs35436-rs35441|rs4932370-rs1894400|rs17035646-rs880315|rs3184504-rs7310615	http://purl.obolibrary.org/obo/HP_0002140	Other trait	http://www.ebi.ac.uk/efo/EFO_0000001	http://www.ebi.ac.uk/efo/EFO_0006340, http://www.ebi.ac.uk/efo/EFO_0007878	Other measurement	http://www.ebi.ac.uk/efo/EFO_0001444
susceptibility to shingles measurement	systemic lupus erythematosus	27	172	5	0	5	0.00284054	9.7935e-16	5.55669e-13	3.49738e-09	0.0257732	0.0502513	0.0939413	DRB1*11:01|A*01:01|DQB1*03:01|B*44:02|C*05:01	http://www.ebi.ac.uk/efo/EFO_0008401	Other measurement	http://www.ebi.ac.uk/efo/EFO_0001444	http://www.ebi.ac.uk/efo/EFO_0002690	Immune system disorder	http://www.ebi.ac.uk/efo/EFO_0000540
parental longevity	stroke, coronary heart disease	53	14	2	2	4	0.00045385	9.84433e-16	5.58376e-13	3.51554e-09	0.0634921	0.119403	0.207511	rs10455872|rs599839|rs7137828-rs11065987|rs1333049-rs1556516	http://www.ebi.ac.uk/efo/EFO_0007796	Other measurement	http://www.ebi.ac.uk/efo/EFO_0001444	http://www.ebi.ac.uk/efo/EFO_0000712, http://www.ebi.ac.uk/efo/EFO_0001645	Cardiovascular disease	http://www.ebi.ac.uk/efo/EFO_0000319
lipoprotein-associated phospholipase A(2) measurement	parental longevity	14	53	2	2	4	0.00045385	9.84433e-16	5.58376e-13	3.51554e-09	0.0634921	0.119403	0.207511	rs10455872|rs4420638-rs429358|rs12740374-rs599839|rs6511720	http://www.ebi.ac.uk/efo/EFO_0004746	Lipid or lipoprotein measurement	http://www.ebi.ac.uk/efo/EFO_0004732	http://www.ebi.ac.uk/efo/EFO_0007796	Other measurement	http://www.ebi.ac.uk/efo/EFO_0001444
chloride measurement	urate measurement	19	253	1	4	5	0.00294024	9.89959e-16	5.61421e-13	3.53527e-09	0.0187266	0.0367647	0.0661784	rs1260326-rs6547692|rs62049973-rs62052820|rs35612982-rs9350272|rs2244608-rs1169288|rs79105258	http://www.ebi.ac.uk/efo/EFO_0009284	Other measurement	http://www.ebi.ac.uk/efo/EFO_0001444	http://www.ebi.ac.uk/efo/EFO_0004531	Other measurement	http://www.ebi.ac.uk/efo/EFO_0001444
eye color	keratinocyte carcinoma	10	78	1	3	4	0.000477093	1.00606e-15	5.70459e-13	3.59275e-09	0.047619	0.0909091	0.14359	rs16891982-rs35407|rs12203592|rs1126809-rs1847134|rs12913832-rs12916300	http://www.ebi.ac.uk/efo/EFO_0003949	Other trait	http://www.ebi.ac.uk/efo/EFO_0000001	http://www.ebi.ac.uk/efo/EFO_0010176	Cancer	http://www.ebi.ac.uk/efo/EFO_0000616
HMG CoA reductase inhibitor use measurement	atrophic macular degeneration, age-related macular degeneration, wet macular degeneration	97	47	0	5	5	0.00278855	1.01362e-15	5.74659e-13	3.61978e-09	0.0359712	0.0694444	0.136351	rs2740488-rs1883025|rs66502159-rs72802342|rs1800588-rs2070895|rs10468017-rs2043085|rs17231506-rs3764261	http://www.ebi.ac.uk/efo/EFO_0009932	Other measurement	http://www.ebi.ac.uk/efo/EFO_0001444	http://www.ebi.ac.uk/efo/EFO_1001492, http://www.ebi.ac.uk/efo/EFO_0001365, http://www.ebi.ac.uk/efo/EFO_0004683	Neurological disorder	http://www.ebi.ac.uk/efo/EFO_0000618
body mass index	body mass index, fasting blood glucose measurement	2122	22	2	5	7	0.0285547	1.03025e-15	5.83992e-13	3.67915e-09	0.00327562	0.00652985	0.0143197	rs780094|rs13179048-rs7713317|rs78239375-rs1483121|rs7903146|rs11558471-rs3802177|rs11603334-rs7123876|rs11500477-rs7944584	http://www.ebi.ac.uk/efo/EFO_0004340	Body measurement	http://www.ebi.ac.uk/efo/EFO_0004324	http://www.ebi.ac.uk/efo/EFO_0004340, http://www.ebi.ac.uk/efo/EFO_0004465	Body measurement,Other measurement	http://www.ebi.ac.uk/efo/EFO_0004324,http://www.ebi.ac.uk/efo/EFO_0001444
age at onset, Myopia	hemoglobin measurement	111	374	0	7	7	0.0253924	1.03106e-15	5.84359e-13	3.68204e-09	0.0146444	0.028866	0.0690229	rs17274750-rs2229742|rs7754960-rs442439|rs13217285-rs41266839-rs200484|rs9853018-rs7624084|rs4141671-rs150505258|rs1997595-rs2823141|rs4768672-rs7315731	http://www.ebi.ac.uk/efo/EFO_0004847, http://purl.obolibrary.org/obo/HP_0000545	Other measurement,Other trait	http://www.ebi.ac.uk/efo/EFO_0000001,http://www.ebi.ac.uk/efo/EFO_0001444	http://www.ebi.ac.uk/efo/EFO_0004509	Hematological measurement	http://www.ebi.ac.uk/efo/EFO_0004503
Antihistamine use measurement	respiratory system disease	8	103	1	3	4	0.000504006	1.03946e-15	5.89029e-13	3.71206e-09	0.0373832	0.0720721	0.106796	rs34290285|rs7734635-rs10055042|rs11236797-rs7936312|rs3939286-rs2095044	http://www.ebi.ac.uk/efo/EFO_0009943	Other measurement	http://www.ebi.ac.uk/efo/EFO_0001444	http://www.ebi.ac.uk/efo/EFO_0000684	Other disease	http://www.ebi.ac.uk/efo/EFO_0000408
brain volume measurement	caudate nucleus volume	486	11	1	4	5	0.00326992	1.04898e-15	5.94327e-13	3.74604e-09	0.0101626	0.0201207	0.03367	rs148470213-rs8014725|rs1187162-rs3133370|rs62037364-rs1987471|rs2817145|rs6121038-rs6060983	http://www.ebi.ac.uk/efo/EFO_0006930	Other measurement	http://www.ebi.ac.uk/efo/EFO_0001444	http://www.ebi.ac.uk/efo/EFO_0004830	Other measurement	http://www.ebi.ac.uk/efo/EFO_0001444
body fat distribution	leukocyte count	104	830	0	8	8	0.0527983	1.05264e-15	5.96305e-13	3.75911e-09	0.00863931	0.0171306	0.0444181	rs798491-rs798555|rs9972653-rs55872725|rs2492863-rs73419621|rs696825-rs7039458|rs8057620-rs11075747|rs1317415-rs1023667|rs4980661-rs4980659|rs8179-rs527582137	http://www.ebi.ac.uk/efo/EFO_0004341	Body measurement	http://www.ebi.ac.uk/efo/EFO_0004324	http://www.ebi.ac.uk/efo/EFO_0004308	Hematological measurement	http://www.ebi.ac.uk/efo/EFO_0004503
aspartate aminotransferase measurement	mean corpuscular hemoglobin concentration	36	129	3	2	5	0.00284054	1.06393e-15	6.02604e-13	3.79942e-09	0.03125	0.0606061	0.116425	rs7776054-rs9389268|rs671|rs139761834|rs628401-rs250518|rs79105258	http://www.ebi.ac.uk/efo/EFO_0004736	Liver enzyme measurement	http://www.ebi.ac.uk/efo/EFO_0004582	http://www.ebi.ac.uk/efo/EFO_0004528	Hematological measurement	http://www.ebi.ac.uk/efo/EFO_0004503
high density lipoprotein cholesterol measurement	obesity	861	50	1	6	7	0.0263319	1.07382e-15	6.08111e-13	3.83475e-09	0.00774336	0.0153677	0.0352684	rs7188071-rs7498665|rs9816226-rs10513801|rs11664369-rs538656|rs1412234-rs1412239|rs2943645-rs2943650|rs8043757-rs3751812|rs2307111	http://www.ebi.ac.uk/efo/EFO_0004612	Lipid or lipoprotein measurement	http://www.ebi.ac.uk/efo/EFO_0004732	http://www.ebi.ac.uk/efo/EFO_0001073	Metabolic disorder	http://www.ebi.ac.uk/efo/EFO_0000589
intelligence	sodium measurement	675	63	0	7	7	0.0260108	1.07493e-15	6.08644e-13	3.83872e-09	0.00957592	0.0189702	0.0440553	rs2821260-rs12128707-rs2422137|rs1437971-rs4851313|rs9401452-rs1933720-rs9387963|rs11584700-rs11588857|rs10457480-rs13212044|rs7924036-rs10761739|rs117787553-rs1957111	http://www.ebi.ac.uk/efo/EFO_0004337	Biological process	http://purl.obolibrary.org/obo/GO_0008150	http://www.ebi.ac.uk/efo/EFO_0009282	Other measurement	http://www.ebi.ac.uk/efo/EFO_0001444
cutaneous melanoma	hair colour measurement, eye colour measurement, skin pigmentation measurement	71	11	2	2	4	0.000477705	1.07688e-15	6.09648e-13	3.84566e-09	0.0512821	0.097561	0.158771	rs141514981-rs1800407|rs12913832|rs1126809|rs16891982-rs28777	http://www.ebi.ac.uk/efo/EFO_0000389	Cancer	http://www.ebi.ac.uk/efo/EFO_0000616	http://www.ebi.ac.uk/efo/EFO_0007822, http://www.ebi.ac.uk/efo/EFO_0009764, http://www.ebi.ac.uk/efo/EFO_0007009	Other measurement	http://www.ebi.ac.uk/efo/EFO_0001444
chronotype measurement	high density lipoprotein cholesterol measurement	591	861	0	12	12	0.311243	1.08176e-15	6.12317e-13	3.86311e-09	0.00833333	0.0165289	0.0613211	rs2435307-rs1788784|rs1052373-rs10838687-rs75393320|rs3138490-rs7036107|rs17788930-rs11039308|rs2055975-rs267733-rs267738|rs17615494-rs4671328|rs567056-rs621421|rs3751812-rs1421085|rs254024-rs77960|rs28712486-rs295268|rs6765484-rs11712056|rs2159607-rs56357549	http://www.ebi.ac.uk/efo/EFO_0008328	Other measurement	http://www.ebi.ac.uk/efo/EFO_0001444	http://www.ebi.ac.uk/efo/EFO_0004612	Lipid or lipoprotein measurement	http://www.ebi.ac.uk/efo/EFO_0004732
resting heart rate	systolic blood pressure	85	1027	2	6	8	0.0533947	1.08795e-15	6.15725e-13	3.88522e-09	0.00724638	0.0143885	0.0369746	rs7023828-rs10739663|rs10789207-rs7547570|rs34990159-rs138186803|rs7194801-rs7189335|rs12152463-rs11920570|rs72914576-rs564190295|rs3915499|rs61735998	http://www.ebi.ac.uk/efo/EFO_0004351	Cardiovascular measurement	http://www.ebi.ac.uk/efo/EFO_0004298	http://www.ebi.ac.uk/efo/EFO_0006335	Other measurement	http://www.ebi.ac.uk/efo/EFO_0001444
Antithrombotic agent use measurement	Beta blocking agent use measurement	13	59	2	2	4	0.000469142	1.0929e-15	6.18426e-13	3.90289e-09	0.0588235	0.111111	0.18946	rs1831733-rs2891168|rs12740374-rs4970834|rs140570886|rs74617384	http://www.ebi.ac.uk/efo/EFO_0009925	Other measurement	http://www.ebi.ac.uk/efo/EFO_0001444	http://www.ebi.ac.uk/efo/EFO_0009929	Other measurement	http://www.ebi.ac.uk/efo/EFO_0001444
biliary liver cirrhosis	rheumatoid arthritis	29	163	2	3	5	0.00289131	1.0975e-15	6.20931e-13	3.91932e-09	0.026738	0.0520833	0.0979055	rs9303277-rs59716545|rs10931468|rs1950897-rs911263|rs10790268-rs6421571|rs10488631	http://www.ebi.ac.uk/efo/EFO_0004267	Cancer	http://www.ebi.ac.uk/efo/EFO_0000616	http://www.ebi.ac.uk/efo/EFO_0000685	Immune system disorder	http://www.ebi.ac.uk/efo/EFO_0000540
feeling nervous measurement	hemoglobin measurement	45	374	0	6	6	0.0102942	1.11278e-15	6.29475e-13	3.97387e-09	0.0145278	0.0286396	0.0597864	rs377763-rs10885|rs6919397-rs1101557|rs4919695-rs284860|rs62063786-rs62055935|rs66782572-rs9879090|rs3117425-rs3749971	http://www.ebi.ac.uk/efo/EFO_0009597	Other measurement	http://www.ebi.ac.uk/efo/EFO_0001444	http://www.ebi.ac.uk/efo/EFO_0004509	Hematological measurement	http://www.ebi.ac.uk/efo/EFO_0004503
Sarcoidosis	depressive symptom measurement	19	259	0	5	5	0.00300997	1.11403e-15	6.30083e-13	3.97835e-09	0.018315	0.0359712	0.0646544	rs3115672-rs3130288|rs13194781-rs13213152|rs2233974-rs3132556|rs3130662-rs149543464|rs114595701-rs1480380	http://www.orpha.net/ORDO/Orphanet_797	Other disease	http://www.ebi.ac.uk/efo/EFO_0000408	http://www.ebi.ac.uk/efo/EFO_0007006	Other measurement	http://www.ebi.ac.uk/efo/EFO_0001444
high density lipoprotein cholesterol measurement	peripheral arterial disease	861	21	0	6	6	0.0110594	1.13002e-15	6.39023e-13	4.03543e-09	0.00684932	0.0136054	0.026879	rs505922-rs532436|rs12740374-rs7528419|rs13702-rs322|rs2523978-rs3130968|rs3184504-rs11066320-rs11066301|rs61676547-rs62084752	http://www.ebi.ac.uk/efo/EFO_0004612	Lipid or lipoprotein measurement	http://www.ebi.ac.uk/efo/EFO_0004732	http://www.ebi.ac.uk/efo/EFO_0004265	Cardiovascular disease	http://www.ebi.ac.uk/efo/EFO_0000319
coronary artery disease	lipoprotein A measurement	260	64	5	1	6	0.010178	1.13559e-15	6.42073e-13	4.05534e-09	0.0188679	0.037037	0.0791379	rs118039278-rs55730499|rs73596816|rs41272114|rs41269133|rs7412|rs186696265	http://www.ebi.ac.uk/efo/EFO_0000378	Cardiovascular disease	http://www.ebi.ac.uk/efo/EFO_0000319	http://www.ebi.ac.uk/efo/EFO_0006925	Lipid or lipoprotein measurement	http://www.ebi.ac.uk/efo/EFO_0004732
basophil count, eosinophil count	blood protein measurement	206	1785	1	10	11	0.224913	1.13608e-15	6.42249e-13	4.05709e-09	0.00555556	0.0110497	0.0371051	rs11204682-rs6665912|rs28383314-rs9271547|rs3184504-rs653178|rs174548-rs174530|rs725660-rs17850756|rs2228467|rs1420106-rs34020101|rs1032726-rs144301783|rs2248116-rs11955347|rs964184-rs66505542|rs6969965-rs10755885	http://www.ebi.ac.uk/efo/EFO_0005090, http://www.ebi.ac.uk/efo/EFO_0004842	Inflammatory measurement,Hematological measurement	http://www.ebi.ac.uk/efo/EFO_0004872,http://www.ebi.ac.uk/efo/EFO_0004503	http://www.ebi.ac.uk/efo/EFO_0007937	Other measurement	http://www.ebi.ac.uk/efo/EFO_0001444
appendicular lean mass	lymphocyte count	435	198	0	8	8	0.0526821	1.14371e-15	6.4646e-13	4.08433e-09	0.0128	0.0252765	0.0672123	rs6569648-rs7740107|rs3812049-rs17764730|rs79478560-rs10846580|rs34327-rs77216612|rs200742198-rs72781680|rs7650602-rs724016|rs1260326-rs4665972|rs149290349-rs112694524	http://www.ebi.ac.uk/efo/EFO_0004980	Other measurement	http://www.ebi.ac.uk/efo/EFO_0001444	http://www.ebi.ac.uk/efo/EFO_0004587	Hematological measurement	http://www.ebi.ac.uk/efo/EFO_0004503
BMI-adjusted waist circumference	systolic blood pressure, alcohol drinking	1266	70	2	6	8	0.0542052	1.14418e-15	6.46572e-13	4.086e-09	0.0060241	0.011976	0.0305185	rs3803042-rs12319419|rs1290784|rs6493325-rs686861|rs13107325|rs10059884-rs9292468|rs1930955-rs11756347|rs72740637-rs3762988|rs10734252-rs1002226	http://www.ebi.ac.uk/efo/EFO_0007789	Body measurement	http://www.ebi.ac.uk/efo/EFO_0004324	http://www.ebi.ac.uk/efo/EFO_0006335, http://www.ebi.ac.uk/efo/EFO_0004329	Biological process,Other measurement	http://purl.obolibrary.org/obo/GO_0008150,http://www.ebi.ac.uk/efo/EFO_0001444
basophil percentage of granulocytes	monocyte count	62	269	4	2	6	0.0102012	1.14427e-15	6.46572e-13	4.08633e-09	0.0184615	0.0362538	0.0773028	rs17758695|chr19:3179884|rs12151289|rs6701752-rs6429432|rs12075|rs2523552-rs2853989	http://www.ebi.ac.uk/efo/EFO_0007995	Inflammatory measurement	http://www.ebi.ac.uk/efo/EFO_0004872	http://www.ebi.ac.uk/efo/EFO_0005091	Hematological measurement	http://www.ebi.ac.uk/efo/EFO_0004503
amino acid measurement, threonine measurement	serine measurement, amino acid measurement	5	9	2	1	3	2.75246e-05	1.15333e-15	6.51076e-13	4.11871e-09	0.272727	0.428571	0.733333	rs12613336|rs13244654-rs7793921-rs2242508|rs1744297	http://www.ebi.ac.uk/efo/EFO_0005134, http://www.ebi.ac.uk/efo/EFO_0009775	Other measurement	http://www.ebi.ac.uk/efo/EFO_0001444	http://www.ebi.ac.uk/efo/EFO_0009774, http://www.ebi.ac.uk/efo/EFO_0005134	Other measurement	http://www.ebi.ac.uk/efo/EFO_0001444
iron biomarker measurement, serum iron measurement	iron biomarker measurement, transferrin measurement	5	9	3	0	3	2.75246e-05	1.15333e-15	6.51076e-13	4.11871e-09	0.272727	0.428571	0.733333	rs855791|rs8177240|rs1800562	http://www.ebi.ac.uk/efo/EFO_0004461, http://www.ebi.ac.uk/efo/EFO_0006332	Other measurement	http://www.ebi.ac.uk/efo/EFO_0001444	http://www.ebi.ac.uk/efo/EFO_0004461, http://www.ebi.ac.uk/efo/EFO_0006341	Other measurement	http://www.ebi.ac.uk/efo/EFO_0001444
iron biomarker measurement, ferritin measurement	iron biomarker measurement, transferrin measurement	5	9	3	0	3	2.75246e-05	1.15333e-15	6.51076e-13	4.11871e-09	0.272727	0.428571	0.733333	rs855791|rs744653|rs1800562	http://www.ebi.ac.uk/efo/EFO_0004461, http://www.ebi.ac.uk/efo/EFO_0004459	Other measurement	http://www.ebi.ac.uk/efo/EFO_0001444	http://www.ebi.ac.uk/efo/EFO_0004461, http://www.ebi.ac.uk/efo/EFO_0006341	Other measurement	http://www.ebi.ac.uk/efo/EFO_0001444
bitter beverage consumption measurement	coffee consumption	9	5	2	1	3	2.75246e-05	1.15333e-15	6.51076e-13	4.11871e-09	0.272727	0.428571	0.733333	rs17685|rs2472297-rs2470893|rs4410790	http://www.ebi.ac.uk/efo/EFO_0010089	Other measurement	http://www.ebi.ac.uk/efo/EFO_0001444	http://www.ebi.ac.uk/efo/EFO_0004330	Biological process	http://purl.obolibrary.org/obo/GO_0008150
iron biomarker measurement, transferrin measurement	iron biomarker measurement, transferrin saturation measurement	9	5	3	0	3	2.75246e-05	1.15333e-15	6.51076e-13	4.11871e-09	0.272727	0.428571	0.733333	rs855791|rs8177240|rs1800562	http://www.ebi.ac.uk/efo/EFO_0004461, http://www.ebi.ac.uk/efo/EFO_0006341	Other measurement	http://www.ebi.ac.uk/efo/EFO_0001444	http://www.ebi.ac.uk/efo/EFO_0004461, http://www.ebi.ac.uk/efo/EFO_0006333	Other measurement	http://www.ebi.ac.uk/efo/EFO_0001444
bitter non-alcoholic beverage consumption measurement	coffee consumption	9	5	1	2	3	2.75246e-05	1.15333e-15	6.51076e-13	4.11871e-09	0.272727	0.428571	0.733333	rs2472297-rs2470893|rs17685-rs1057868|rs4410790	http://www.ebi.ac.uk/efo/EFO_0010093	Other measurement	http://www.ebi.ac.uk/efo/EFO_0001444	http://www.ebi.ac.uk/efo/EFO_0004330	Biological process	http://purl.obolibrary.org/obo/GO_0008150
Agents acting on the renin-angiotensin system use measurement	body fat percentage	184	90	1	5	6	0.0101291	1.15616e-15	6.52565e-13	4.12878e-09	0.0223881	0.0437956	0.0952704	rs2943652-rs2943660|rs34748838-rs972283|rs62033406-rs55872725|rs13163173-rs3814424|rs4711961-rs3857599|rs13107325	http://www.ebi.ac.uk/efo/EFO_0009931	Other measurement	http://www.ebi.ac.uk/efo/EFO_0001444	http://www.ebi.ac.uk/efo/EFO_0007800	Body measurement	http://www.ebi.ac.uk/efo/EFO_0004324
hemoglobin measurement, mean corpuscular hemoglobin concentration	mean corpuscular hemoglobin	7	918	3	2	5	0.00393052	1.15834e-15	6.53695e-13	4.13658e-09	0.00543478	0.0108108	0.017118	rs855791|rs4580814-rs35188965|rs7775698|rs671|rs8176746-rs187099314	http://www.ebi.ac.uk/efo/EFO_0004509, http://www.ebi.ac.uk/efo/EFO_0004528	Hematological measurement	http://www.ebi.ac.uk/efo/EFO_0004503	http://www.ebi.ac.uk/efo/EFO_0004527	Hematological measurement	http://www.ebi.ac.uk/efo/EFO_0004503
basophil count, eosinophil count	triglyceride measurement	206	746	1	8	9	0.0939972	1.16298e-15	6.56212e-13	4.15317e-09	0.00954401	0.0189076	0.0546538	rs2114273-rs797680|rs28383314|rs62427982-rs6568466|rs3741298-rs66505542|rs17484848-rs77004761|rs77697917-rs72836561|rs174566-rs174548|rs60432162-rs62084237|rs10667251-rs12185242	http://www.ebi.ac.uk/efo/EFO_0005090, http://www.ebi.ac.uk/efo/EFO_0004842	Inflammatory measurement,Hematological measurement	http://www.ebi.ac.uk/efo/EFO_0004872,http://www.ebi.ac.uk/efo/EFO_0004503	http://www.ebi.ac.uk/efo/EFO_0004530	Lipid or lipoprotein measurement	http://www.ebi.ac.uk/efo/EFO_0004529
eye color	sunburn	10	81	2	2	4	0.000495443	1.17342e-15	6.61997e-13	4.19044e-09	0.045977	0.0879121	0.138272	rs16891982|rs12203592|rs1126809-rs1847134|rs12913832-rs7403279	http://www.ebi.ac.uk/efo/EFO_0003949	Other trait	http://www.ebi.ac.uk/efo/EFO_0000001	http://www.ebi.ac.uk/efo/EFO_0003958	Other disease	http://www.ebi.ac.uk/efo/EFO_0000408
adiponectin measurement	type II diabetes mellitus	29	605	1	5	6	0.0107315	1.18131e-15	6.66341e-13	4.2186e-09	0.00955414	0.0189274	0.0383327	rs2943641-rs2972144|rs998584-rs11967262|rs2925979|rs10422861-rs4805885|rs1903002-rs13133548|rs2820426-rs2820446-rs2785980	http://www.ebi.ac.uk/efo/EFO_0004502	Other measurement	http://www.ebi.ac.uk/efo/EFO_0001444	http://www.ebi.ac.uk/efo/EFO_0001360	Metabolic disorder	http://www.ebi.ac.uk/efo/EFO_0000589
coronary artery calcification	total cholesterol measurement, diastolic blood pressure, triglyceride measurement, systolic blood pressure, hematocrit, ventricular rate measurement, glucose measurement, body mass index, high density lipoprotein cholesterol measurement	36	21	1	3	4	0.000462414	1.18399e-15	6.67749e-13	4.22819e-09	0.0754717	0.140351	0.25764	rs964184|rs780094-rs1260326|rs247617-rs173539|rs102275-rs174547	http://www.ebi.ac.uk/efo/EFO_0004723	Other trait	http://www.ebi.ac.uk/efo/EFO_0000001	http://www.ebi.ac.uk/efo/EFO_0004574, http://www.ebi.ac.uk/efo/EFO_0006336, http://www.ebi.ac.uk/efo/EFO_0004530, http://www.ebi.ac.uk/efo/EFO_0006335, http://www.ebi.ac.uk/efo/EFO_0004348, http://www.ebi.ac.uk/efo/EFO_0007928, http://www.ebi.ac.uk/efo/EFO_0004468, http://www.ebi.ac.uk/efo/EFO_0004340, http://www.ebi.ac.uk/efo/EFO_0004612	Body measurement,Lipid or lipoprotein measurement,Other measurement,Cardiovascular measurement,Hematological measurement	http://www.ebi.ac.uk/efo/EFO_0004529,http://www.ebi.ac.uk/efo/EFO_0004503,http://www.ebi.ac.uk/efo/EFO_0004324,http://www.ebi.ac.uk/efo/EFO_0004732,http://www.ebi.ac.uk/efo/EFO_0004298,http://www.ebi.ac.uk/efo/EFO_0001444
sclerosing cholangitis	systemic lupus erythematosus	28	172	1	4	5	0.00294575	1.19215e-15	6.72244e-13	4.25732e-09	0.025641	0.05	0.0935232	rs11724582-rs13140464|rs725613-rs9652601|rs1270942-rs4143332|rs3184504-rs597808|HLA-DQA1*05:01	http://www.ebi.ac.uk/efo/EFO_0004268	Digestive system disorder	http://www.ebi.ac.uk/efo/EFO_0000405	http://www.ebi.ac.uk/efo/EFO_0002690	Immune system disorder	http://www.ebi.ac.uk/efo/EFO_0000540
blood metabolite measurement	fatty acid desaturase enzyme activity measurement	156	6	1	3	4	0.000572512	1.196e-15	6.7431e-13	4.27108e-09	0.0253165	0.0493827	0.0683761	rs6498540-rs2740|rs2072113-rs2727271|rs174549-rs968567-rs174548|rs603424	http://www.ebi.ac.uk/efo/EFO_0005664	Other measurement	http://www.ebi.ac.uk/efo/EFO_0001444	http://www.ebi.ac.uk/efo/EFO_0009791	Other measurement	http://www.ebi.ac.uk/efo/EFO_0001444
eosinophil count	mosaic loss of chromosome Y measurement	791	55	1	6	7	0.0266102	1.20181e-15	6.77475e-13	4.29181e-09	0.00834327	0.0165485	0.0381402	rs17758695|rs2811487-rs2492286|rs11251-rs6920962|rs78378222-rs35850753|rs227079-rs637064|rs2979469-rs6468341|rs13062095-rs4683900	http://www.ebi.ac.uk/efo/EFO_0004842	Hematological measurement	http://www.ebi.ac.uk/efo/EFO_0004503	http://www.ebi.ac.uk/efo/EFO_0007783	Other measurement	http://www.ebi.ac.uk/efo/EFO_0001444
alkaline phosphatase measurement	erythrocyte count	94	937	0	8	8	0.0538736	1.20412e-15	6.78674e-13	4.30008e-09	0.00782014	0.0155189	0.0400351	rs2519093-rs550057-rs657152|rs2576452-rs8736|rs28601761-rs2954021|rs79343853-rs12216891|rs1461729-rs6984305|rs780094-rs1260326|rs10761785-rs1935|rs102275-rs174601	http://www.ebi.ac.uk/efo/EFO_0004533	Liver enzyme measurement	http://www.ebi.ac.uk/efo/EFO_0004582	http://www.ebi.ac.uk/efo/EFO_0004305	Hematological measurement	http://www.ebi.ac.uk/efo/EFO_0004503
feeling nervous measurement	reticulocyte count	45	379	0	6	6	0.0104318	1.2056e-15	6.79397e-13	4.30534e-09	0.0143541	0.0283019	0.0590387	rs2856674-rs9270493|rs4919695-rs7896547|rs12489828-rs9879090|rs507778-rs377763|rs10501320-rs2868996|rs62055935-rs4606752	http://www.ebi.ac.uk/efo/EFO_0009597	Other measurement	http://www.ebi.ac.uk/efo/EFO_0001444	http://www.ebi.ac.uk/efo/EFO_0007986	Hematological measurement	http://www.ebi.ac.uk/efo/EFO_0004503
anxiety	appendicular lean mass	98	435	0	7	7	0.026075	1.21851e-15	6.86566e-13	4.35145e-09	0.013308	0.0262664	0.062357	rs28638318-rs11090045|rs16909922-rs75614054|rs1426371-rs3764002|rs1539844-rs4799461-rs11663050|rs7152906-rs2070598|rs353547-rs4434138-rs2577831|rs71336393-rs10871777	http://www.ebi.ac.uk/efo/EFO_0005230	Other trait	http://www.ebi.ac.uk/efo/EFO_0000001	http://www.ebi.ac.uk/efo/EFO_0004980	Other measurement	http://www.ebi.ac.uk/efo/EFO_0001444
PR interval	mathematical ability	240	1538	1	10	11	0.225775	1.22346e-15	6.89247e-13	4.36914e-09	0.00622524	0.0123735	0.0417622	rs9883813-rs9865051|rs2306866-rs6800641|rs10106406|rs76160968-rs114555443|rs9607805-rs11090045|rs12616546-rs17582262|rs1480432-rs1790534-rs79495154|rs13014982-rs1531447|rs8019612-rs7146955|rs6871374-rs4869412|rs4294650-rs2585897	http://www.ebi.ac.uk/efo/EFO_0004462	Cardiovascular measurement	http://www.ebi.ac.uk/efo/EFO_0004298	http://www.ebi.ac.uk/efo/EFO_0004875	Biological process	http://purl.obolibrary.org/obo/GO_0008150
erythrocyte count	mean arterial pressure, alcohol drinking	937	47	1	6	7	0.0269368	1.22443e-15	6.89682e-13	4.37258e-09	0.00716479	0.0142276	0.032531	rs1290790-rs988398|rs1275984-rs1275957|rs149764880-rs17037388|rs12903896-rs11636952|rs13107325-rs35225200|rs13125101|rs3184504-rs7310615	http://www.ebi.ac.uk/efo/EFO_0004305	Hematological measurement	http://www.ebi.ac.uk/efo/EFO_0004503	http://www.ebi.ac.uk/efo/EFO_0006340, http://www.ebi.ac.uk/efo/EFO_0004329	Biological process,Other measurement	http://purl.obolibrary.org/obo/GO_0008150,http://www.ebi.ac.uk/efo/EFO_0001444
C-reactive protein measurement	asthma	571	432	0	10	10	0.150879	1.22854e-15	6.91888e-13	4.38726e-09	0.0100705	0.0199402	0.0635099	rs6959584-rs114947103|rs1800797-rs1880241|rs10667251-rs12601665|rs3024622-rs8060025|rs61812598-rs4129267|rs34415150-rs7760841-rs3763309|rs6011033-rs1056441|rs1134777-rs11000760|rs6927172-rs6920220|rs7014953-rs2980512	http://www.ebi.ac.uk/efo/EFO_0004458	Inflammatory measurement	http://www.ebi.ac.uk/efo/EFO_0004872	http://www.ebi.ac.uk/efo/EFO_0000270	Other disease	http://www.ebi.ac.uk/efo/EFO_0000408
glycine measurement	high density lipoprotein cholesterol measurement	51	861	1	6	7	0.0268585	1.24409e-15	7.00535e-13	4.44279e-09	0.00773481	0.0153509	0.0352396	rs9987289|rs4871603-rs28601761-rs2954021-rs55748921|rs56325564-rs8078686|rs149492745-rs150844304-rs201393666|rs10740134-rs10761737|rs10184004-rs13389219|rs1047891-rs715	http://www.ebi.ac.uk/efo/EFO_0009767	Other measurement	http://www.ebi.ac.uk/efo/EFO_0001444	http://www.ebi.ac.uk/efo/EFO_0004612	Lipid or lipoprotein measurement	http://www.ebi.ac.uk/efo/EFO_0004732
cardiovascular disease	grip strength measurement	285	149	1	6	7	0.0259741	1.24685e-15	7.01979e-13	4.45265e-09	0.0163934	0.0322581	0.0778926	rs34341-rs12916|rs7231880-rs113602013|rs11770148-rs11766468|rs13135092-rs13127398|rs2472610-rs303760|rs11642015-rs7187250|rs113230003	http://www.ebi.ac.uk/efo/EFO_0000319	Other disease	http://www.ebi.ac.uk/efo/EFO_0000408	http://www.ebi.ac.uk/efo/EFO_0006941	Other measurement	http://www.ebi.ac.uk/efo/EFO_0001444
hematocrit	monocyte count	158	269	0	7	7	0.0259967	1.2592e-15	7.08824e-13	4.49678e-09	0.0166667	0.0327869	0.0792874	rs7776054-rs9376090|rs12459847-rs151165225|rs11611647-rs7955734|rs3184504-rs653178|rs112721625-rs11654074|rs7650082-rs6442310|rs13271228-rs1905376	http://www.ebi.ac.uk/efo/EFO_0004348	Hematological measurement	http://www.ebi.ac.uk/efo/EFO_0004503	http://www.ebi.ac.uk/efo/EFO_0005091	Hematological measurement	http://www.ebi.ac.uk/efo/EFO_0004503
lean body mass	mathematical ability	163	1538	1	9	10	0.153339	1.27436e-15	7.17245e-13	4.55092e-09	0.00591366	0.0117578	0.0363859	rs9388490|rs11030119-rs4517468|rs28778940-rs1355619|rs5757673-rs5750823|rs5752989-rs9614099|rs1582874-rs724016|rs9398171-rs2764261|rs2644135-rs2644111|rs2093210-rs35320790|rs6762851-rs7653344	http://www.ebi.ac.uk/efo/EFO_0004995	Other measurement	http://www.ebi.ac.uk/efo/EFO_0001444	http://www.ebi.ac.uk/efo/EFO_0004875	Biological process	http://purl.obolibrary.org/obo/GO_0008150
erythrocyte count	hemoglobin measurement, mean corpuscular hemoglobin concentration	937	7	1	4	5	0.00401187	1.28354e-15	7.22294e-13	4.58368e-09	0.00532481	0.0105932	0.0167708	rs837763-rs2968478|rs2072860-rs855791|rs8176746-rs12216891|rs7775698|rs4580814-rs35188965	http://www.ebi.ac.uk/efo/EFO_0004305	Hematological measurement	http://www.ebi.ac.uk/efo/EFO_0004503	http://www.ebi.ac.uk/efo/EFO_0004509, http://www.ebi.ac.uk/efo/EFO_0004528	Hematological measurement	http://www.ebi.ac.uk/efo/EFO_0004503
C-reactive protein measurement	aspirin use measurement	571	10	2	3	5	0.00349257	1.28492e-15	7.22957e-13	4.58861e-09	0.00868056	0.0172117	0.0284588	rs635634|rs28601761|rs7528419-rs583104|rs2523589-rs9266230|rs190712692-rs7412	http://www.ebi.ac.uk/efo/EFO_0004458	Inflammatory measurement	http://www.ebi.ac.uk/efo/EFO_0004872	http://www.ebi.ac.uk/efo/EFO_0007013	Other measurement	http://www.ebi.ac.uk/efo/EFO_0001444
basal cell carcinoma	eye color	83	10	2	2	4	0.000507676	1.29605e-15	7.29106e-13	4.62837e-09	0.0449438	0.0860215	0.13494	rs16891982|rs12203592|rs1126809-rs1847134|rs12913832-rs12916300	http://www.ebi.ac.uk/efo/EFO_0004193	Cancer	http://www.ebi.ac.uk/efo/EFO_0000616	http://www.ebi.ac.uk/efo/EFO_0003949	Other trait	http://www.ebi.ac.uk/efo/EFO_0000001
diastolic blood pressure, alcohol consumption measurement	low density lipoprotein cholesterol measurement	30	593	0	6	6	0.0108814	1.30852e-15	7.36003e-13	4.67288e-09	0.00972447	0.0192616	0.0390725	rs7137828-rs597808|rs1458038-rs11099097|rs1275986-rs1731243|rs2306363-rs11227247|rs17035646-rs880315|rs3812945-rs1350193-rs7497026-rs112987086	http://www.ebi.ac.uk/efo/EFO_0006336, http://www.ebi.ac.uk/efo/EFO_0007878	Other measurement	http://www.ebi.ac.uk/efo/EFO_0001444	http://www.ebi.ac.uk/efo/EFO_0004611	Lipid or lipoprotein measurement	http://www.ebi.ac.uk/efo/EFO_0004732
platelet count	sleep duration, high density lipoprotein cholesterol measurement	370	116	2	5	7	0.0262524	1.31108e-15	7.3733e-13	4.68205e-09	0.0146138	0.0288066	0.0688913	rs964184-rs662799-rs66505542|rs10761741-rs9414801|rs429358|rs17145750-rs13240994|rs4631704|rs174545-rs174548|rs55707100-rs138570705	http://www.ebi.ac.uk/efo/EFO_0004309	Hematological measurement	http://www.ebi.ac.uk/efo/EFO_0004503	http://www.ebi.ac.uk/efo/EFO_0005271, http://www.ebi.ac.uk/efo/EFO_0004612	Other measurement,Lipid or lipoprotein measurement	http://www.ebi.ac.uk/efo/EFO_0004732,http://www.ebi.ac.uk/efo/EFO_0001444
Crohn's disease	basal cell carcinoma	204	83	1	5	6	0.0103566	1.31219e-15	7.37839e-13	4.68602e-09	0.0213523	0.0418118	0.0905092	rs663743-rs694739|rs8178977-rs2024092|rs1819333-rs4710154|rs12718244-rs10228836|rs3742130-rs1927729|rs2476601	http://www.ebi.ac.uk/efo/EFO_0000384	Digestive system disorder	http://www.ebi.ac.uk/efo/EFO_0000405	http://www.ebi.ac.uk/efo/EFO_0004193	Cancer	http://www.ebi.ac.uk/efo/EFO_0000616
heart failure	total cholesterol measurement	13	416	0	5	5	0.00330785	1.33779e-15	7.5211e-13	4.7774e-09	0.0117925	0.02331	0.0397559	rs10455872-rs55730499|rs4766578-rs653178|rs10738607-rs1556516|rs660240-rs7528419|rs532436-rs600038	http://www.ebi.ac.uk/efo/EFO_0003144	Cardiovascular disease	http://www.ebi.ac.uk/efo/EFO_0000319	http://www.ebi.ac.uk/efo/EFO_0004574	Lipid or lipoprotein measurement	http://www.ebi.ac.uk/efo/EFO_0004732
Beta blocking agent use measurement	triglyceride measurement	59	746	1	6	7	0.0269215	1.3381e-15	7.52171e-13	4.77854e-09	0.00877193	0.0173913	0.0402028	rs62436821-rs13198641|rs1275988-rs935168|rs12046278-rs880315|rs55738118-rs2050265|rs28567725-rs11646715|rs140570886|rs4731701-rs185963	http://www.ebi.ac.uk/efo/EFO_0009929	Other measurement	http://www.ebi.ac.uk/efo/EFO_0001444	http://www.ebi.ac.uk/efo/EFO_0004530	Lipid or lipoprotein measurement	http://www.ebi.ac.uk/efo/EFO_0004529
low density lipoprotein cholesterol measurement, physical activity	total cholesterol measurement, C-reactive protein measurement	39	20	0	4	4	0.000477093	1.33833e-15	7.52181e-13	4.77936e-09	0.0727273	0.135593	0.246444	rs76970536-rs11220463|rs6489786-rs1183910|rs7528419-rs629301|rs556107-rs661955	http://www.ebi.ac.uk/efo/EFO_0004611, http://www.ebi.ac.uk/efo/EFO_0003940	Biological process,Lipid or lipoprotein measurement	http://www.ebi.ac.uk/efo/EFO_0004732,http://purl.obolibrary.org/obo/GO_0008150	http://www.ebi.ac.uk/efo/EFO_0004574, http://www.ebi.ac.uk/efo/EFO_0004458	Inflammatory measurement,Lipid or lipoprotein measurement	http://www.ebi.ac.uk/efo/EFO_0004732,http://www.ebi.ac.uk/efo/EFO_0004872
body mass index	feeling miserable measurement	2122	44	0	8	8	0.0571093	1.35167e-15	7.59558e-13	4.82699e-09	0.00370714	0.00738689	0.0184731	rs1477290-rs1422191|rs12945855-rs1075901|rs3795310-rs11121210|rs7613360-rs9843653-rs62260755|rs17309825-rs113829044|rs77560793-rs75650221|rs11500477-rs11039149|rs4757142-rs1982350	http://www.ebi.ac.uk/efo/EFO_0004340	Body measurement	http://www.ebi.ac.uk/efo/EFO_0004324	http://www.ebi.ac.uk/efo/EFO_0009598	Other measurement	http://www.ebi.ac.uk/efo/EFO_0001444
Alopecia	vital capacity	262	595	1	8	9	0.0953514	1.35525e-15	7.61448e-13	4.83976e-09	0.0106132	0.0210035	0.0611319	rs35043843-rs12083887|rs10843003-rs57380671|rs35689231-rs10184849|rs1991556-rs112385572|rs11759026-rs9388490-rs6918725|rs71530654-rs6951144|rs6440008|rs11497798-rs2637254|rs1422798-rs72643433	http://www.orpha.net/ORDO/Orphanet_79364	Other disease	http://www.ebi.ac.uk/efo/EFO_0000408	http://www.ebi.ac.uk/efo/EFO_0004312	Other measurement	http://www.ebi.ac.uk/efo/EFO_0001444
bipolar I disorder	schizophrenia	14	382	0	5	5	0.00327115	1.3557e-15	7.6158e-13	4.84137e-09	0.0127877	0.0252525	0.0434742	rs9834970-rs75968099|rs10744560-rs2007044|rs71395455-rs11633534|rs58120505-rs10950456|rs2240917-rs2577831	http://www.ebi.ac.uk/efo/EFO_0009963	Neurological disorder	http://www.ebi.ac.uk/efo/EFO_0000618	http://www.ebi.ac.uk/efo/EFO_0000692	Neurological disorder	http://www.ebi.ac.uk/efo/EFO_0000618
BMI-adjusted waist-hip ratio	chronotype measurement	1178	591	1	12	13	0.425835	1.35919e-15	7.63423e-13	4.85384e-09	0.00740319	0.0146976	0.0582554	rs12518401-rs7734592|rs1843888-rs10880321-rs11520042|rs12050359-rs6573308|rs3796618|rs34668726-rs72796401|rs2979139-rs2979256-rs13270194|rs2701524-rs2681312|rs605203-rs486416|rs1109088-rs10804658|rs12150229-rs1876829|rs10838687-rs34312154|rs111593386-rs56357549|rs821100-rs34578339	http://www.ebi.ac.uk/efo/EFO_0007788	Body measurement	http://www.ebi.ac.uk/efo/EFO_0004324	http://www.ebi.ac.uk/efo/EFO_0008328	Other measurement	http://www.ebi.ac.uk/efo/EFO_0001444
chronic kidney disease, serum metabolite measurement	urinary metabolite measurement	30	26	0	4	4	0.000477093	1.37593e-15	7.72706e-13	4.91364e-09	0.0769231	0.142857	0.264431	rs3916-rs34708625|rs3764913-rs1509569|rs375811360-rs6546847|rs1047891-rs715	http://www.ebi.ac.uk/efo/EFO_0003884, http://www.ebi.ac.uk/efo/EFO_0005653	Other measurement,Other disease	http://www.ebi.ac.uk/efo/EFO_0000408,http://www.ebi.ac.uk/efo/EFO_0001444	http://www.ebi.ac.uk/efo/EFO_0005116	Other measurement	http://www.ebi.ac.uk/efo/EFO_0001444
forced expiratory volume	red blood cell distribution width	204	768	0	9	9	0.0958297	1.38105e-15	7.75455e-13	4.9319e-09	0.00934579	0.0185185	0.0534667	rs12446589-rs181206|rs8069451-rs12449852|rs2999090-rs2955088|rs11103379-rs7024579|rs11739847-rs7726839|rs755249-rs3768321|rs62064595-rs79412431|rs12198986-rs1885486|rs7023900-rs967497	http://www.ebi.ac.uk/efo/EFO_0004314	Other measurement	http://www.ebi.ac.uk/efo/EFO_0001444	http://www.ebi.ac.uk/efo/EFO_0005192	Hematological measurement	http://www.ebi.ac.uk/efo/EFO_0004503
BMI-adjusted waist-hip ratio, sex interaction measurement, age at assessment	sleep duration, high density lipoprotein cholesterol measurement	42	116	1	4	5	0.00298	1.3988e-15	7.85299e-13	4.99528e-09	0.0326797	0.0632911	0.122577	rs998584-rs6905288|rs2745353-rs1892172|rs2925979|rs1187415-rs11057396|rs10773049-rs825458	http://www.ebi.ac.uk/efo/EFO_0007788, http://www.ebi.ac.uk/efo/EFO_0008343, http://www.ebi.ac.uk/efo/EFO_0008007	Body measurement,Other measurement	http://www.ebi.ac.uk/efo/EFO_0004324,http://www.ebi.ac.uk/efo/EFO_0001444	http://www.ebi.ac.uk/efo/EFO_0005271, http://www.ebi.ac.uk/efo/EFO_0004612	Other measurement,Lipid or lipoprotein measurement	http://www.ebi.ac.uk/efo/EFO_0004732,http://www.ebi.ac.uk/efo/EFO_0001444
Drugs used in diabetes use measurement	alcohol consumption measurement, high density lipoprotein cholesterol measurement	57	85	1	4	5	0.00296348	1.40804e-15	7.90172e-13	5.02829e-09	0.0364964	0.0704225	0.138821	rs2293476-rs4660303|rs1800961|rs2972143-rs2972155|rs10184004-rs1128249|rs465002-rs464605	http://www.ebi.ac.uk/efo/EFO_0009924	Other measurement	http://www.ebi.ac.uk/efo/EFO_0001444	http://www.ebi.ac.uk/efo/EFO_0007878, http://www.ebi.ac.uk/efo/EFO_0004612	Other measurement,Lipid or lipoprotein measurement	http://www.ebi.ac.uk/efo/EFO_0004732,http://www.ebi.ac.uk/efo/EFO_0001444
red blood cell distribution width	triglyceride measurement, physical activity	768	24	3	3	6	0.0112741	1.40809e-15	7.90172e-13	5.02847e-09	0.00763359	0.0151515	0.0302725	rs964184|rs147233090-rs143573049|rs28601761|rs35173225-rs55747707|rs325-rs12679834|rs1260326	http://www.ebi.ac.uk/efo/EFO_0005192	Hematological measurement	http://www.ebi.ac.uk/efo/EFO_0004503	http://www.ebi.ac.uk/efo/EFO_0004530, http://www.ebi.ac.uk/efo/EFO_0003940	Biological process,Lipid or lipoprotein measurement	http://www.ebi.ac.uk/efo/EFO_0004529,http://purl.obolibrary.org/obo/GO_0008150
apolipoprotein B measurement	diastolic blood pressure, alcohol drinking	261	66	1	5	6	0.0105364	1.40814e-15	7.90172e-13	5.02865e-09	0.0186916	0.0366972	0.0783827	rs13394970-rs1275985|rs67744136-rs11014154|rs597808|rs34071855-rs12046278|rs12902690-rs112987086|rs1458038-rs12509595	http://www.ebi.ac.uk/efo/EFO_0004615	Lipid or lipoprotein measurement	http://www.ebi.ac.uk/efo/EFO_0004732	http://www.ebi.ac.uk/efo/EFO_0006336, http://www.ebi.ac.uk/efo/EFO_0004329	Biological process,Other measurement	http://purl.obolibrary.org/obo/GO_0008150,http://www.ebi.ac.uk/efo/EFO_0001444
myocardial infarction	systolic blood pressure	44	1027	2	5	7	0.0276396	1.4201e-15	7.96658e-13	5.07137e-09	0.00657895	0.0130719	0.0297728	rs72689147-rs56329057|rs9349379|rs11556924|rs1333045-rs2891168|rs2681472-rs12579302|rs653178-rs7137828|rs55869368-rs9970807	http://www.ebi.ac.uk/efo/EFO_0000612	Cardiovascular disease	http://www.ebi.ac.uk/efo/EFO_0000319	http://www.ebi.ac.uk/efo/EFO_0006335	Other measurement	http://www.ebi.ac.uk/efo/EFO_0001444
HDL cholesterol change measurement	metabolic syndrome	7	132	1	3	4	0.000565172	1.42037e-15	7.96658e-13	5.07232e-09	0.0296296	0.057554	0.0822511	rs1532085-rs261290|rs247617-rs3764261|rs769449-rs483082|rs1883025	http://www.ebi.ac.uk/efo/EFO_0007805	Lipid or lipoprotein measurement	http://www.ebi.ac.uk/efo/EFO_0004732	http://www.ebi.ac.uk/efo/EFO_0000195	Metabolic disorder	http://www.ebi.ac.uk/efo/EFO_0000589
HOMA-B	metabolic syndrome	7	132	1	3	4	0.000565172	1.42037e-15	7.96658e-13	5.07232e-09	0.0296296	0.057554	0.0822511	rs2191349-rs6947830|rs1535-rs174550|rs10830963-rs10830962|rs560887	http://www.ebi.ac.uk/efo/EFO_0004469	Other measurement	http://www.ebi.ac.uk/efo/EFO_0001444	http://www.ebi.ac.uk/efo/EFO_0000195	Metabolic disorder	http://www.ebi.ac.uk/efo/EFO_0000589
hip circumference	sodium measurement	77	63	0	5	5	0.00296715	1.42373e-15	7.98415e-13	5.08431e-09	0.037037	0.0714286	0.14116	rs7531118-rs2422137|rs6163-rs4919683|rs34783010-rs2238691|rs11642015-rs1421085|rs7144011-rs10136360	http://www.ebi.ac.uk/efo/EFO_0005093	Body measurement	http://www.ebi.ac.uk/efo/EFO_0004324	http://www.ebi.ac.uk/efo/EFO_0009282	Other measurement	http://www.ebi.ac.uk/efo/EFO_0001444
peak expiratory flow	smoking behavior, BMI-adjusted waist circumference	90	54	0	5	5	0.00297266	1.42492e-15	7.98957e-13	5.08856e-09	0.0359712	0.0694444	0.136571	rs1513272-rs849140|rs2145272-rs1884897|rs6604614-rs12048049|rs9435732-rs9435733|rs7753012-rs6570507	http://www.ebi.ac.uk/efo/EFO_0009718	Other measurement	http://www.ebi.ac.uk/efo/EFO_0001444	http://www.ebi.ac.uk/efo/EFO_0004318, http://www.ebi.ac.uk/efo/EFO_0007789	Biological process,Body measurement	http://purl.obolibrary.org/obo/GO_0008150,http://www.ebi.ac.uk/efo/EFO_0004324
pulse pressure measurement	worry measurement	595	74	0	7	7	0.0269313	1.43819e-15	8.06272e-13	5.13595e-09	0.010574	0.0209268	0.0489193	rs2302417-rs11130306|rs409558-rs707928|rs599550-rs784257|rs685149-rs10750866|rs72765272-rs11458422|rs62250714-rs62250713|rs2165197-rs7152906	http://www.ebi.ac.uk/efo/EFO_0005763	Cardiovascular measurement	http://www.ebi.ac.uk/efo/EFO_0004298	http://www.ebi.ac.uk/efo/EFO_0009589	Other measurement	http://www.ebi.ac.uk/efo/EFO_0001444
HDL cholesterol change measurement, physical activity	serum metabolite measurement	39	126	1	4	5	0.00300569	1.44159e-15	8.08054e-13	5.14811e-09	0.03125	0.0606061	0.11661	rs9304381-rs1943973|rs10864726-rs2144300|rs183130-rs72786786|rs4810479|rs983309-rs4841132	http://www.ebi.ac.uk/efo/EFO_0007805, http://www.ebi.ac.uk/efo/EFO_0003940	Biological process,Lipid or lipoprotein measurement	http://www.ebi.ac.uk/efo/EFO_0004732,http://purl.obolibrary.org/obo/GO_0008150	http://www.ebi.ac.uk/efo/EFO_0005653	Other measurement	http://www.ebi.ac.uk/efo/EFO_0001444
asthma	heel bone mineral density	432	2103	0	14	14	0.555689	1.44402e-15	8.09198e-13	5.15677e-09	0.00555335	0.0110454	0.046139	rs2006141-rs68058972|rs1689510-rs772921|rs12379417-rs10986311|rs12824957-rs7132277|rs55749605-rs13088318|rs1991401-rs17650301|rs849327-rs917117|rs73203066-rs2242900|rs174551-rs174529|rs10853952-rs57813069|rs1991431-rs13077048|rs34914463-rs72842819|rs503905-rs542831|rs9908318-rs9909628	http://www.ebi.ac.uk/efo/EFO_0000270	Other disease	http://www.ebi.ac.uk/efo/EFO_0000408	http://www.ebi.ac.uk/efo/EFO_0009270	Other measurement	http://www.ebi.ac.uk/efo/EFO_0001444
BMI-adjusted waist circumference, physical activity measurement	waist circumference	76	64	1	4	5	0.00297511	1.44409e-15	8.09198e-13	5.15702e-09	0.037037	0.0714286	0.141169	rs2489623-rs1936807|rs2176040-rs2943658|rs4765219-rs7133378|rs806794|rs7632381-rs6440003	http://www.ebi.ac.uk/efo/EFO_0007789, http://www.ebi.ac.uk/efo/EFO_0008002	Body measurement,Other measurement	http://www.ebi.ac.uk/efo/EFO_0004324,http://www.ebi.ac.uk/efo/EFO_0001444	http://www.ebi.ac.uk/efo/EFO_0004342	Body measurement	http://www.ebi.ac.uk/efo/EFO_0004324
BMI-adjusted waist-hip ratio, physical activity measurement	body fat distribution	47	104	0	5	5	0.00298979	1.44619e-15	8.10251e-13	5.16454e-09	0.0342466	0.0662252	0.129218	rs2145270-rs2145272|rs565817433-rs2590838|rs143384-rs1406948|rs2820443-rs2820436|rs465983-rs455660	http://www.ebi.ac.uk/efo/EFO_0007788, http://www.ebi.ac.uk/efo/EFO_0008002	Body measurement,Other measurement	http://www.ebi.ac.uk/efo/EFO_0004324,http://www.ebi.ac.uk/efo/EFO_0001444	http://www.ebi.ac.uk/efo/EFO_0004341	Body measurement	http://www.ebi.ac.uk/efo/EFO_0004324
body mass index, fasting blood glucose measurement	coronary artery calcification	22	36	2	2	4	0.000484433	1.44708e-15	8.1062e-13	5.1677e-09	0.0740741	0.137931	0.252419	rs780094-rs1260326|rs102275-rs174550|rs4841132|rs560887	http://www.ebi.ac.uk/efo/EFO_0004340, http://www.ebi.ac.uk/efo/EFO_0004465	Body measurement,Other measurement	http://www.ebi.ac.uk/efo/EFO_0004324,http://www.ebi.ac.uk/efo/EFO_0001444	http://www.ebi.ac.uk/efo/EFO_0004723	Other trait	http://www.ebi.ac.uk/efo/EFO_0000001
Thyroid preparation use measurement	ulcerative colitis	132	130	1	5	6	0.0104961	1.46011e-15	8.17793e-13	5.21425e-09	0.0234375	0.0458015	0.100205	rs11889341-rs1517352|rs6505765-rs1893217|rs2823286-rs2823272|rs10748781-rs4409764|rs7657746-rs6833591|rs2111485	http://www.ebi.ac.uk/efo/EFO_0009933	Other measurement	http://www.ebi.ac.uk/efo/EFO_0001444	http://www.ebi.ac.uk/efo/EFO_0000729	Immune system disorder	http://www.ebi.ac.uk/efo/EFO_0000540
Antihistamine use measurement	eosinophil count	8	791	2	3	5	0.00387057	1.46418e-15	8.19942e-13	5.22877e-09	0.00629723	0.0125156	0.0201485	rs34290285|rs3024971-rs1059513|rs6594499-rs10455025|rs2095044|rs11236797-rs7936312	http://www.ebi.ac.uk/efo/EFO_0009943	Other measurement	http://www.ebi.ac.uk/efo/EFO_0001444	http://www.ebi.ac.uk/efo/EFO_0004842	Hematological measurement	http://www.ebi.ac.uk/efo/EFO_0004503
breast carcinoma	triglyceride measurement	337	746	1	9	10	0.153772	1.46577e-15	8.20703e-13	5.23445e-09	0.00931966	0.0184672	0.0585237	rs62048402-rs28567725|rs56168262-rs1278530|rs6596100-rs11745702|rs6569648-rs9375694|rs9812100-rs6787391|rs9257809-rs9467704-rs3131337-rs13214023-rs7749305-rs573022400-rs71557345|rs738321-rs2267373|rs13066793|rs3769821-rs2714486-rs3769823|rs57074291-rs12479355	http://www.ebi.ac.uk/efo/EFO_0000305	Cancer	http://www.ebi.ac.uk/efo/EFO_0000616	http://www.ebi.ac.uk/efo/EFO_0004530	Lipid or lipoprotein measurement	http://www.ebi.ac.uk/efo/EFO_0004529
leukocyte count	smoking behavior, BMI-adjusted waist circumference	830	54	1	6	7	0.0274145	1.47003e-15	8.22959e-13	5.24965e-09	0.00798176	0.0158371	0.0364297	rs9860730-rs6795735|rs8179-rs10269774|rs272869-rs2631367|rs998584|rs3803042-rs2071449|rs12317176-rs9863|rs10883756-rs3862030	http://www.ebi.ac.uk/efo/EFO_0004308	Hematological measurement	http://www.ebi.ac.uk/efo/EFO_0004503	http://www.ebi.ac.uk/efo/EFO_0004318, http://www.ebi.ac.uk/efo/EFO_0007789	Biological process,Body measurement	http://purl.obolibrary.org/obo/GO_0008150,http://www.ebi.ac.uk/efo/EFO_0004324
eosinophil percentage of granulocytes	high density lipoprotein cholesterol measurement	184	861	0	9	9	0.0969013	1.50329e-15	8.41451e-13	5.36846e-09	0.00868726	0.0172249	0.0495237	rs3184504-rs11066320-rs653178|rs392134-rs2520096|rs1047891-rs715|rs4749779-rs10795656|rs10874777-rs35797862|rs964184-rs12274192-rs3135506|rs61676547-rs5821446|rs28712486-rs7047907|rs10876864-rs11171710	http://www.ebi.ac.uk/efo/EFO_0007996	Hematological measurement	http://www.ebi.ac.uk/efo/EFO_0004503	http://www.ebi.ac.uk/efo/EFO_0004612	Lipid or lipoprotein measurement	http://www.ebi.ac.uk/efo/EFO_0004732
Eczema, allergic rhinitis	cardiovascular disease	153	285	1	6	7	0.0266714	1.5057e-15	8.42534e-13	5.37705e-09	0.0162413	0.0319635	0.077135	rs12363917-rs4616071|rs13165038-rs7719499|rs3184504-rs653178|rs3918226|rs7221109-rs2872812|rs28412876-rs12952581|rs12324159-rs12440045	http://purl.obolibrary.org/obo/HP_0000964, http://www.ebi.ac.uk/efo/EFO_0005854	Immune system disorder,Other trait	http://www.ebi.ac.uk/efo/EFO_0000001,http://www.ebi.ac.uk/efo/EFO_0000540	http://www.ebi.ac.uk/efo/EFO_0000319	Other disease	http://www.ebi.ac.uk/efo/EFO_0000408
cardiovascular disease	neutrophil count, basophil count	285	153	2	5	7	0.0266714	1.5057e-15	8.42534e-13	5.37705e-09	0.0162413	0.0319635	0.077135	rs3184504|rs8179-rs740047|rs147694761-rs2472610|rs28601761-rs2954031|rs10409243|rs780093-rs1260326|rs12324159-rs12440045	http://www.ebi.ac.uk/efo/EFO_0000319	Other disease	http://www.ebi.ac.uk/efo/EFO_0000408	http://www.ebi.ac.uk/efo/EFO_0004833, http://www.ebi.ac.uk/efo/EFO_0005090	Inflammatory measurement,Hematological measurement	http://www.ebi.ac.uk/efo/EFO_0004872,http://www.ebi.ac.uk/efo/EFO_0004503
basophil count, eosinophil count	red blood cell distribution width	206	768	0	9	9	0.0967692	1.50919e-15	8.44355e-13	5.38952e-09	0.00932642	0.0184805	0.053353	rs6920211-rs9399136|rs174559-rs174548|rs13070844-rs11456863|rs964184-rs66505542|rs11669910-rs11673000|rs3218192-rs2075995|rs112259268-rs77697917|rs5997938-rs13056815|rs11216183-rs77204473	http://www.ebi.ac.uk/efo/EFO_0005090, http://www.ebi.ac.uk/efo/EFO_0004842	Inflammatory measurement,Hematological measurement	http://www.ebi.ac.uk/efo/EFO_0004872,http://www.ebi.ac.uk/efo/EFO_0004503	http://www.ebi.ac.uk/efo/EFO_0005192	Hematological measurement	http://www.ebi.ac.uk/efo/EFO_0004503
birth weight, parental genotype effect measurement	mean arterial pressure, alcohol drinking	105	47	0	5	5	0.00301853	1.51847e-15	8.49413e-13	5.42265e-09	0.0340136	0.0657895	0.128259	rs7183988-rs1573643|rs17367504-rs149764880|rs740746-rs1801253|rs3784789-rs11636952|rs3184504-rs7310615	http://www.ebi.ac.uk/efo/EFO_0004344, http://www.ebi.ac.uk/efo/EFO_0005939	Body measurement,Other measurement	http://www.ebi.ac.uk/efo/EFO_0004324,http://www.ebi.ac.uk/efo/EFO_0001444	http://www.ebi.ac.uk/efo/EFO_0006340, http://www.ebi.ac.uk/efo/EFO_0004329	Biological process,Other measurement	http://purl.obolibrary.org/obo/GO_0008150,http://www.ebi.ac.uk/efo/EFO_0001444
age at menarche	unipolar depression, mood disorder	378	116	0	7	7	0.02682	1.524e-15	8.52375e-13	5.44241e-09	0.0143737	0.0283401	0.0676996	rs3795310-rs301803|rs35999162-rs4625|rs7613360-rs6762477|rs242947-rs241036-rs62057061|rs7647973-rs9586|rs11608355-rs7973253|rs11039409-rs11039149-rs11039266	http://www.ebi.ac.uk/efo/EFO_0004703	Other measurement	http://www.ebi.ac.uk/efo/EFO_0001444	http://www.ebi.ac.uk/efo/EFO_0003761, http://www.ebi.ac.uk/efo/EFO_0004247	Neurological disorder	http://www.ebi.ac.uk/efo/EFO_0000618
blood metabolite measurement	creatinine measurement	156	111	3	3	6	0.0105915	1.53774e-15	8.59809e-13	5.49146e-09	0.0229885	0.0449438	0.0981204	rs10206899|rs1260326-rs1728918|rs1047891-rs715|rs67523949-rs7969761|rs316020|rs8101881	http://www.ebi.ac.uk/efo/EFO_0005664	Other measurement	http://www.ebi.ac.uk/efo/EFO_0001444	http://www.ebi.ac.uk/efo/EFO_0004518	Other measurement	http://www.ebi.ac.uk/efo/EFO_0001444
BMI-adjusted waist-hip ratio, adult onset asthma	BMI-adjusted waist-hip ratio, asthma	6	8	2	1	3	2.93596e-05	1.53778e-15	8.59809e-13	5.4916e-09	0.272727	0.428571	0.84375	rs10152595|rs8103278|rs11213940-rs4616071	http://www.ebi.ac.uk/efo/EFO_0007788, http://www.ebi.ac.uk/efo/EFO_1002011	Body measurement,Other disease	http://www.ebi.ac.uk/efo/EFO_0004324,http://www.ebi.ac.uk/efo/EFO_0000408	http://www.ebi.ac.uk/efo/EFO_0007788, http://www.ebi.ac.uk/efo/EFO_0000270	Body measurement,Other disease	http://www.ebi.ac.uk/efo/EFO_0004324,http://www.ebi.ac.uk/efo/EFO_0000408
alcohol consumption measurement	anxiety measurement	261	20	0	5	5	0.00319286	1.54386e-15	8.62937e-13	5.51331e-09	0.0181159	0.0355872	0.0640506	rs1426371-rs3764002|rs77165542-rs62104180|rs6671130-rs12023347|rs11773627-rs56226325|rs62250685-rs7652808	http://www.ebi.ac.uk/efo/EFO_0007878	Other measurement	http://www.ebi.ac.uk/efo/EFO_0001444	http://www.ebi.ac.uk/efo/EFO_0009863	Other measurement	http://www.ebi.ac.uk/efo/EFO_0001444
apolipoprotein B measurement	total cholesterol measurement, C-reactive protein measurement	261	20	2	3	5	0.00319286	1.54386e-15	8.62937e-13	5.51331e-09	0.0181159	0.0355872	0.0640506	rs1183910-rs1169292|rs1800961|rs556107-rs661955|rs1260326|rs8107974-rs2228603	http://www.ebi.ac.uk/efo/EFO_0004615	Lipid or lipoprotein measurement	http://www.ebi.ac.uk/efo/EFO_0004732	http://www.ebi.ac.uk/efo/EFO_0004574, http://www.ebi.ac.uk/efo/EFO_0004458	Inflammatory measurement,Lipid or lipoprotein measurement	http://www.ebi.ac.uk/efo/EFO_0004732,http://www.ebi.ac.uk/efo/EFO_0004872
low density lipoprotein cholesterol measurement, alcohol consumption measurement	waist-hip ratio	62	723	0	7	7	0.0274182	1.54709e-15	8.64607e-13	5.52484e-09	0.00899743	0.0178344	0.0412978	rs1800978-rs1883025-rs2575876|rs7310615-rs597808|rs112875651-rs2954021|rs1128249-rs10195252|rs2744948-rs6907508|rs605203-rs2763981|rs35866622-rs2287922	http://www.ebi.ac.uk/efo/EFO_0004611, http://www.ebi.ac.uk/efo/EFO_0007878	Other measurement,Lipid or lipoprotein measurement	http://www.ebi.ac.uk/efo/EFO_0004732,http://www.ebi.ac.uk/efo/EFO_0001444	http://www.ebi.ac.uk/efo/EFO_0004343	Body measurement	http://www.ebi.ac.uk/efo/EFO_0004324
lipoprotein-associated phospholipase A(2) measurement, acute coronary syndrome, coronary heart disease	low density lipoprotein cholesterol measurement	10	593	2	3	5	0.00362713	1.5532e-15	8.67889e-13	5.54668e-09	0.0083612	0.0165837	0.027403	rs611917-rs4970834-rs12740374-rs6657811|rs11057830|rs7412-rs1065853|rs10455872-rs118039278|rs186696265	http://www.ebi.ac.uk/efo/EFO_0004746, http://www.ebi.ac.uk/efo/EFO_0005672, http://www.ebi.ac.uk/efo/EFO_0001645	Cardiovascular disease,Lipid or lipoprotein measurement	http://www.ebi.ac.uk/efo/EFO_0004732,http://www.ebi.ac.uk/efo/EFO_0000319	http://www.ebi.ac.uk/efo/EFO_0004611	Lipid or lipoprotein measurement	http://www.ebi.ac.uk/efo/EFO_0004732
body height	fibrinogen measurement	2984	56	2	7	9	0.102211	1.55786e-15	8.70355e-13	5.56331e-09	0.00296932	0.00592105	0.016311	rs11859517-rs7186520|rs7916868|rs620612-rs11230201|rs12699921-rs6961730|rs1047891-rs715|rs11783772-rs11780978|rs59950280|rs3184504-rs7310615|rs2731439-rs9669354	http://www.ebi.ac.uk/efo/EFO_0004339	Body measurement	http://www.ebi.ac.uk/efo/EFO_0004324	http://www.ebi.ac.uk/efo/EFO_0004623	Hematological measurement	http://www.ebi.ac.uk/efo/EFO_0004503
autoimmune disease	erythrocyte count	97	937	1	7	8	0.055593	1.56094e-15	8.71943e-13	5.57433e-09	0.00779727	0.0154739	0.0399251	rs391851-rs2288789|rs11171739-rs11171731|rs3765209-rs2823270|rs2030519-rs2030520|rs3184504-rs7310615|rs1893217-rs12968719|rs761357-rs2746432|rs13415465	http://www.ebi.ac.uk/efo/EFO_0005140	Immune system disorder	http://www.ebi.ac.uk/efo/EFO_0000540	http://www.ebi.ac.uk/efo/EFO_0004305	Hematological measurement	http://www.ebi.ac.uk/efo/EFO_0004503
freckles, skin pigmentation	skin pigmentation	3	20	2	1	3	3.66995e-05	1.56525e-15	8.74074e-13	5.5897e-09	0.15	0.26087	0.3	rs16891982-rs183671|rs12203592|rs1805007	http://www.ebi.ac.uk/efo/EFO_0003963, http://www.ebi.ac.uk/efo/EFO_0003784	Other trait	http://www.ebi.ac.uk/efo/EFO_0000001	http://www.ebi.ac.uk/efo/EFO_0003784	Other trait	http://www.ebi.ac.uk/efo/EFO_0000001
facial pigmentation measurement	skin pigmentation	3	20	2	1	3	3.66995e-05	1.56525e-15	8.74074e-13	5.5897e-09	0.15	0.26087	0.3	rs6059655|rs12203592|rs1805007-rs35063026	http://www.ebi.ac.uk/efo/EFO_0006942	Other measurement	http://www.ebi.ac.uk/efo/EFO_0001444	http://www.ebi.ac.uk/efo/EFO_0003784	Other trait	http://www.ebi.ac.uk/efo/EFO_0000001
hair color	heel bone mineral density	252	2103	1	11	12	0.324152	1.57204e-15	8.77729e-13	5.61395e-09	0.00512164	0.0101911	0.0368699	rs56253836-rs9349337|rs74606487-rs1805007|rs12185725-rs4075018|rs55859054-rs62007686|rs849327-rs864745|rs3829241|rs2888814-rs13419021|rs12738340-rs848216|rs1991431-rs4683605|rs7260340-rs12602|rs6573817-rs11158717|rs62075722-rs7211615	http://www.ebi.ac.uk/efo/EFO_0003924	Other trait	http://www.ebi.ac.uk/efo/EFO_0000001	http://www.ebi.ac.uk/efo/EFO_0009270	Other measurement	http://www.ebi.ac.uk/efo/EFO_0001444
hair colour measurement, eye colour measurement, skin pigmentation measurement	keratinocyte carcinoma	11	78	2	2	4	0.000524803	1.58089e-15	8.82531e-13	5.64555e-09	0.0470588	0.0898876	0.144522	rs28777-rs35407|rs12203592|rs1126809|rs12913832-rs12916300	http://www.ebi.ac.uk/efo/EFO_0007822, http://www.ebi.ac.uk/efo/EFO_0009764, http://www.ebi.ac.uk/efo/EFO_0007009	Other measurement	http://www.ebi.ac.uk/efo/EFO_0001444	http://www.ebi.ac.uk/efo/EFO_0010176	Cancer	http://www.ebi.ac.uk/efo/EFO_0000616
low density lipoprotein cholesterol measurement	mathematical ability	593	1538	3	11	14	0.557853	1.58237e-15	8.83223e-13	5.65086e-09	0.00661313	0.0131394	0.0554014	rs4954192-rs487404|rs1169288-rs2708081|rs4793836-rs10445374|rs10177638-rs4671050|rs12920772-rs11864839|rs28768427-rs11780023|rs71636784-rs12748152|rs1663564|rs2737245-rs17716502|rs13107325|rs9266257-rs2247056|rs1350559|rs7921226-rs79828839|rs2302429-rs41301394	http://www.ebi.ac.uk/efo/EFO_0004611	Lipid or lipoprotein measurement	http://www.ebi.ac.uk/efo/EFO_0004732	http://www.ebi.ac.uk/efo/EFO_0004875	Biological process	http://purl.obolibrary.org/obo/GO_0008150
C-reactive protein measurement	body weight	571	32	0	6	6	0.0111762	1.58966e-15	8.87149e-13	5.67686e-09	0.0100503	0.0199005	0.0404895	rs56094641-rs8050136|rs6416056-rs6265|rs12966114-rs177430|rs185575165-rs12967135|rs12714415-rs7561317|rs630372-rs543874	http://www.ebi.ac.uk/efo/EFO_0004458	Inflammatory measurement	http://www.ebi.ac.uk/efo/EFO_0004872	http://www.ebi.ac.uk/efo/EFO_0004338	Body measurement	http://www.ebi.ac.uk/efo/EFO_0004324
ankylosing spondylitis, psoriasis, ulcerative colitis, Crohn's disease, sclerosing cholangitis	keratinocyte carcinoma	225	78	1	5	6	0.0107346	1.61827e-15	9.02979e-13	5.77907e-09	0.020202	0.039604	0.0852741	rs2024092-rs2075710|rs72928038|rs12718244-rs10228836|rs10995255-rs10995271|rs6679677-rs2476601|rs9557210-rs9554587	http://www.ebi.ac.uk/efo/EFO_0003898, http://www.ebi.ac.uk/efo/EFO_0000676, http://www.ebi.ac.uk/efo/EFO_0000729, http://www.ebi.ac.uk/efo/EFO_0000384, http://www.ebi.ac.uk/efo/EFO_0004268	Digestive system disorder,Immune system disorder	http://www.ebi.ac.uk/efo/EFO_0000405,http://www.ebi.ac.uk/efo/EFO_0000540	http://www.ebi.ac.uk/efo/EFO_0010176	Cancer	http://www.ebi.ac.uk/efo/EFO_0000616
iron biomarker measurement, serum iron measurement	transferrin saturation measurement	5	10	1	2	3	3.05829e-05	1.64762e-15	9.18922e-13	5.88386e-09	0.25	0.4	0.66	rs116009877-rs1800562|rs855791|rs6762719-rs8177240	http://www.ebi.ac.uk/efo/EFO_0004461, http://www.ebi.ac.uk/efo/EFO_0006332	Other measurement	http://www.ebi.ac.uk/efo/EFO_0001444	http://www.ebi.ac.uk/efo/EFO_0006333	Other measurement	http://www.ebi.ac.uk/efo/EFO_0001444
iron biomarker measurement, transferrin saturation measurement	transferrin saturation measurement	5	10	1	2	3	3.05829e-05	1.64762e-15	9.18922e-13	5.88386e-09	0.25	0.4	0.66	rs116009877-rs1800562|rs855791|rs6762719-rs8177240	http://www.ebi.ac.uk/efo/EFO_0004461, http://www.ebi.ac.uk/efo/EFO_0006333	Other measurement	http://www.ebi.ac.uk/efo/EFO_0001444	http://www.ebi.ac.uk/efo/EFO_0006333	Other measurement	http://www.ebi.ac.uk/efo/EFO_0001444
eye color	suntan, skin pigmentation	10	5	3	0	3	3.05829e-05	1.64762e-15	9.18922e-13	5.88386e-09	0.25	0.4	0.66	rs16891982|rs12913832|rs12203592	http://www.ebi.ac.uk/efo/EFO_0003949	Other trait	http://www.ebi.ac.uk/efo/EFO_0000001	http://www.ebi.ac.uk/efo/EFO_0004279, http://www.ebi.ac.uk/efo/EFO_0003784	Other trait	http://www.ebi.ac.uk/efo/EFO_0000001
cardiovascular disease	granulocyte count	285	155	2	5	7	0.02702	1.65152e-15	9.20952e-13	5.89778e-09	0.0161663	0.0318182	0.0767616	rs3184504|rs8179-rs740047|rs147694761-rs2472610|rs1149643-rs778387|rs28601761-rs2954031|rs10409243|rs780093-rs1260326	http://www.ebi.ac.uk/efo/EFO_0000319	Other disease	http://www.ebi.ac.uk/efo/EFO_0000408	http://www.ebi.ac.uk/efo/EFO_0007987	Hematological measurement	http://www.ebi.ac.uk/efo/EFO_0004503
HDL cholesterol change measurement, physical activity	triglyceride measurement, C-reactive protein measurement	39	21	0	4	4	0.000500948	1.65321e-15	9.21606e-13	5.90381e-09	0.0714286	0.133333	0.241722	rs9987289-rs4841132|rs11508026-rs72786786|rs4465830-rs4810479|rs4660808-rs3768321	http://www.ebi.ac.uk/efo/EFO_0007805, http://www.ebi.ac.uk/efo/EFO_0003940	Biological process,Lipid or lipoprotein measurement	http://www.ebi.ac.uk/efo/EFO_0004732,http://purl.obolibrary.org/obo/GO_0008150	http://www.ebi.ac.uk/efo/EFO_0004530, http://www.ebi.ac.uk/efo/EFO_0004458	Inflammatory measurement,Lipid or lipoprotein measurement	http://www.ebi.ac.uk/efo/EFO_0004529,http://www.ebi.ac.uk/efo/EFO_0004872
low density lipoprotein cholesterol measurement, physical activity	peripheral arterial disease	39	21	1	3	4	0.000500948	1.65321e-15	9.21606e-13	5.90381e-09	0.0714286	0.133333	0.241722	rs7528419|rs114846969-rs138294113|rs505922-rs507666|rs118039278-rs74617384	http://www.ebi.ac.uk/efo/EFO_0004611, http://www.ebi.ac.uk/efo/EFO_0003940	Biological process,Lipid or lipoprotein measurement	http://www.ebi.ac.uk/efo/EFO_0004732,http://purl.obolibrary.org/obo/GO_0008150	http://www.ebi.ac.uk/efo/EFO_0004265	Cardiovascular disease	http://www.ebi.ac.uk/efo/EFO_0000319
BMI-adjusted waist circumference	BMI-adjusted waist-hip ratio, sex interaction measurement	1266	6	0	5	5	0.00464616	1.65635e-15	9.23216e-13	5.91505e-09	0.00394633	0.00786164	0.0121775	rs998584-rs6905288|rs9860730-rs4616635|rs2820443-rs1531094|rs6717858-rs10195252|rs7830933-rs9644033	http://www.ebi.ac.uk/efo/EFO_0007789	Body measurement	http://www.ebi.ac.uk/efo/EFO_0004324	http://www.ebi.ac.uk/efo/EFO_0007788, http://www.ebi.ac.uk/efo/EFO_0008343	Body measurement,Other measurement	http://www.ebi.ac.uk/efo/EFO_0004324,http://www.ebi.ac.uk/efo/EFO_0001444
BMI-adjusted waist circumference	osteoarthritis, hip	1266	37	1	6	7	0.0286513	1.65673e-15	9.23284e-13	5.9164e-09	0.00540123	0.0107444	0.0242549	rs4733724|rs10943249-rs12209223|rs3774355-rs7612511|rs2785988-rs1531094|rs12901372-rs17291497|rs2480930-rs1273108|rs34419890-rs56223081-rs7952436	http://www.ebi.ac.uk/efo/EFO_0007789	Body measurement	http://www.ebi.ac.uk/efo/EFO_0004324	http://www.ebi.ac.uk/efo/EFO_1000786	Other disease	http://www.ebi.ac.uk/efo/EFO_0000408
bitter alcoholic beverage consumption measurement	mathematical ability	31	1538	0	7	7	0.0291626	1.65831e-15	9.24019e-13	5.92204e-09	0.00448143	0.00892288	0.0199673	rs11683207-rs11692435|rs6870983-rs13157159|rs13107325-rs13135092|rs9607812-rs11090045|rs1724409-rs62057107|rs13428598-rs13413953|rs741813-rs1004787	http://www.ebi.ac.uk/efo/EFO_0010092	Other measurement	http://www.ebi.ac.uk/efo/EFO_0001444	http://www.ebi.ac.uk/efo/EFO_0004875	Biological process	http://purl.obolibrary.org/obo/GO_0008150
irritability measurement	schizophrenia	47	382	1	5	6	0.0109817	1.66608e-15	9.28206e-13	5.9498e-09	0.0141844	0.027972	0.0583534	rs11682175|rs7499362-rs4781534|rs1702294-rs4411173|rs7235891-rs28758902-rs9636107|rs4820434-rs9607782|rs7819570-rs3110417	http://www.ebi.ac.uk/efo/EFO_0009594	Other measurement	http://www.ebi.ac.uk/efo/EFO_0001444	http://www.ebi.ac.uk/efo/EFO_0000692	Neurological disorder	http://www.ebi.ac.uk/efo/EFO_0000618
Agents acting on the renin-angiotensin system use measurement	potassium measurement	184	28	0	5	5	0.00315126	1.67645e-15	9.33838e-13	5.98683e-09	0.0241546	0.0471698	0.0877519	rs11079428-rs7215775|rs3735533-rs929250|rs13125101-rs12509595|rs3790604-rs12037987|rs1731243-rs1275980	http://www.ebi.ac.uk/efo/EFO_0009931	Other measurement	http://www.ebi.ac.uk/efo/EFO_0001444	http://www.ebi.ac.uk/efo/EFO_0009283	Other measurement	http://www.ebi.ac.uk/efo/EFO_0001444
leukocyte count	total cholesterol measurement, hematocrit, stroke, ventricular rate measurement, coronary heart disease, body mass index, atrial fibrillation, high density lipoprotein cholesterol measurement, cancer, diastolic blood pressure, triglyceride measurement, systolic blood pressure, heart failure, diabetes mellitus, glucose measurement, mortality	830	23	0	6	6	0.0116766	1.68486e-15	9.38371e-13	6.01684e-09	0.00708383	0.014068	0.0279728	rs9972653-rs9939609|rs10401969-rs58434384|rs780094-rs1260326|rs174549-rs174547|rs2074755-rs33951980|rs2980853-rs2954021	http://www.ebi.ac.uk/efo/EFO_0004308	Hematological measurement	http://www.ebi.ac.uk/efo/EFO_0004503	http://www.ebi.ac.uk/efo/EFO_0004574, http://www.ebi.ac.uk/efo/EFO_0004348, http://www.ebi.ac.uk/efo/EFO_0000712, http://www.ebi.ac.uk/efo/EFO_0007928, http://www.ebi.ac.uk/efo/EFO_0001645, http://www.ebi.ac.uk/efo/EFO_0004340, http://www.ebi.ac.uk/efo/EFO_0000275, http://www.ebi.ac.uk/efo/EFO_0004612, http://www.ebi.ac.uk/efo/EFO_0000311, http://www.ebi.ac.uk/efo/EFO_0006336, http://www.ebi.ac.uk/efo/EFO_0004530, http://www.ebi.ac.uk/efo/EFO_0006335, http://www.ebi.ac.uk/efo/EFO_0003144, http://www.ebi.ac.uk/efo/EFO_0000400, http://www.ebi.ac.uk/efo/EFO_0004468, http://www.ebi.ac.uk/efo/EFO_0004352	Body measurement,Lipid or lipoprotein measurement,Cancer,Other measurement,Metabolic disorder,Cardiovascular measurement,Cardiovascular disease,Hematological measurement	http://www.ebi.ac.uk/efo/EFO_0004529,http://www.ebi.ac.uk/efo/EFO_0004324,http://www.ebi.ac.uk/efo/EFO_0004503,http://www.ebi.ac.uk/efo/EFO_0004732,http://www.ebi.ac.uk/efo/EFO_0000616,http://www.ebi.ac.uk/efo/EFO_0004298,http://www.ebi.ac.uk/efo/EFO_0000319,http://www.ebi.ac.uk/efo/EFO_0001444,http://www.ebi.ac.uk/efo/EFO_0000589
blood protein measurement	parental longevity	1785	53	2	6	8	0.0578659	1.68681e-15	9.3923e-13	6.02383e-09	0.00437158	0.00870511	0.0219132	rs3184504-rs7137828|rs1048372-rs28383322-rs28383228|rs9852529-rs9872864|rs12740374-rs599839|rs34042070-rs12924886|rs9457925|rs429358|rs11983987-rs17685	http://www.ebi.ac.uk/efo/EFO_0007937	Other measurement	http://www.ebi.ac.uk/efo/EFO_0001444	http://www.ebi.ac.uk/efo/EFO_0007796	Other measurement	http://www.ebi.ac.uk/efo/EFO_0001444
low density lipoprotein cholesterol measurement	neutrophil count, basophil count	593	153	2	6	8	0.0554951	1.68692e-15	9.3923e-13	6.02422e-09	0.0108401	0.0214477	0.0563917	rs1800961|rs3184504-rs597808|rs3812594-rs71191701|rs2519093-rs635634|rs7896518-rs10761756|rs66650371-rs34208856|rs28601761-rs2954031|rs1260326	http://www.ebi.ac.uk/efo/EFO_0004611	Lipid or lipoprotein measurement	http://www.ebi.ac.uk/efo/EFO_0004732	http://www.ebi.ac.uk/efo/EFO_0004833, http://www.ebi.ac.uk/efo/EFO_0005090	Inflammatory measurement,Hematological measurement	http://www.ebi.ac.uk/efo/EFO_0004872,http://www.ebi.ac.uk/efo/EFO_0004503
glomerular filtration rate	smoking status measurement, diastolic blood pressure	481	93	0	7	7	0.0273613	1.69269e-15	9.42293e-13	6.04481e-09	0.0123457	0.0243902	0.0576177	rs7832708-rs13271489|rs3184504-rs10850001|rs2898290-rs10098664|rs7823056-rs11784052|rs3897821-rs2490391|rs11100781-rs78763922|rs1458038-rs12509595	http://www.ebi.ac.uk/efo/EFO_0005208	Other measurement	http://www.ebi.ac.uk/efo/EFO_0001444	http://www.ebi.ac.uk/efo/EFO_0006527, http://www.ebi.ac.uk/efo/EFO_0006336	Other measurement	http://www.ebi.ac.uk/efo/EFO_0001444
allergy	blood protein measurement	145	1785	0	10	10	0.158312	1.69333e-15	9.425e-13	6.04708e-09	0.00520833	0.0103627	0.0319083	rs479844-rs10896045|rs3184504-rs7137828|rs41316748-rs28895016|rs2228145-rs146402667|rs60946162-rs9815073|rs227275-rs227370|rs2519093-rs149092047|rs10179654-rs12470864|rs9259819-rs28749114|rs1694369-rs7512552	http://www.ebi.ac.uk/efo/EFO_0003785	Immune system disorder	http://www.ebi.ac.uk/efo/EFO_0000540	http://www.ebi.ac.uk/efo/EFO_0007937	Other measurement	http://www.ebi.ac.uk/efo/EFO_0001444
hip circumference	smoking behavior	77	230	1	5	6	0.0108325	1.70675e-15	9.49826e-13	6.09503e-09	0.0199336	0.0390879	0.0840589	rs6265|rs4650277-rs6604866|rs13396935-rs6751993|rs6163-rs7092200|rs3800229-rs3800227|rs11165623-rs553785	http://www.ebi.ac.uk/efo/EFO_0005093	Body measurement	http://www.ebi.ac.uk/efo/EFO_0004324	http://www.ebi.ac.uk/efo/EFO_0004318	Biological process	http://purl.obolibrary.org/obo/GO_0008150
blood urea nitrogen measurement	red blood cell distribution width	119	768	0	8	8	0.0559007	1.71244e-15	9.52842e-13	6.11534e-09	0.00910125	0.0180383	0.0469306	rs1558902-rs8050136|rs8176746-rs8176644|rs10263707-rs73728279|rs12908437-rs7182976|rs1047891-rs715|rs635634-rs9411378|rs2264750-rs1169299|rs62310772-rs11940694	http://www.ebi.ac.uk/efo/EFO_0004741	Other measurement	http://www.ebi.ac.uk/efo/EFO_0001444	http://www.ebi.ac.uk/efo/EFO_0005192	Hematological measurement	http://www.ebi.ac.uk/efo/EFO_0004503
age at onset, Myopia, refractive error measurement	self reported educational attainment	140	1853	0	10	10	0.158676	1.71429e-15	9.53723e-13	6.12195e-09	0.00504286	0.0100351	0.0308617	rs2753462-rs4899012|rs12883788-rs2239647|rs1983554-rs28741121|rs9416018-rs9416017|rs7650602-rs7624084|rs12453682-rs4795364|rs17428076-rs56133507|rs6420484-rs8077038|rs12653396-rs7737179|rs1426619-rs11202736	http://www.ebi.ac.uk/efo/EFO_0004847, http://purl.obolibrary.org/obo/HP_0000545, http://www.ebi.ac.uk/efo/EFO_0007814	Other measurement,Other trait	http://www.ebi.ac.uk/efo/EFO_0000001,http://www.ebi.ac.uk/efo/EFO_0001444	http://www.ebi.ac.uk/efo/EFO_0004784	Other measurement	http://www.ebi.ac.uk/efo/EFO_0001444
fasting blood insulin measurement	type II diabetes mellitus	10	605	1	4	5	0.00370053	1.71737e-15	9.55287e-13	6.13294e-09	0.00819672	0.0162602	0.0268595	rs780094-rs1260326|rs11709077-rs17036328|rs7607980|rs2820426-rs2820446-rs2785980|rs459193-rs465002	http://www.ebi.ac.uk/efo/EFO_0004466	Other measurement	http://www.ebi.ac.uk/efo/EFO_0001444	http://www.ebi.ac.uk/efo/EFO_0001360	Metabolic disorder	http://www.ebi.ac.uk/efo/EFO_0000589
body fat percentage	triglyceride measurement, alcohol consumption measurement	90	56	1	4	5	0.00308276	1.72093e-15	9.57117e-13	6.14565e-09	0.035461	0.0684932	0.134501	rs11762784-rs972283|rs4821764-rs4820323|rs2963469-rs2963472|rs2972143-rs2943652|rs1128249	http://www.ebi.ac.uk/efo/EFO_0007800	Body measurement	http://www.ebi.ac.uk/efo/EFO_0004324	http://www.ebi.ac.uk/efo/EFO_0004530, http://www.ebi.ac.uk/efo/EFO_0007878	Other measurement,Lipid or lipoprotein measurement	http://www.ebi.ac.uk/efo/EFO_0004529,http://www.ebi.ac.uk/efo/EFO_0001444
blood metabolite measurement	cardiovascular disease	156	285	3	4	7	0.0271943	1.72885e-15	9.61373e-13	6.17394e-09	0.016129	0.031746	0.0765762	rs964184|rs3184504|rs6679002-rs4350231|rs603424|rs7412-rs445925|rs601338-rs516246|rs780093-rs1260326	http://www.ebi.ac.uk/efo/EFO_0005664	Other measurement	http://www.ebi.ac.uk/efo/EFO_0001444	http://www.ebi.ac.uk/efo/EFO_0000319	Other disease	http://www.ebi.ac.uk/efo/EFO_0000408
Eczema	schizophrenia, intelligence, self reported educational attainment	189	235	0	7	7	0.0271668	1.73065e-15	9.62077e-13	6.18038e-09	0.0167866	0.0330189	0.0799292	rs1615350-rs1260294|rs301806-rs302719|rs10947428-rs482786|rs7302200-rs61938962|rs7193402-rs7359397|rs4739738-rs11786685|rs13107325-rs35225200	http://purl.obolibrary.org/obo/HP_0000964	Other trait	http://www.ebi.ac.uk/efo/EFO_0000001	http://www.ebi.ac.uk/efo/EFO_0000692, http://www.ebi.ac.uk/efo/EFO_0004337, http://www.ebi.ac.uk/efo/EFO_0004784	Biological process,Neurological disorder,Other measurement	http://www.ebi.ac.uk/efo/EFO_0000618,http://www.ebi.ac.uk/efo/EFO_0001444,http://purl.obolibrary.org/obo/GO_0008150
Eczema	monocyte percentage of leukocytes	189	235	0	7	7	0.0271668	1.73065e-15	9.62077e-13	6.18038e-09	0.0167866	0.0330189	0.0799292	rs11581846-rs76167968|rs11097789-rs230504|rs4325427-rs9549243|rs905670-rs62408211|rs4795419-rs4580194|rs2039004-rs1892548|rs60946162-rs12485444	http://purl.obolibrary.org/obo/HP_0000964	Other trait	http://www.ebi.ac.uk/efo/EFO_0000001	http://www.ebi.ac.uk/efo/EFO_0007989	Hematological measurement	http://www.ebi.ac.uk/efo/EFO_0004503
Sarcoidosis	schizophrenia, autism spectrum disorder	19	283	0	5	5	0.00328889	1.74058e-15	9.67445e-13	6.21584e-09	0.016835	0.0331126	0.0592011	rs9274657-rs9275582|rs3130288-rs369637|rs13213152-rs141342723|rs113205291-rs1633005|rs2233974-rs3132556	http://www.orpha.net/ORDO/Orphanet_797	Other disease	http://www.ebi.ac.uk/efo/EFO_0000408	http://www.ebi.ac.uk/efo/EFO_0000692, http://www.ebi.ac.uk/efo/EFO_0003756	Neurological disorder	http://www.ebi.ac.uk/efo/EFO_0000618
BMI-adjusted waist circumference, physical activity measurement	birth weight	76	234	2	4	6	0.0108777	1.74721e-15	9.7098e-13	6.23952e-09	0.0197368	0.0387097	0.0831668	rs2780226|rs962554-rs4896582|rs17451107-rs1482852|rs806794-rs9379832|rs798489|rs7223535-rs3764419	http://www.ebi.ac.uk/efo/EFO_0007789, http://www.ebi.ac.uk/efo/EFO_0008002	Body measurement,Other measurement	http://www.ebi.ac.uk/efo/EFO_0004324,http://www.ebi.ac.uk/efo/EFO_0001444	http://www.ebi.ac.uk/efo/EFO_0004344	Body measurement	http://www.ebi.ac.uk/efo/EFO_0004324
granulocyte percentage of myeloid white cells	platelet component distribution width	218	204	1	6	7	0.0272017	1.74838e-15	9.71477e-13	6.24368e-09	0.0168675	0.0331754	0.0803439	rs10740118-rs547770310|rs11684299-rs35669853|rs374039502-rs12874404|rs143811622-rs12409929|rs11576415-rs12094497|rs3180509-rs459571|rs543811905	http://www.ebi.ac.uk/efo/EFO_0007997	Hematological measurement	http://www.ebi.ac.uk/efo/EFO_0004503	http://www.ebi.ac.uk/efo/EFO_0007984	Hematological measurement	http://www.ebi.ac.uk/efo/EFO_0004503
coronary artery calcification	total cholesterol measurement, hematocrit, stroke, ventricular rate measurement, coronary heart disease, body mass index, atrial fibrillation, high density lipoprotein cholesterol measurement, cancer, diastolic blood pressure, triglyceride measurement, systolic blood pressure, heart failure, diabetes mellitus, glucose measurement, mortality	36	23	1	3	4	0.000506453	1.7517e-15	9.73171e-13	6.25554e-09	0.0727273	0.135593	0.247379	rs964184|rs780094-rs1260326|rs247617-rs173539|rs102275-rs174547	http://www.ebi.ac.uk/efo/EFO_0004723	Other trait	http://www.ebi.ac.uk/efo/EFO_0000001	http://www.ebi.ac.uk/efo/EFO_0004574, http://www.ebi.ac.uk/efo/EFO_0004348, http://www.ebi.ac.uk/efo/EFO_0000712, http://www.ebi.ac.uk/efo/EFO_0007928, http://www.ebi.ac.uk/efo/EFO_0001645, http://www.ebi.ac.uk/efo/EFO_0004340, http://www.ebi.ac.uk/efo/EFO_0000275, http://www.ebi.ac.uk/efo/EFO_0004612, http://www.ebi.ac.uk/efo/EFO_0000311, http://www.ebi.ac.uk/efo/EFO_0006336, http://www.ebi.ac.uk/efo/EFO_0004530, http://www.ebi.ac.uk/efo/EFO_0006335, http://www.ebi.ac.uk/efo/EFO_0003144, http://www.ebi.ac.uk/efo/EFO_0000400, http://www.ebi.ac.uk/efo/EFO_0004468, http://www.ebi.ac.uk/efo/EFO_0004352	Body measurement,Lipid or lipoprotein measurement,Cancer,Other measurement,Metabolic disorder,Cardiovascular measurement,Cardiovascular disease,Hematological measurement	http://www.ebi.ac.uk/efo/EFO_0004529,http://www.ebi.ac.uk/efo/EFO_0004324,http://www.ebi.ac.uk/efo/EFO_0004503,http://www.ebi.ac.uk/efo/EFO_0004732,http://www.ebi.ac.uk/efo/EFO_0000616,http://www.ebi.ac.uk/efo/EFO_0004298,http://www.ebi.ac.uk/efo/EFO_0000319,http://www.ebi.ac.uk/efo/EFO_0001444,http://www.ebi.ac.uk/efo/EFO_0000589
mood instability measurement	smoking initiation	74	241	0	6	6	0.0109083	1.77028e-15	9.83187e-13	6.3219e-09	0.0194175	0.0380952	0.0817164	rs2149355-rs10983783|rs7202252-rs12930481|rs748832-rs9857592|rs62098013-rs17487484|rs4651238-rs4651205|rs17151637-rs7818437	http://www.ebi.ac.uk/efo/EFO_0008475	Other measurement	http://www.ebi.ac.uk/efo/EFO_0001444	http://www.ebi.ac.uk/efo/EFO_0005670	Biological process	http://purl.obolibrary.org/obo/GO_0008150
smoking initiation	worry measurement	241	74	0	6	6	0.0109083	1.77028e-15	9.83187e-13	6.3219e-09	0.0194175	0.0380952	0.0817164	rs2367724-rs11210887|rs15574-rs707928|rs1549979-rs62250713|rs12775431-rs4919695|rs727903-rs11971186|rs6445538-rs6798941	http://www.ebi.ac.uk/efo/EFO_0005670	Biological process	http://purl.obolibrary.org/obo/GO_0008150	http://www.ebi.ac.uk/efo/EFO_0009589	Other measurement	http://www.ebi.ac.uk/efo/EFO_0001444
BRCAX breast cancer	breast carcinoma	4	337	1	3	4	0.000824515	1.77336e-15	9.84746e-13	6.3329e-09	0.0118694	0.0234604	0.0296736	rs3757322-rs2046210|rs4784227|rs35054928-rs2981575|rs60954078-rs9383936	http://www.ebi.ac.uk/efo/EFO_0009443	Cancer	http://www.ebi.ac.uk/efo/EFO_0000616	http://www.ebi.ac.uk/efo/EFO_0000305	Cancer	http://www.ebi.ac.uk/efo/EFO_0000616
apolipoprotein B measurement	neutrophil count	261	171	2	5	7	0.0272989	1.78505e-15	9.91084e-13	6.37465e-09	0.0164706	0.0324074	0.0783185	rs635634-rs115478735|rs28601761-rs2954031|rs1800961|rs7776054-rs34208856|rs71191701-rs10448340|rs3184504-rs597808|rs1260326	http://www.ebi.ac.uk/efo/EFO_0004615	Lipid or lipoprotein measurement	http://www.ebi.ac.uk/efo/EFO_0004732	http://www.ebi.ac.uk/efo/EFO_0004833	Hematological measurement	http://www.ebi.ac.uk/efo/EFO_0004503
bitter beverage consumption measurement	urinary albumin to creatinine ratio	9	102	2	2	4	0.000561502	1.79829e-15	9.98279e-13	6.42193e-09	0.0373832	0.0720721	0.108932	rs1260326-rs4665972|rs17685-rs1057868|rs2472297|rs4410790	http://www.ebi.ac.uk/efo/EFO_0010089	Other measurement	http://www.ebi.ac.uk/efo/EFO_0001444	http://www.ebi.ac.uk/efo/EFO_0007778	Other measurement	http://www.ebi.ac.uk/efo/EFO_0001444
alcohol use disorder measurement, longitudinal alcohol consumption measurement	cardiovascular disease	19	285	1	4	5	0.00331213	1.80339e-15	1.00095e-12	6.44013e-09	0.0167224	0.0328947	0.0587879	rs7187250-rs62033408|rs1229984|rs9902512-rs68085814|rs780093-rs1260326|rs13107325-rs13127398	http://www.ebi.ac.uk/efo/EFO_0009458, http://www.ebi.ac.uk/efo/EFO_0007645	Other measurement	http://www.ebi.ac.uk/efo/EFO_0001444	http://www.ebi.ac.uk/efo/EFO_0000319	Other disease	http://www.ebi.ac.uk/efo/EFO_0000408
blood protein measurement	venous thromboembolism	1785	146	2	8	10	0.159404	1.81604e-15	1.00782e-12	6.48532e-09	0.00520562	0.0103573	0.0318926	rs4962153-rs28446901|rs1558519-rs7308002|rs8176746-rs8176749|rs4253417|rs36040403-rs305009|rs1671135-rs1654425|rs4734879|rs886090-rs3758349|rs587611953-rs9411377|rs4524-rs4525	http://www.ebi.ac.uk/efo/EFO_0007937	Other measurement	http://www.ebi.ac.uk/efo/EFO_0001444	http://www.ebi.ac.uk/efo/EFO_0004286	Cardiovascular disease	http://www.ebi.ac.uk/efo/EFO_0000319
autoimmune disease	eosinophil percentage of granulocytes	97	184	1	5	6	0.0109169	1.83377e-15	1.0175e-12	6.54864e-09	0.0218182	0.0427046	0.0927247	rs653178-rs7310615|rs60600003|rs1422673-rs960709|rs11117433-rs34825241|rs10876864-rs11171739|rs11746555-rs2248116	http://www.ebi.ac.uk/efo/EFO_0005140	Immune system disorder	http://www.ebi.ac.uk/efo/EFO_0000540	http://www.ebi.ac.uk/efo/EFO_0007996	Hematological measurement	http://www.ebi.ac.uk/efo/EFO_0004503
appendicular lean mass	chronotype measurement	435	591	0	10	10	0.157248	1.85348e-15	1.02827e-12	6.619e-09	0.00984252	0.0194932	0.0619996	rs2979139-rs7005904-rs2929451|rs1064213-rs61327788|rs10212257-rs7652260|rs11712056-rs2526390|rs2298117-rs10998356|rs573098-rs486416|rs6573308-rs33912345|rs28429148-rs1421085|rs200742198-rs72796401|rs34578339-rs142094630	http://www.ebi.ac.uk/efo/EFO_0004980	Other measurement	http://www.ebi.ac.uk/efo/EFO_0001444	http://www.ebi.ac.uk/efo/EFO_0008328	Other measurement	http://www.ebi.ac.uk/efo/EFO_0001444
eye colour measurement	hair colour measurement	13	444	4	1	5	0.00353049	1.85544e-15	1.02921e-12	6.62603e-09	0.0110619	0.0218818	0.0372488	rs16891982|rs1426654|rs10809826-rs1137134|rs12913832|rs12203592	http://www.ebi.ac.uk/efo/EFO_0009764	Other measurement	http://www.ebi.ac.uk/efo/EFO_0001444	http://www.ebi.ac.uk/efo/EFO_0007822	Other measurement	http://www.ebi.ac.uk/efo/EFO_0001444
erythrocyte count	triglyceride measurement, C-reactive protein measurement	937	21	0	6	6	0.0120356	1.87871e-15	1.04195e-12	6.70912e-09	0.00630252	0.0125261	0.0246989	rs11914181-rs2277844|rs72999033-rs10401969|rs780094-rs1260326|rs102275-rs174546|rs4465830-rs6073972|rs9987289-rs1461729	http://www.ebi.ac.uk/efo/EFO_0004305	Hematological measurement	http://www.ebi.ac.uk/efo/EFO_0004503	http://www.ebi.ac.uk/efo/EFO_0004530, http://www.ebi.ac.uk/efo/EFO_0004458	Inflammatory measurement,Lipid or lipoprotein measurement	http://www.ebi.ac.uk/efo/EFO_0004529,http://www.ebi.ac.uk/efo/EFO_0004872
body fat percentage	triglyceride measurement, alcohol drinking	90	57	1	4	5	0.00313781	1.88632e-15	1.04601e-12	6.73629e-09	0.0352113	0.0680272	0.133488	rs11762784-rs972283|rs4821764-rs4820323|rs2963469-rs2963472|rs2972143-rs2943652|rs1128249	http://www.ebi.ac.uk/efo/EFO_0007800	Body measurement	http://www.ebi.ac.uk/efo/EFO_0004324	http://www.ebi.ac.uk/efo/EFO_0004530, http://www.ebi.ac.uk/efo/EFO_0004329	Biological process,Lipid or lipoprotein measurement	http://www.ebi.ac.uk/efo/EFO_0004529,http://purl.obolibrary.org/obo/GO_0008150
appendicular lean mass	low density lipoprotein cholesterol measurement	435	593	1	9	10	0.15778	1.91676e-15	1.06272e-12	6.84498e-09	0.00982318	0.0194553	0.0618716	rs1260326-rs4665972|rs10184004-rs12692738|rs80189144-rs17145738|rs351855-rs3135911|rs12676145-rs138108930|rs2307022-rs112595563|rs12197047-rs7740107|rs6088882-rs6142416-rs224424-rs7266028|rs76895963|rs28429148-rs62033400	http://www.ebi.ac.uk/efo/EFO_0004980	Other measurement	http://www.ebi.ac.uk/efo/EFO_0001444	http://www.ebi.ac.uk/efo/EFO_0004611	Lipid or lipoprotein measurement	http://www.ebi.ac.uk/efo/EFO_0004732
eosinophil percentage of granulocytes	heel bone mineral density	184	2103	2	9	11	0.236682	1.9179e-15	1.06319e-12	6.84908e-09	0.00483304	0.00961959	0.0321306	rs11246062-rs28475163|rs776509440|rs4535826-rs7047907|rs10876864-rs772921|rs6601450-rs2409701|rs7135535|rs13088318-rs13062095|rs2960422-rs6782178|rs73203066-rs8133974|rs1004246-rs28510563|rs5821446-rs78352159	http://www.ebi.ac.uk/efo/EFO_0007996	Hematological measurement	http://www.ebi.ac.uk/efo/EFO_0004503	http://www.ebi.ac.uk/efo/EFO_0009270	Other measurement	http://www.ebi.ac.uk/efo/EFO_0001444
chronic obstructive pulmonary disease	leukocyte count	112	830	0	8	8	0.0568597	1.93626e-15	1.0732e-12	6.91465e-09	0.00856531	0.0169851	0.044049	rs7143806-rs754388|rs798565-rs798555|rs2047409-rs7679673|rs1902661-rs12220642|rs7727320-rs10037493|rs35584079-rs36084521|rs62064641-rs12373142|rs2442735-rs4143333	http://www.ebi.ac.uk/efo/EFO_0000341	Other disease	http://www.ebi.ac.uk/efo/EFO_0000408	http://www.ebi.ac.uk/efo/EFO_0004308	Hematological measurement	http://www.ebi.ac.uk/efo/EFO_0004503
hip circumference	schizophrenia, intelligence, self reported educational attainment	77	235	0	6	6	0.011068	1.94421e-15	1.07744e-12	6.94301e-09	0.0196078	0.0384615	0.0825997	rs7359397-rs8056890|rs3800229-rs4945816|rs4130548-rs6678622|rs6163-rs12764899|rs7774567-rs34158769|rs1808579-rs4800490	http://www.ebi.ac.uk/efo/EFO_0005093	Body measurement	http://www.ebi.ac.uk/efo/EFO_0004324	http://www.ebi.ac.uk/efo/EFO_0000692, http://www.ebi.ac.uk/efo/EFO_0004337, http://www.ebi.ac.uk/efo/EFO_0004784	Biological process,Neurological disorder,Other measurement	http://www.ebi.ac.uk/efo/EFO_0000618,http://www.ebi.ac.uk/efo/EFO_0001444,http://purl.obolibrary.org/obo/GO_0008150
physical activity measurement	risky sexual behaviour measurement	44	118	0	5	5	0.00317573	1.94775e-15	1.07923e-12	6.95566e-09	0.0318471	0.0617284	0.119279	rs3101340-rs2422136|rs62063281-rs55657917|rs149943-rs6908726|rs72801026-rs62398709|rs72805613-rs55872725	http://www.ebi.ac.uk/efo/EFO_0008002	Other measurement	http://www.ebi.ac.uk/efo/EFO_0001444	http://www.ebi.ac.uk/efo/EFO_0007877	Other measurement	http://www.ebi.ac.uk/efo/EFO_0001444
cardiovascular disease	waist circumference	285	64	0	6	6	0.0111566	1.97856e-15	1.09613e-12	7.06567e-09	0.0174927	0.034384	0.0730486	rs6974288-rs12667251|rs2820292-rs2820290|rs9972727-rs34898535|rs2176040-rs2943652|rs113602013-rs59992789|rs1421085-rs7187250	http://www.ebi.ac.uk/efo/EFO_0000319	Other disease	http://www.ebi.ac.uk/efo/EFO_0000408	http://www.ebi.ac.uk/efo/EFO_0004342	Body measurement	http://www.ebi.ac.uk/efo/EFO_0004324
inflammatory bowel disease	psoriasis vulgaris	215	25	0	5	5	0.00328766	1.98979e-15	1.10219e-12	7.10579e-09	0.0212766	0.0416667	0.0764503	rs33980500-rs2179070|rs7709212-rs6556412|rs9988642-rs7547569|rs2328546-rs4712528|rs2688608-rs2675669	http://www.ebi.ac.uk/efo/EFO_0003767	Digestive system disorder	http://www.ebi.ac.uk/efo/EFO_0000405	http://www.ebi.ac.uk/efo/EFO_1001494	Immune system disorder	http://www.ebi.ac.uk/efo/EFO_0000540
appendicular lean mass	birth weight, parental genotype effect measurement	435	105	1	6	7	0.0279375	2.00151e-15	1.10851e-12	7.14765e-09	0.0131332	0.0259259	0.0615313	rs11187838-rs2274224|rs3746448-rs6120854|rs6440006-rs724016|rs3740360-rs17109875|rs28457693-rs16909922|rs76895963|rs1042725-rs8756	http://www.ebi.ac.uk/efo/EFO_0004980	Other measurement	http://www.ebi.ac.uk/efo/EFO_0001444	http://www.ebi.ac.uk/efo/EFO_0004344, http://www.ebi.ac.uk/efo/EFO_0005939	Body measurement,Other measurement	http://www.ebi.ac.uk/efo/EFO_0004324,http://www.ebi.ac.uk/efo/EFO_0001444
celiac disease	primary biliary cirrhosis	71	73	0	5	5	0.00317022	2.00457e-15	1.11003e-12	7.15859e-09	0.0359712	0.0694444	0.136779	rs6421571-rs10892258|rs2364484-rs11064157|rs3184504-rs11065979|rs17264332-rs6933404|rs62184863-rs4675369	http://www.ebi.ac.uk/efo/EFO_0001060	Immune system disorder	http://www.ebi.ac.uk/efo/EFO_0000540	http://www.ebi.ac.uk/efo/EFO_1001486	Cancer	http://www.ebi.ac.uk/efo/EFO_0000616
mean arterial pressure	mean corpuscular hemoglobin	102	918	1	7	8	0.0572732	2.00617e-15	1.11074e-12	7.16429e-09	0.00790514	0.0156863	0.0405127	rs12416687-rs1046411|rs653178-rs597808|rs1799945-rs198851|rs11642015-rs56094641|rs7916093-rs17116149|rs2238151-rs3803170|rs17367504-rs45553335|rs79105258	http://www.ebi.ac.uk/efo/EFO_0006340	Other measurement	http://www.ebi.ac.uk/efo/EFO_0001444	http://www.ebi.ac.uk/efo/EFO_0004527	Hematological measurement	http://www.ebi.ac.uk/efo/EFO_0004503
Abnormality of refraction	neuroticism measurement	454	571	0	10	10	0.158563	2.01537e-15	1.11566e-12	7.19714e-09	0.00985222	0.0195122	0.062066	rs9521975-rs9521987|rs7107356-rs7928419|rs4130764-rs10100265|rs41396445-rs1452787|rs11766965-rs17150996|rs1187219-rs1427039|rs242947-rs62062288-rs76324150|rs9870448-rs6549043|rs2076309-rs6925748|rs6954078-rs2715147	http://purl.obolibrary.org/obo/HP_0000539	Other trait	http://www.ebi.ac.uk/efo/EFO_0000001	http://www.ebi.ac.uk/efo/EFO_0007660	Other measurement	http://www.ebi.ac.uk/efo/EFO_0001444
alcohol consumption measurement	total cholesterol measurement, diastolic blood pressure, triglyceride measurement, systolic blood pressure, hematocrit, ventricular rate measurement, glucose measurement, body mass index, high density lipoprotein cholesterol measurement	261	21	0	5	5	0.0033525	2.02605e-15	1.12123e-12	7.23527e-09	0.0180505	0.035461	0.0639275	rs2074755-rs34060476|rs13114738-rs13107325|rs780094-rs1260326|rs28601761-rs2980853|rs1421085-rs9939609	http://www.ebi.ac.uk/efo/EFO_0007878	Other measurement	http://www.ebi.ac.uk/efo/EFO_0001444	http://www.ebi.ac.uk/efo/EFO_0004574, http://www.ebi.ac.uk/efo/EFO_0006336, http://www.ebi.ac.uk/efo/EFO_0004530, http://www.ebi.ac.uk/efo/EFO_0006335, http://www.ebi.ac.uk/efo/EFO_0004348, http://www.ebi.ac.uk/efo/EFO_0007928, http://www.ebi.ac.uk/efo/EFO_0004468, http://www.ebi.ac.uk/efo/EFO_0004340, http://www.ebi.ac.uk/efo/EFO_0004612	Body measurement,Lipid or lipoprotein measurement,Other measurement,Cardiovascular measurement,Hematological measurement	http://www.ebi.ac.uk/efo/EFO_0004529,http://www.ebi.ac.uk/efo/EFO_0004503,http://www.ebi.ac.uk/efo/EFO_0004324,http://www.ebi.ac.uk/efo/EFO_0004732,http://www.ebi.ac.uk/efo/EFO_0004298,http://www.ebi.ac.uk/efo/EFO_0001444
apolipoprotein B measurement	triglyceride measurement, C-reactive protein measurement	261	21	1	4	5	0.0033525	2.02605e-15	1.12123e-12	7.23527e-09	0.0180505	0.035461	0.0639275	rs8107974-rs10401969|rs4465830-rs6073958|rs174546-rs174564|rs1260326|rs11508026-rs3764261	http://www.ebi.ac.uk/efo/EFO_0004615	Lipid or lipoprotein measurement	http://www.ebi.ac.uk/efo/EFO_0004732	http://www.ebi.ac.uk/efo/EFO_0004530, http://www.ebi.ac.uk/efo/EFO_0004458	Inflammatory measurement,Lipid or lipoprotein measurement	http://www.ebi.ac.uk/efo/EFO_0004529,http://www.ebi.ac.uk/efo/EFO_0004872
apolipoprotein B measurement	systolic blood pressure, alcohol drinking	261	70	1	5	6	0.011175	2.03097e-15	1.12378e-12	7.25284e-09	0.0184615	0.0362538	0.0774123	rs597808|rs113862204-rs11014154|rs13394970-rs1275923|rs17035646-rs12046278|rs11636952-rs112987086|rs1458038-rs12509595	http://www.ebi.ac.uk/efo/EFO_0004615	Lipid or lipoprotein measurement	http://www.ebi.ac.uk/efo/EFO_0004732	http://www.ebi.ac.uk/efo/EFO_0006335, http://www.ebi.ac.uk/efo/EFO_0004329	Biological process,Other measurement	http://purl.obolibrary.org/obo/GO_0008150,http://www.ebi.ac.uk/efo/EFO_0001444
basal cell carcinoma	hair colour measurement, eye colour measurement, skin pigmentation measurement	83	11	2	2	4	0.000558444	2.03657e-15	1.1267e-12	7.27287e-09	0.0444444	0.0851064	0.135816	rs16891982-rs28777|rs12203592|rs1126809|rs12913832-rs12916300	http://www.ebi.ac.uk/efo/EFO_0004193	Cancer	http://www.ebi.ac.uk/efo/EFO_0000616	http://www.ebi.ac.uk/efo/EFO_0007822, http://www.ebi.ac.uk/efo/EFO_0009764, http://www.ebi.ac.uk/efo/EFO_0007009	Other measurement	http://www.ebi.ac.uk/efo/EFO_0001444
cholesterol efflux capacity measurement	vitamin D measurement	7	145	1	3	4	0.000620833	2.07668e-15	1.14871e-12	7.41609e-09	0.027027	0.0526316	0.0748768	rs964184|rs445925-rs1065853|rs247616-rs1800775|rs1800588-rs2070895	http://www.ebi.ac.uk/efo/EFO_0009132	Lipid or lipoprotein measurement	http://www.ebi.ac.uk/efo/EFO_0004732	http://www.ebi.ac.uk/efo/EFO_0004631	Other measurement	http://www.ebi.ac.uk/efo/EFO_0001444
esterified cholesterol measurement	total cholesterol measurement	14	416	4	1	5	0.0035623	2.08056e-15	1.15068e-12	7.42996e-09	0.0117647	0.0232558	0.039921	rs546498715|rs76866386|rs187918276|rs28456-rs1535|chr4:74265673	http://www.ebi.ac.uk/efo/EFO_0008589	Lipid or lipoprotein measurement	http://www.ebi.ac.uk/efo/EFO_0004732	http://www.ebi.ac.uk/efo/EFO_0004574	Lipid or lipoprotein measurement	http://www.ebi.ac.uk/efo/EFO_0004732
neutrophil count, eosinophil count	type II diabetes mellitus	154	605	5	3	8	0.0569882	2.08798e-15	1.15461e-12	7.45646e-09	0.0106525	0.0210804	0.0553738	rs80147536-rs78487399|rs635634|rs3184504|rs11926707-rs11920354|rs1800961|rs10100265-rs1991651|rs1260326|rs2476601	http://www.ebi.ac.uk/efo/EFO_0004833, http://www.ebi.ac.uk/efo/EFO_0004842	Hematological measurement	http://www.ebi.ac.uk/efo/EFO_0004503	http://www.ebi.ac.uk/efo/EFO_0001360	Metabolic disorder	http://www.ebi.ac.uk/efo/EFO_0000589
hair color	mathematical ability	252	1538	0	11	11	0.237064	2.09456e-15	1.15807e-12	7.47995e-09	0.00618325	0.0122905	0.0414776	rs3767297-rs2369633|rs4683605-rs1582874|rs1805008-rs78498439|rs71636784-rs112535818|rs7075993-rs9416018|rs3213661-rs6977237|rs6739706-rs487404|rs62075722-rs8077038|rs3212350-rs3803689|rs917783-rs11792867|rs9809528-rs56032805	http://www.ebi.ac.uk/efo/EFO_0003924	Other trait	http://www.ebi.ac.uk/efo/EFO_0000001	http://www.ebi.ac.uk/efo/EFO_0004875	Biological process	http://purl.obolibrary.org/obo/GO_0008150
diastolic blood pressure	wellbeing measurement	545	300	1	8	9	0.100006	2.09774e-15	1.15964e-12	7.49128e-09	0.0107656	0.0213018	0.0620735	rs61879810-rs1806153|rs7107356|rs16903285-rs112862634|rs3132510-rs2233980|rs7928655-rs4146385|rs2898290-rs7010590-rs4841662|rs1004467-rs4409766|rs13220495-rs9295661-rs13195401|rs483143-rs547190239	http://www.ebi.ac.uk/efo/EFO_0006336	Other measurement	http://www.ebi.ac.uk/efo/EFO_0001444	http://www.ebi.ac.uk/efo/EFO_0007869	Other measurement	http://www.ebi.ac.uk/efo/EFO_0001444
body height	optic cup area measurement	2984	34	0	8	8	0.0620564	2.1239e-15	1.17392e-12	7.58472e-09	0.00265781	0.00530152	0.0130894	rs2412973-rs9614090|rs11870935-rs11869940|rs1346786-rs59985551|rs17721822-rs6054375-rs967417|rs4436712-rs33912345|rs12771562-rs1858610|rs6000890-rs5756813|rs35084382-rs34013988	http://www.ebi.ac.uk/efo/EFO_0004339	Body measurement	http://www.ebi.ac.uk/efo/EFO_0004324	http://www.ebi.ac.uk/efo/EFO_0006940	Other measurement	http://www.ebi.ac.uk/efo/EFO_0001444
alkaline phosphatase measurement	metabolite measurement	94	56	0	5	5	0.00321977	2.14915e-15	1.1877e-12	7.67489e-09	0.0344828	0.0666667	0.130458	rs4654748-rs10799701|rs612169-rs657152|rs780094-rs1260326|rs174547-rs174601|rs281377-rs503279	http://www.ebi.ac.uk/efo/EFO_0004533	Liver enzyme measurement	http://www.ebi.ac.uk/efo/EFO_0004582	http://www.ebi.ac.uk/efo/EFO_0004725	Other measurement	http://www.ebi.ac.uk/efo/EFO_0001444
body height at birth	waist-hip ratio	27	723	1	5	6	0.0119402	2.15145e-15	1.18878e-12	7.6831e-09	0.00806452	0.016	0.0321421	rs7923837-rs11187140|rs905938|rs900400-rs13322435|rs2418135-rs10980797|rs34322-rs11055034|rs12214804-rs1759645	http://www.ebi.ac.uk/efo/EFO_0006784	Body measurement	http://www.ebi.ac.uk/efo/EFO_0004324	http://www.ebi.ac.uk/efo/EFO_0004343	Body measurement	http://www.ebi.ac.uk/efo/EFO_0004324
blood urea nitrogen measurement	eosinophil count	119	791	0	8	8	0.0575748	2.16769e-15	1.19757e-12	7.74111e-09	0.00886918	0.0175824	0.0456895	rs7123489-rs11820062|rs1047891-rs715|rs12550442-rs11989898|rs4976646-rs6556313|rs2519093-rs635634|rs7327286-rs2990870|rs7096822-rs7081640|rs10899789-rs2493661	http://www.ebi.ac.uk/efo/EFO_0004741	Other measurement	http://www.ebi.ac.uk/efo/EFO_0001444	http://www.ebi.ac.uk/efo/EFO_0004842	Hematological measurement	http://www.ebi.ac.uk/efo/EFO_0004503
body height	eosinophil percentage of granulocytes	2984	184	1	11	12	0.335835	2.18318e-15	1.20594e-12	7.7964e-09	0.00380228	0.00757576	0.0271141	rs35810240-rs4788218|rs10859277-rs7135535|rs13062095|rs7996228-rs6563842|rs796004-rs7047907|rs3184504-rs653178|rs2248116-rs7705189|rs1047891-rs715|rs5821446-rs12449442|rs9532434-rs7999758|rs392134-rs72766638|rs35587648-rs9889262	http://www.ebi.ac.uk/efo/EFO_0004339	Body measurement	http://www.ebi.ac.uk/efo/EFO_0004324	http://www.ebi.ac.uk/efo/EFO_0007996	Hematological measurement	http://www.ebi.ac.uk/efo/EFO_0004503
mathematical ability	urate measurement	1538	253	0	11	11	0.238005	2.1879e-15	1.20836e-12	7.81326e-09	0.00617978	0.0122836	0.0414541	rs35942569-rs66941101|rs10917846-rs2760215|rs2629540-rs4962699|rs7259484-rs10411759|rs10910845-rs61816194-rs12123298|rs7752448-rs71559051|rs531763-rs478607-rs2518907|rs4073582-rs801738|rs642803-rs4014195|rs2244608-rs2708081|rs56230350-rs7195605	http://www.ebi.ac.uk/efo/EFO_0004875	Biological process	http://purl.obolibrary.org/obo/GO_0008150	http://www.ebi.ac.uk/efo/EFO_0004531	Other measurement	http://www.ebi.ac.uk/efo/EFO_0001444
leukocyte count	tonsillectomy risk measurement	830	57	2	5	7	0.0289375	2.19164e-15	1.21024e-12	7.82664e-09	0.00795455	0.0157835	0.0363307	rs35957722-rs5020946|rs2519093-rs635634|rs3184504|rs7679673-rs1391439|rs200748895|rs2229094-rs2844480|rs798555-rs2644312	http://www.ebi.ac.uk/efo/EFO_0004308	Hematological measurement	http://www.ebi.ac.uk/efo/EFO_0004503	http://www.ebi.ac.uk/efo/EFO_0007924	Other measurement	http://www.ebi.ac.uk/efo/EFO_0001444
Crohn's disease	apolipoprotein A 1 measurement	204	458	0	8	8	0.0571484	2.20115e-15	1.2153e-12	7.86057e-09	0.0122324	0.0241692	0.0640861	rs6062504-rs6062510|rs10036789-rs4703855|rs174566-rs174537|rs780094-rs1260326|rs11089620-rs181359|rs568551048-rs9271060|rs13126505-rs13107325|rs11871801-rs34138141	http://www.ebi.ac.uk/efo/EFO_0000384	Digestive system disorder	http://www.ebi.ac.uk/efo/EFO_0000405	http://www.ebi.ac.uk/efo/EFO_0004614	Lipid or lipoprotein measurement	http://www.ebi.ac.uk/efo/EFO_0004732
age at menarche	household income	378	247	0	8	8	0.0571081	2.21344e-15	1.2219e-12	7.90446e-09	0.012966	0.0256	0.0681719	rs1844594-rs9388490|rs4660257-rs673253|rs7924036-rs7073746|rs11209943-rs11209928|rs2108753-rs2798224|rs241036-rs17689966-rs16940672|rs13090388-rs35999162|rs952594-rs6762477	http://www.ebi.ac.uk/efo/EFO_0004703	Other measurement	http://www.ebi.ac.uk/efo/EFO_0001444	http://www.ebi.ac.uk/efo/EFO_0009695	Other trait	http://www.ebi.ac.uk/efo/EFO_0000001
BMI-adjusted waist-hip ratio, physical activity measurement	heel bone mineral density	47	2103	1	7	8	0.0604569	2.22467e-15	1.22791e-12	7.94459e-09	0.00373483	0.00744186	0.0186356	rs7741021-rs7766106|rs17023223-rs113048062|rs56082403-rs17451107|rs167025-rs167024|rs7943191-rs17773169|rs1872992-rs10842707|rs10245353-rs1055144|rs998584	http://www.ebi.ac.uk/efo/EFO_0007788, http://www.ebi.ac.uk/efo/EFO_0008002	Body measurement,Other measurement	http://www.ebi.ac.uk/efo/EFO_0004324,http://www.ebi.ac.uk/efo/EFO_0001444	http://www.ebi.ac.uk/efo/EFO_0009270	Other measurement	http://www.ebi.ac.uk/efo/EFO_0001444
body mass index	serum metabolite measurement	2122	126	1	9	10	0.16354	2.23331e-15	1.2323e-12	7.97544e-09	0.00446828	0.0088968	0.0272458	rs1129043-rs7661312|rs165722-rs4680|rs780094|rs4597342-rs7190997|rs769449-rs6857|rs715-rs4673546|rs7124681-rs4752845|rs6499165-rs2307022|rs2980876-rs2954021|rs3901286-rs952319	http://www.ebi.ac.uk/efo/EFO_0004340	Body measurement	http://www.ebi.ac.uk/efo/EFO_0004324	http://www.ebi.ac.uk/efo/EFO_0005653	Other measurement	http://www.ebi.ac.uk/efo/EFO_0001444
body mass index	uric acid measurement	2122	126	2	8	10	0.16354	2.23331e-15	1.2323e-12	7.97544e-09	0.00446828	0.0088968	0.0272458	rs1152620-rs10896012|rs10188118-rs13021737|rs2199936|rs6950388-rs13230625|rs780094-rs1260326|rs244423-rs62052820|rs671|rs59646751-rs4966024|rs505802-rs576076|rs4148155-rs1481012	http://www.ebi.ac.uk/efo/EFO_0004340	Body measurement	http://www.ebi.ac.uk/efo/EFO_0004324	http://www.ebi.ac.uk/efo/EFO_0004761	Cardiovascular measurement	http://www.ebi.ac.uk/efo/EFO_0004298
chronic kidney disease	erythrocyte count	51	937	0	7	7	0.0292293	2.24953e-15	1.24106e-12	8.03335e-09	0.00713558	0.01417	0.032439	rs10224210-rs73728279|rs3812036-rs4075958|rs963837-rs10767873|rs7908590-rs80282103|rs13125101-rs12509595|rs2823139-rs2823140|rs62435145-rs13230625	http://www.ebi.ac.uk/efo/EFO_0003884	Other disease	http://www.ebi.ac.uk/efo/EFO_0000408	http://www.ebi.ac.uk/efo/EFO_0004305	Hematological measurement	http://www.ebi.ac.uk/efo/EFO_0004503
hematocrit	pulse pressure measurement	158	595	1	7	8	0.057502	2.25126e-15	1.24163e-12	8.03955e-09	0.0107383	0.0212483	0.0558471	rs1010553-rs2302417|rs66803065-rs59901009|rs174533-rs174564|rs11654074-rs12453125-rs2645466|rs12509595|rs10224210-rs73158188|rs75757892-rs76052955|rs62053262-rs62053102-rs111843364	http://www.ebi.ac.uk/efo/EFO_0004348	Hematological measurement	http://www.ebi.ac.uk/efo/EFO_0004503	http://www.ebi.ac.uk/efo/EFO_0005763	Cardiovascular measurement	http://www.ebi.ac.uk/efo/EFO_0004298
hematocrit	vital capacity	158	595	0	8	8	0.057502	2.25126e-15	1.24163e-12	8.03955e-09	0.0107383	0.0212483	0.0558471	rs17563683-rs1991556|rs342437-rs442177-rs60695258|rs2864419-rs57908212|rs760077-rs11264341|rs8176643-rs550057|rs4741893-rs6415788|rs62168891-rs6430549|rs2326451-rs11759026-rs6918725	http://www.ebi.ac.uk/efo/EFO_0004348	Hematological measurement	http://www.ebi.ac.uk/efo/EFO_0004503	http://www.ebi.ac.uk/efo/EFO_0004312	Other measurement	http://www.ebi.ac.uk/efo/EFO_0001444
platelet count	urate measurement	370	253	2	6	8	0.0572573	2.26235e-15	1.24755e-12	8.07915e-09	0.0130081	0.0256822	0.0684086	rs17145750-rs1051921|rs10761741-rs9415676|rs1799945-rs198851|rs2244608-rs2255531|rs1047891|rs12484809-rs1977081|rs1260326|rs3184504-rs10774625	http://www.ebi.ac.uk/efo/EFO_0004309	Hematological measurement	http://www.ebi.ac.uk/efo/EFO_0004503	http://www.ebi.ac.uk/efo/EFO_0004531	Other measurement	http://www.ebi.ac.uk/efo/EFO_0001444
age-related macular degeneration, disease progression measurement	wet macular degeneration	5	11	1	2	3	3.36412e-05	2.26547e-15	1.24908e-12	8.0903e-09	0.230769	0.375	0.6	rs2230199|rs10490924-rs2284665|rs10733086-rs1061170	http://www.ebi.ac.uk/efo/EFO_0001365, http://www.ebi.ac.uk/efo/EFO_0008336	Neurological disorder,Other measurement	http://www.ebi.ac.uk/efo/EFO_0000618,http://www.ebi.ac.uk/efo/EFO_0001444	http://www.ebi.ac.uk/efo/EFO_0004683	Neurological disorder	http://www.ebi.ac.uk/efo/EFO_0000618
alcohol drinking, high density lipoprotein cholesterol measurement	fibrinogen measurement	95	56	2	3	5	0.00325402	2.26849e-15	1.25055e-12	8.10106e-09	0.0342466	0.0662252	0.129484	rs7310615|rs1800961|rs12699921-rs6461354|rs1154988-rs9840812|rs1047891-rs715	http://www.ebi.ac.uk/efo/EFO_0004329, http://www.ebi.ac.uk/efo/EFO_0004612	Biological process,Lipid or lipoprotein measurement	http://purl.obolibrary.org/obo/GO_0008150,http://www.ebi.ac.uk/efo/EFO_0004732	http://www.ebi.ac.uk/efo/EFO_0004623	Hematological measurement	http://www.ebi.ac.uk/efo/EFO_0004503
neutrophil percentage of granulocytes	platelet crit	170	272	2	5	7	0.0282831	2.29127e-15	1.26291e-12	8.18242e-09	0.016092	0.0316742	0.0764122	rs17758695|rs10815146-rs3780378|rs149290349-rs113542380|rs210142-rs210143|rs1036207-rs11405616|rs150813342|rs3184504-rs653178	http://www.ebi.ac.uk/efo/EFO_0007994	Hematological measurement	http://www.ebi.ac.uk/efo/EFO_0004503	http://www.ebi.ac.uk/efo/EFO_0007985	Hematological measurement	http://www.ebi.ac.uk/efo/EFO_0004503
fatty acid desaturase enzyme activity measurement	glycerophospholipid measurement, blood metabolite measurement	6	9	2	1	3	3.30295e-05	2.30666e-15	1.2712e-12	8.23739e-09	0.25	0.4	0.75	rs6498540|rs174549-rs174547-rs968567|rs603424	http://www.ebi.ac.uk/efo/EFO_0009791	Other measurement	http://www.ebi.ac.uk/efo/EFO_0001444	http://www.ebi.ac.uk/efo/EFO_0007630, http://www.ebi.ac.uk/efo/EFO_0005664	Other measurement,Lipid or lipoprotein measurement	http://www.ebi.ac.uk/efo/EFO_0004529,http://www.ebi.ac.uk/efo/EFO_0001444
atrial fibrillation	leukocyte count	200	830	0	9	9	0.101535	2.31264e-15	1.2743e-12	8.25874e-09	0.00881489	0.0174757	0.0502994	rs10761751-rs7919685|rs9872035-rs2089979|rs540824-rs949078|rs2463097-rs6742276|rs2228145-rs6689306|rs4574603-rs2031522|rs9863-rs12298484|rs56201652-rs8179|rs10997813-rs7096385	http://www.ebi.ac.uk/efo/EFO_0000275	Cardiovascular disease	http://www.ebi.ac.uk/efo/EFO_0000319	http://www.ebi.ac.uk/efo/EFO_0004308	Hematological measurement	http://www.ebi.ac.uk/efo/EFO_0004503
bone density	volumetric bone mineral density	184	6	0	4	4	0.000675271	2.32847e-15	1.28282e-12	8.31526e-09	0.0215054	0.0421053	0.057971	rs2062377-rs1485303|rs12741884-rs12755933|rs12044944-rs9661787|rs12742784-rs10493013	http://www.ebi.ac.uk/efo/EFO_0003923	Other measurement	http://www.ebi.ac.uk/efo/EFO_0001444	http://www.ebi.ac.uk/efo/EFO_0007620	Other measurement	http://www.ebi.ac.uk/efo/EFO_0001444
anxiety measurement	systolic blood pressure	20	1027	1	5	6	0.0125635	2.32945e-15	1.28315e-12	8.31877e-09	0.00576369	0.0114613	0.0224927	rs4129585|rs8126001-rs6090040|rs7652808-rs76508707|rs28570522-rs1821002|rs17175643-rs6567160|rs532093-rs3800227	http://www.ebi.ac.uk/efo/EFO_0009863	Other measurement	http://www.ebi.ac.uk/efo/EFO_0001444	http://www.ebi.ac.uk/efo/EFO_0006335	Other measurement	http://www.ebi.ac.uk/efo/EFO_0001444
hypertension	parental longevity	101	53	0	5	5	0.00327421	2.32978e-15	1.28315e-12	8.31995e-09	0.033557	0.0649351	0.126576	rs6108784-rs1327235|rs1333047-rs1556516|rs6224-rs7497304|rs7137828-rs10774625|rs1275922-rs1731243	http://www.ebi.ac.uk/efo/EFO_0000537	Cardiovascular disease	http://www.ebi.ac.uk/efo/EFO_0000319	http://www.ebi.ac.uk/efo/EFO_0007796	Other measurement	http://www.ebi.ac.uk/efo/EFO_0001444
cutaneous melanoma	eye colour measurement	71	13	2	2	4	0.000564561	2.33308e-15	1.28477e-12	8.33172e-09	0.05	0.0952381	0.157976	rs16891982|rs12913832|rs10809826-rs10960710|rs141514981-rs1800407	http://www.ebi.ac.uk/efo/EFO_0000389	Cancer	http://www.ebi.ac.uk/efo/EFO_0000616	http://www.ebi.ac.uk/efo/EFO_0009764	Other measurement	http://www.ebi.ac.uk/efo/EFO_0001444
birth weight	lymphocyte count	234	198	1	6	7	0.0283393	2.33513e-15	1.2857e-12	8.33907e-09	0.0164706	0.0324074	0.078342	rs2755253-rs140508453|rs9851257-rs59107033|rs3184504|rs2551347-rs72781680|rs77216612-rs11055030|rs59084784-rs13242809|rs59073566-rs9645500	http://www.ebi.ac.uk/efo/EFO_0004344	Body measurement	http://www.ebi.ac.uk/efo/EFO_0004324	http://www.ebi.ac.uk/efo/EFO_0004587	Hematological measurement	http://www.ebi.ac.uk/efo/EFO_0004503
large artery stroke, coronary heart disease	parental longevity	17	53	2	2	4	0.000551104	2.34044e-15	1.28843e-12	8.35802e-09	0.0606061	0.114286	0.198742	rs10455872|rs599839|rs7137828-rs11065987|rs1333049-rs1556516	http://www.ebi.ac.uk/efo/EFO_0005524, http://www.ebi.ac.uk/efo/EFO_0001645	Cardiovascular disease	http://www.ebi.ac.uk/efo/EFO_0000319	http://www.ebi.ac.uk/efo/EFO_0007796	Other measurement	http://www.ebi.ac.uk/efo/EFO_0001444
response to statin, LDL cholesterol change measurement	serum metabolite measurement	8	126	1	3	4	0.000616551	2.35309e-15	1.29519e-12	8.40318e-09	0.0307692	0.0597015	0.0873016	rs7412-rs445925|rs58310495-rs4149056|rs11591147|rs646776-rs7528419	http://purl.obolibrary.org/obo/GO_0036273, http://www.ebi.ac.uk/efo/EFO_0007804	Lipid or lipoprotein measurement,Response to drug	http://www.ebi.ac.uk/efo/EFO_0004732,http://purl.obolibrary.org/obo/GO_0042493	http://www.ebi.ac.uk/efo/EFO_0005653	Other measurement	http://www.ebi.ac.uk/efo/EFO_0001444
asthma	granulocyte percentage of myeloid white cells	432	218	1	7	8	0.0576035	2.35674e-15	1.297e-12	8.41624e-09	0.0124611	0.0246154	0.0653599	rs13099273-rs12485444|rs11577318|rs9348970-rs6457807|rs2305482-rs12602172|rs174551-rs174556|rs249677-rs10875596|rs72836346-rs13405741|rs9272105-rs146618240-rs9272544	http://www.ebi.ac.uk/efo/EFO_0000270	Other disease	http://www.ebi.ac.uk/efo/EFO_0000408	http://www.ebi.ac.uk/efo/EFO_0007997	Hematological measurement	http://www.ebi.ac.uk/efo/EFO_0004503
metabolic syndrome	smoking behavior, BMI-adjusted waist-hip ratio	132	41	2	3	5	0.00331029	2.37594e-15	1.30716e-12	8.48478e-09	0.0297619	0.0578035	0.110715	rs1534696|rs10187501-rs1128249|rs10049088-rs17451107|rs2925979|rs1358980-rs998584	http://www.ebi.ac.uk/efo/EFO_0000195	Metabolic disorder	http://www.ebi.ac.uk/efo/EFO_0000589	http://www.ebi.ac.uk/efo/EFO_0004318, http://www.ebi.ac.uk/efo/EFO_0007788	Biological process,Body measurement	http://purl.obolibrary.org/obo/GO_0008150,http://www.ebi.ac.uk/efo/EFO_0004324
Thyroid preparation use measurement	systemic scleroderma	132	41	0	5	5	0.00331029	2.37594e-15	1.30716e-12	8.48478e-09	0.0297619	0.0578035	0.110715	rs34591253-rs36073657|rs2056626-rs1723022|rs10174238-rs11889341-rs3821236|rs2856698-rs3129763|rs3790566-rs10489626	http://www.ebi.ac.uk/efo/EFO_0009933	Other measurement	http://www.ebi.ac.uk/efo/EFO_0001444	http://www.ebi.ac.uk/efo/EFO_0000717	Cardiovascular disease	http://www.ebi.ac.uk/efo/EFO_0000319
ankylosing spondylitis, psoriasis, ulcerative colitis, Crohn's disease, sclerosing cholangitis	basal cell carcinoma	225	83	1	5	6	0.0114227	2.37671e-15	1.30739e-12	8.48755e-09	0.0198675	0.038961	0.0838196	rs8178977-rs2024092|rs72928038-rs6908626|rs12718244-rs10228836|rs1927729-rs9554587|rs10995255-rs10995271|rs2476601	http://www.ebi.ac.uk/efo/EFO_0003898, http://www.ebi.ac.uk/efo/EFO_0000676, http://www.ebi.ac.uk/efo/EFO_0000729, http://www.ebi.ac.uk/efo/EFO_0000384, http://www.ebi.ac.uk/efo/EFO_0004268	Digestive system disorder,Immune system disorder	http://www.ebi.ac.uk/efo/EFO_0000405,http://www.ebi.ac.uk/efo/EFO_0000540	http://www.ebi.ac.uk/efo/EFO_0004193	Cancer	http://www.ebi.ac.uk/efo/EFO_0000616
BMI-adjusted waist-hip ratio, physical activity measurement	body mass index	47	2122	4	4	8	0.0610031	2.38997e-15	1.31447e-12	8.53488e-09	0.00370199	0.00737667	0.0184692	rs7133378|rs2371767|rs10913118-rs4650943|rs353547-rs2590838-rs2256332-rs2240920|rs2145272-rs1884897|rs10923724|rs998584|rs2820436-rs6689335	http://www.ebi.ac.uk/efo/EFO_0007788, http://www.ebi.ac.uk/efo/EFO_0008002	Body measurement,Other measurement	http://www.ebi.ac.uk/efo/EFO_0004324,http://www.ebi.ac.uk/efo/EFO_0001444	http://www.ebi.ac.uk/efo/EFO_0004340	Body measurement	http://www.ebi.ac.uk/efo/EFO_0004324
alcohol consumption measurement	heel bone mineral density	261	2103	2	10	12	0.335729	2.39209e-15	1.31544e-12	8.54244e-09	0.00510204	0.0101523	0.0367288	rs1421085-rs8063057|rs2352800-rs11030084|rs1800566-rs11643240|rs35572189-rs34202212|rs10085696-rs12698897|rs6731872-rs66906321|rs6777420-rs11709758|rs28929474|rs6691053-rs28680958|rs62055546-rs201647884-rs56303031|rs1229984|rs1991431-rs2011092	http://www.ebi.ac.uk/efo/EFO_0007878	Other measurement	http://www.ebi.ac.uk/efo/EFO_0001444	http://www.ebi.ac.uk/efo/EFO_0009270	Other measurement	http://www.ebi.ac.uk/efo/EFO_0001444
childhood onset asthma	primary biliary cirrhosis	257	73	1	5	6	0.0114753	2.40067e-15	1.31996e-12	8.57311e-09	0.0185185	0.0363636	0.0776997	rs1885013-rs911263|rs6927172-rs6933404|rs912425-rs3862738|rs12365699-rs6421571|rs11065979|rs8067378-rs4795399	http://www.ebi.ac.uk/efo/EFO_0004591	Other disease	http://www.ebi.ac.uk/efo/EFO_0000408	http://www.ebi.ac.uk/efo/EFO_1001486	Cancer	http://www.ebi.ac.uk/efo/EFO_0000616
multiple sclerosis	systolic blood pressure	258	1027	1	9	10	0.162069	2.40193e-15	1.32044e-12	8.57759e-09	0.00784314	0.0155642	0.0488386	rs7665304-rs9992763|rs57116599-rs28377357|rs12638862-rs10936602|rs3184504-rs7137828|rs2256814-rs6062302|rs2301216-rs2269434|rs59652089-rs7120737|rs4728142|rs10274928-rs10245867|rs12434551-rs2236262	http://www.ebi.ac.uk/efo/EFO_0003885	Immune system disorder	http://www.ebi.ac.uk/efo/EFO_0000540	http://www.ebi.ac.uk/efo/EFO_0006335	Other measurement	http://www.ebi.ac.uk/efo/EFO_0001444
Drugs used in diabetes use measurement	fasting blood glucose measurement, HOMA-B, fasting blood insulin measurement	57	16	0	4	4	0.000557832	2.41431e-15	1.32704e-12	8.6218e-09	0.057971	0.109589	0.188479	rs11558471-rs3802177|rs4506565-rs7903146|rs780093-rs1260326|rs11720108-rs11708067	http://www.ebi.ac.uk/efo/EFO_0009924	Other measurement	http://www.ebi.ac.uk/efo/EFO_0001444	http://www.ebi.ac.uk/efo/EFO_0004465, http://www.ebi.ac.uk/efo/EFO_0004469, http://www.ebi.ac.uk/efo/EFO_0004466	Other measurement	http://www.ebi.ac.uk/efo/EFO_0001444
blood metabolite measurement	mean platelet volume	156	299	3	4	7	0.0285302	2.42425e-15	1.3323e-12	8.65731e-09	0.015625	0.0307692	0.0740471	rs964184|rs601338-rs2287922|rs3811444|rs968567-rs7394579-rs174548|rs603424|rs272889-rs11950562|rs1047891-rs715	http://www.ebi.ac.uk/efo/EFO_0005664	Other measurement	http://www.ebi.ac.uk/efo/EFO_0001444	http://www.ebi.ac.uk/efo/EFO_0004584	Hematological measurement	http://www.ebi.ac.uk/efo/EFO_0004503
autoimmune thyroid disease, type I diabetes mellitus, Common variable immunodeficiency, ankylosing spondylitis, psoriasis, celiac disease, ulcerative colitis, Crohn's disease, autoimmune disease, juvenile idiopathic arthritis, systemic lupus erythematosus	eosinophil percentage of leukocytes	28	198	1	4	5	0.00339103	2.42802e-15	1.33397e-12	8.67078e-09	0.0226244	0.0442478	0.0818581	rs2248116-rs11741255|rs10995240-rs10822050|rs72743477-rs7174445|rs62324212|rs10876864-rs1689510	http://www.ebi.ac.uk/efo/EFO_0006812, http://www.ebi.ac.uk/efo/EFO_0001359, http://www.orpha.net/ORDO/Orphanet_1572, http://www.ebi.ac.uk/efo/EFO_0003898, http://www.ebi.ac.uk/efo/EFO_0000676, http://www.ebi.ac.uk/efo/EFO_0001060, http://www.ebi.ac.uk/efo/EFO_0000729, http://www.ebi.ac.uk/efo/EFO_0000384, http://www.ebi.ac.uk/efo/EFO_0005140, http://www.ebi.ac.uk/efo/EFO_0002609, http://www.ebi.ac.uk/efo/EFO_0002690	Metabolic disorder,Immune system disorder,Digestive system disorder	http://www.ebi.ac.uk/efo/EFO_0000589,http://www.ebi.ac.uk/efo/EFO_0000405,http://www.ebi.ac.uk/efo/EFO_0000540	http://www.ebi.ac.uk/efo/EFO_0007991	Hematological measurement	http://www.ebi.ac.uk/efo/EFO_0004503
lymphocyte count	sclerosing cholangitis	198	28	2	3	5	0.00339103	2.42802e-15	1.33397e-12	8.67078e-09	0.0226244	0.0442478	0.0818581	rs11168249|rs3184504|rs17229044-rs725613|rs72928038-rs56258221|rs4143332-rs3131643	http://www.ebi.ac.uk/efo/EFO_0004587	Hematological measurement	http://www.ebi.ac.uk/efo/EFO_0004503	http://www.ebi.ac.uk/efo/EFO_0004268	Digestive system disorder	http://www.ebi.ac.uk/efo/EFO_0000405
freckles, skin pigmentation	squamous cell carcinoma	3	23	2	1	3	4.22044e-05	2.43163e-15	1.33533e-12	8.68365e-09	0.130435	0.230769	0.26087	rs16891982-rs183671|rs12203592|rs1805007	http://www.ebi.ac.uk/efo/EFO_0003963, http://www.ebi.ac.uk/efo/EFO_0003784	Other trait	http://www.ebi.ac.uk/efo/EFO_0000001	http://www.ebi.ac.uk/efo/EFO_0000707	Cancer	http://www.ebi.ac.uk/efo/EFO_0000616
non-lobar intracerebral hemorrhage	white matter hyperintensity measurement	3	23	0	3	3	4.22044e-05	2.43163e-15	1.33533e-12	8.68365e-09	0.130435	0.230769	0.26087	rs2758605-rs2984613|rs9515201-rs11838776|rs72934505-rs72932727	http://www.ebi.ac.uk/efo/EFO_0010178	Cardiovascular disease	http://www.ebi.ac.uk/efo/EFO_0000319	http://www.ebi.ac.uk/efo/EFO_0005665	Other measurement	http://www.ebi.ac.uk/efo/EFO_0001444
facial pigmentation measurement	squamous cell carcinoma	3	23	1	2	3	4.22044e-05	2.43163e-15	1.33533e-12	8.68365e-09	0.130435	0.230769	0.26087	rs1805007-rs35063026|rs12203592|rs6059655-rs62209647	http://www.ebi.ac.uk/efo/EFO_0006942	Other measurement	http://www.ebi.ac.uk/efo/EFO_0001444	http://www.ebi.ac.uk/efo/EFO_0000707	Cancer	http://www.ebi.ac.uk/efo/EFO_0000616
HMG CoA reductase inhibitor use measurement	lipoprotein-associated phospholipase A(2) measurement, acute coronary syndrome, coronary heart disease	97	10	3	1	4	0.000593308	2.44361e-15	1.3417e-12	8.72645e-09	0.038835	0.0747664	0.115464	rs12740374|rs7412|rs11057830|rs10455872-rs74617384	http://www.ebi.ac.uk/efo/EFO_0009932	Other measurement	http://www.ebi.ac.uk/efo/EFO_0001444	http://www.ebi.ac.uk/efo/EFO_0004746, http://www.ebi.ac.uk/efo/EFO_0005672, http://www.ebi.ac.uk/efo/EFO_0001645	Cardiovascular disease,Lipid or lipoprotein measurement	http://www.ebi.ac.uk/efo/EFO_0004732,http://www.ebi.ac.uk/efo/EFO_0000319
low density lipoprotein cholesterol measurement, physical activity	total cholesterol measurement, hematocrit, stroke, ventricular rate measurement, coronary heart disease, body mass index, atrial fibrillation, high density lipoprotein cholesterol measurement, cancer, diastolic blood pressure, triglyceride measurement, systolic blood pressure, heart failure, diabetes mellitus, glucose measurement, mortality	39	23	0	4	4	0.000548657	2.44589e-15	1.34275e-12	8.73458e-09	0.0689655	0.129032	0.23272	rs174547-rs174568|rs7528419-rs629301|rs7703051-rs12916|rs562338-rs548145	http://www.ebi.ac.uk/efo/EFO_0004611, http://www.ebi.ac.uk/efo/EFO_0003940	Biological process,Lipid or lipoprotein measurement	http://www.ebi.ac.uk/efo/EFO_0004732,http://purl.obolibrary.org/obo/GO_0008150	http://www.ebi.ac.uk/efo/EFO_0004574, http://www.ebi.ac.uk/efo/EFO_0004348, http://www.ebi.ac.uk/efo/EFO_0000712, http://www.ebi.ac.uk/efo/EFO_0007928, http://www.ebi.ac.uk/efo/EFO_0001645, http://www.ebi.ac.uk/efo/EFO_0004340, http://www.ebi.ac.uk/efo/EFO_0000275, http://www.ebi.ac.uk/efo/EFO_0004612, http://www.ebi.ac.uk/efo/EFO_0000311, http://www.ebi.ac.uk/efo/EFO_0006336, http://www.ebi.ac.uk/efo/EFO_0004530, http://www.ebi.ac.uk/efo/EFO_0006335, http://www.ebi.ac.uk/efo/EFO_0003144, http://www.ebi.ac.uk/efo/EFO_0000400, http://www.ebi.ac.uk/efo/EFO_0004468, http://www.ebi.ac.uk/efo/EFO_0004352	Body measurement,Lipid or lipoprotein measurement,Cancer,Other measurement,Metabolic disorder,Cardiovascular measurement,Cardiovascular disease,Hematological measurement	http://www.ebi.ac.uk/efo/EFO_0004529,http://www.ebi.ac.uk/efo/EFO_0004324,http://www.ebi.ac.uk/efo/EFO_0004503,http://www.ebi.ac.uk/efo/EFO_0004732,http://www.ebi.ac.uk/efo/EFO_0000616,http://www.ebi.ac.uk/efo/EFO_0004298,http://www.ebi.ac.uk/efo/EFO_0000319,http://www.ebi.ac.uk/efo/EFO_0001444,http://www.ebi.ac.uk/efo/EFO_0000589
anxiety	glomerular filtration rate	98	481	0	7	7	0.0288323	2.46872e-15	1.35507e-12	8.8161e-09	0.0122378	0.0241796	0.0571163	rs483143-rs34569203-rs71559067|rs4684833-rs795009|rs61897431-rs3740688-rs10501320|rs1296171-rs1800674|rs9836178-rs35004449|rs1163085-rs1163087|rs3117425-rs2143668	http://www.ebi.ac.uk/efo/EFO_0005230	Other trait	http://www.ebi.ac.uk/efo/EFO_0000001	http://www.ebi.ac.uk/efo/EFO_0005208	Other measurement	http://www.ebi.ac.uk/efo/EFO_0001444
BMI-adjusted waist circumference	osteoarthritis	1266	39	2	5	7	0.0302	2.47174e-15	1.35653e-12	8.82692e-09	0.00539291	0.010728	0.0242441	rs2248393-rs224331|rs1126464|rs6715793-rs2061027|rs10502437-rs7238397|rs7612511-rs11177|rs13107325|rs2785988-rs1531094	http://www.ebi.ac.uk/efo/EFO_0007789	Body measurement	http://www.ebi.ac.uk/efo/EFO_0004324	http://www.ebi.ac.uk/efo/EFO_0002506	Other disease	http://www.ebi.ac.uk/efo/EFO_0000408
Crohn's disease	colorectal cancer, colorectal adenoma	204	92	0	6	6	0.0114796	2.47667e-15	1.35902e-12	8.84449e-09	0.0206897	0.0405405	0.0875861	rs2738783-rs6062504|rs174533-rs174537|rs1250567-rs1250546|rs9271695-rs9271366|rs12514517-rs1842076|rs3731861-rs2382817	http://www.ebi.ac.uk/efo/EFO_0000384	Digestive system disorder	http://www.ebi.ac.uk/efo/EFO_0000405	http://www.ebi.ac.uk/efo/EFO_0005842, http://www.ebi.ac.uk/efo/EFO_0005406	Cancer	http://www.ebi.ac.uk/efo/EFO_0000616
Drugs used in diabetes use measurement	alcohol drinking, high density lipoprotein cholesterol measurement	57	95	1	4	5	0.00331213	2.4865e-15	1.3642e-12	8.87961e-09	0.0340136	0.0657895	0.128547	rs2293476-rs4660303|rs1800961|rs2972143-rs2972155|rs10184004-rs1128249|rs465002-rs464605	http://www.ebi.ac.uk/efo/EFO_0009924	Other measurement	http://www.ebi.ac.uk/efo/EFO_0001444	http://www.ebi.ac.uk/efo/EFO_0004329, http://www.ebi.ac.uk/efo/EFO_0004612	Biological process,Lipid or lipoprotein measurement	http://purl.obolibrary.org/obo/GO_0008150,http://www.ebi.ac.uk/efo/EFO_0004732
appendicular lean mass	granulocyte percentage of myeloid white cells	435	218	0	8	8	0.0580035	2.49118e-15	1.36656e-12	8.89631e-09	0.0124031	0.0245023	0.0650402	rs35082559-rs11125333|rs2275652-rs13201430|rs4272-rs42038|rs4665972-rs11336847|rs77972916-rs112694524|rs80189144-rs6957745|rs35233301-rs8020912|rs2224539-rs2208649	http://www.ebi.ac.uk/efo/EFO_0004980	Other measurement	http://www.ebi.ac.uk/efo/EFO_0001444	http://www.ebi.ac.uk/efo/EFO_0007997	Hematological measurement	http://www.ebi.ac.uk/efo/EFO_0004503
loneliness measurement	schizophrenia, intelligence, self reported educational attainment	24	235	0	5	5	0.00344975	2.49315e-15	1.36743e-12	8.90336e-09	0.019685	0.03861	0.0703428	rs1022688-rs348276|rs7444191-rs2069117|rs2732650-rs35076622|rs1031831-rs9636107|rs12554512-rs10757417	http://www.ebi.ac.uk/efo/EFO_0007865	Other measurement	http://www.ebi.ac.uk/efo/EFO_0001444	http://www.ebi.ac.uk/efo/EFO_0000692, http://www.ebi.ac.uk/efo/EFO_0004337, http://www.ebi.ac.uk/efo/EFO_0004784	Biological process,Neurological disorder,Other measurement	http://www.ebi.ac.uk/efo/EFO_0000618,http://www.ebi.ac.uk/efo/EFO_0001444,http://purl.obolibrary.org/obo/GO_0008150
platelet crit	total cholesterol measurement, diastolic blood pressure, triglyceride measurement, systolic blood pressure, hematocrit, ventricular rate measurement, glucose measurement, body mass index, high density lipoprotein cholesterol measurement	272	21	1	4	5	0.00349379	2.49421e-15	1.3678e-12	8.90714e-09	0.0173611	0.0341297	0.0613749	rs780094-rs1260326|rs7115242-rs645901|rs3841260-rs10401969|rs174547-rs174594|rs4420638	http://www.ebi.ac.uk/efo/EFO_0007985	Hematological measurement	http://www.ebi.ac.uk/efo/EFO_0004503	http://www.ebi.ac.uk/efo/EFO_0004574, http://www.ebi.ac.uk/efo/EFO_0006336, http://www.ebi.ac.uk/efo/EFO_0004530, http://www.ebi.ac.uk/efo/EFO_0006335, http://www.ebi.ac.uk/efo/EFO_0004348, http://www.ebi.ac.uk/efo/EFO_0007928, http://www.ebi.ac.uk/efo/EFO_0004468, http://www.ebi.ac.uk/efo/EFO_0004340, http://www.ebi.ac.uk/efo/EFO_0004612	Body measurement,Lipid or lipoprotein measurement,Other measurement,Cardiovascular measurement,Hematological measurement	http://www.ebi.ac.uk/efo/EFO_0004529,http://www.ebi.ac.uk/efo/EFO_0004503,http://www.ebi.ac.uk/efo/EFO_0004324,http://www.ebi.ac.uk/efo/EFO_0004732,http://www.ebi.ac.uk/efo/EFO_0004298,http://www.ebi.ac.uk/efo/EFO_0001444
IgG monogalactosylation measurement	N-glycan measurement	4	15	0	3	3	3.66995e-05	2.49889e-15	1.37016e-12	8.92386e-09	0.1875	0.315789	0.425	rs59111563-rs11710456|rs2186369-rs9624334|rs11621121-rs11847263-rs7159888	http://www.ebi.ac.uk/efo/EFO_0008423	Other measurement	http://www.ebi.ac.uk/efo/EFO_0001444	http://www.ebi.ac.uk/efo/EFO_0004999	Other measurement	http://www.ebi.ac.uk/efo/EFO_0001444
coronary artery calcification	phospholipid measurement	36	25	2	2	4	0.000550492	2.50235e-15	1.37185e-12	8.93621e-09	0.0701754	0.131148	0.237822	rs964184|rs102275|rs17606561-rs3798722|rs10468017-rs1532085	http://www.ebi.ac.uk/efo/EFO_0004723	Other trait	http://www.ebi.ac.uk/efo/EFO_0000001	http://www.ebi.ac.uk/efo/EFO_0004639	Lipid or lipoprotein measurement	http://www.ebi.ac.uk/efo/EFO_0004529
intelligence, self reported educational attainment	smoking behavior	82	230	0	6	6	0.0115359	2.51921e-15	1.38088e-12	8.99642e-09	0.0196078	0.0384615	0.0826471	rs12707116-rs10279261|rs12030183-rs12744310|rs9384679-rs3800227|rs2456973-rs772921|rs2014004-rs2236941|rs2268894-rs4664442	http://www.ebi.ac.uk/efo/EFO_0004337, http://www.ebi.ac.uk/efo/EFO_0004784	Biological process,Other measurement	http://purl.obolibrary.org/obo/GO_0008150,http://www.ebi.ac.uk/efo/EFO_0001444	http://www.ebi.ac.uk/efo/EFO_0004318	Biological process	http://purl.obolibrary.org/obo/GO_0008150
BMI-adjusted waist-hip ratio, physical activity measurement	sleep duration, high density lipoprotein cholesterol measurement	47	116	1	4	5	0.00333476	2.52162e-15	1.38199e-12	9.00503e-09	0.0316456	0.0613497	0.118579	rs998584-rs6905288|rs7133378-rs1187415|rs7766106-rs1892172|rs2925979|rs6976930-rs13240994	http://www.ebi.ac.uk/efo/EFO_0007788, http://www.ebi.ac.uk/efo/EFO_0008002	Body measurement,Other measurement	http://www.ebi.ac.uk/efo/EFO_0004324,http://www.ebi.ac.uk/efo/EFO_0001444	http://www.ebi.ac.uk/efo/EFO_0005271, http://www.ebi.ac.uk/efo/EFO_0004612	Other measurement,Lipid or lipoprotein measurement	http://www.ebi.ac.uk/efo/EFO_0004732,http://www.ebi.ac.uk/efo/EFO_0001444
HMG CoA reductase inhibitor use measurement	metabolite measurement	97	56	0	5	5	0.00332253	2.52306e-15	1.38256e-12	9.01018e-09	0.0337838	0.0653595	0.12758	rs503279-rs601338|rs780094-rs1260326|rs261342-rs1800588|rs1495741-rs4921914|rs4788815-rs11641811	http://www.ebi.ac.uk/efo/EFO_0009932	Other measurement	http://www.ebi.ac.uk/efo/EFO_0001444	http://www.ebi.ac.uk/efo/EFO_0004725	Other measurement	http://www.ebi.ac.uk/efo/EFO_0001444
myeloid white cell count	systolic blood pressure	164	1027	1	8	9	0.10302	2.55003e-15	1.39708e-12	9.10648e-09	0.00761421	0.0151134	0.0431643	rs778124-rs778387|rs3184504-rs7137828|rs112875651-rs2954031|rs4711750-rs6905288|rs73036519-rs73036517|rs1991651-rs1821002|rs8179-rs42038|rs144317085-rs199741557|rs10409243	http://www.ebi.ac.uk/efo/EFO_0007988	Hematological measurement	http://www.ebi.ac.uk/efo/EFO_0004503	http://www.ebi.ac.uk/efo/EFO_0006335	Other measurement	http://www.ebi.ac.uk/efo/EFO_0001444
intraocular pressure measurement	macula measurement	346	136	2	5	7	0.0287822	2.55034e-15	1.39708e-12	9.10758e-09	0.0147368	0.0290456	0.0695677	rs1042602|rs4141194-rs7127818|rs7405453|rs4775761-rs545317462|rs9912530-rs2732631|rs9911155-rs723835|rs77157375-rs146199923	http://www.ebi.ac.uk/efo/EFO_0004695	Other measurement	http://www.ebi.ac.uk/efo/EFO_0001444	http://www.ebi.ac.uk/efo/EFO_0008375	Other measurement	http://www.ebi.ac.uk/efo/EFO_0001444
high density lipoprotein cholesterol measurement	unipolar depression	861	195	0	9	9	0.102694	2.55092e-15	1.39719e-12	9.10967e-09	0.00859599	0.0170455	0.0489947	rs3173615-rs2043539|rs3132685-rs3129797-rs2523978|rs12705595-rs58104186|rs68006638-rs75782365-rs13220570|rs6442260-rs7635838|rs10504477-rs67436663|rs200949-rs142965311|rs8014289-rs1045430|rs254024-rs30266	http://www.ebi.ac.uk/efo/EFO_0004612	Lipid or lipoprotein measurement	http://www.ebi.ac.uk/efo/EFO_0004732	http://www.ebi.ac.uk/efo/EFO_0003761	Neurological disorder	http://www.ebi.ac.uk/efo/EFO_0000618
glomerular filtration rate	lymphocyte count	481	198	0	8	8	0.0582531	2.55978e-15	1.40182e-12	9.14129e-09	0.0119225	0.0235641	0.0623751	rs3818717-rs12942059|rs3184504-rs10850001|rs6569648-rs7740107|rs780093-rs1260326|rs4924997-rs2440165|rs7650602-rs7624084|rs11676298-rs13029395|rs131263-rs714027	http://www.ebi.ac.uk/efo/EFO_0005208	Other measurement	http://www.ebi.ac.uk/efo/EFO_0001444	http://www.ebi.ac.uk/efo/EFO_0004587	Hematological measurement	http://www.ebi.ac.uk/efo/EFO_0004503
appendicular lean mass	joint hypermobility measurement	435	14	1	4	5	0.003725	2.60365e-15	1.42563e-12	9.29795e-09	0.0112613	0.0222717	0.0381773	rs143384|rs11638944-rs150025731|rs34580448-rs61749613|rs9352808-rs4706831|rs10109025-rs17724467	http://www.ebi.ac.uk/efo/EFO_0004980	Other measurement	http://www.ebi.ac.uk/efo/EFO_0001444	http://www.ebi.ac.uk/efo/EFO_0007905	Other measurement	http://www.ebi.ac.uk/efo/EFO_0001444
cognitive function measurement	grip strength measurement	644	149	0	8	8	0.0586923	2.6302e-15	1.43995e-12	9.39277e-09	0.0101911	0.0201765	0.0528638	rs4395728-rs9320823|rs62037364-rs72793812|rs10861798-rs7963801|rs11689199-rs11123820|rs56068671-rs78648104|rs13107325-rs13135092|rs613872-rs1642294|rs11265835-rs1329733	http://www.ebi.ac.uk/efo/EFO_0008354	Other measurement	http://www.ebi.ac.uk/efo/EFO_0001444	http://www.ebi.ac.uk/efo/EFO_0006941	Other measurement	http://www.ebi.ac.uk/efo/EFO_0001444
apolipoprotein A 1 measurement	diet measurement	458	209	2	6	8	0.0585491	2.67737e-15	1.46555e-12	9.56123e-09	0.0121396	0.023988	0.0635803	rs34955778-rs72789541|rs9257800-rs35715914-rs9393926-rs35016036|rs11039265-rs3740688|rs6507716-rs303753|rs66757203-rs9366656|rs429358|rs8135417-rs9606833|rs1260326	http://www.ebi.ac.uk/efo/EFO_0004614	Lipid or lipoprotein measurement	http://www.ebi.ac.uk/efo/EFO_0004732	http://www.ebi.ac.uk/efo/EFO_0008111	Other measurement	http://www.ebi.ac.uk/efo/EFO_0001444
lymphocyte percentage of leukocytes	mean corpuscular hemoglobin concentration	147	129	1	5	6	0.0115989	2.686e-15	1.47005e-12	9.59206e-09	0.0222222	0.0434783	0.0946666	rs28601761-rs2954021|rs9487023|rs62553886-rs142550358|rs4737009-rs4737010|rs860772-rs2022003|rs5998509-rs374588807	http://www.ebi.ac.uk/efo/EFO_0007993	Hematological measurement	http://www.ebi.ac.uk/efo/EFO_0004503	http://www.ebi.ac.uk/efo/EFO_0004528	Hematological measurement	http://www.ebi.ac.uk/efo/EFO_0004503
BMI-adjusted waist-hip ratio, sex interaction measurement, age at assessment	metabolic syndrome	42	132	2	3	5	0.00339103	2.69684e-15	1.47575e-12	9.63075e-09	0.0295858	0.0574713	0.110054	rs10049088-rs1482852|rs2925979|rs10187501-rs10195252|rs11429307-rs3936510|rs998584	http://www.ebi.ac.uk/efo/EFO_0007788, http://www.ebi.ac.uk/efo/EFO_0008343, http://www.ebi.ac.uk/efo/EFO_0008007	Body measurement,Other measurement	http://www.ebi.ac.uk/efo/EFO_0004324,http://www.ebi.ac.uk/efo/EFO_0001444	http://www.ebi.ac.uk/efo/EFO_0000195	Metabolic disorder	http://www.ebi.ac.uk/efo/EFO_0000589
coffee consumption measurement	systolic blood pressure	48	1027	2	5	7	0.0301523	2.72263e-15	1.48964e-12	9.72287e-09	0.00655431	0.0130233	0.0297043	rs12189679-rs9374896|rs11642015-rs9937053|rs2521501|rs66723169-rs6567160|rs2297508-rs3935506|rs16903275-rs112862634|rs79105258	http://www.ebi.ac.uk/efo/EFO_0006781	Other measurement	http://www.ebi.ac.uk/efo/EFO_0001444	http://www.ebi.ac.uk/efo/EFO_0006335	Other measurement	http://www.ebi.ac.uk/efo/EFO_0001444
hair color	suntan, skin pigmentation	252	5	3	1	4	0.000770689	2.75529e-15	1.50728e-12	9.8395e-09	0.0158103	0.0311284	0.0412698	rs16891982|rs12913832|rs12203592-rs62389423|rs1800407	http://www.ebi.ac.uk/efo/EFO_0003924	Other trait	http://www.ebi.ac.uk/efo/EFO_0000001	http://www.ebi.ac.uk/efo/EFO_0004279, http://www.ebi.ac.uk/efo/EFO_0003784	Other trait	http://www.ebi.ac.uk/efo/EFO_0000001
Calcium channel blocker use measurement	erythrocyte count	104	937	2	6	8	0.0596049	2.77222e-15	1.51631e-12	9.89997e-09	0.00774443	0.0153698	0.0396687	rs3740393-rs3824755|rs3753584-rs17037388|rs7412|rs3184504|rs13125101-rs10857147|rs9855086-rs1290790|rs12903896-rs2168518|rs10224210-rs10254101	http://www.ebi.ac.uk/efo/EFO_0009930	Other measurement	http://www.ebi.ac.uk/efo/EFO_0001444	http://www.ebi.ac.uk/efo/EFO_0004305	Hematological measurement	http://www.ebi.ac.uk/efo/EFO_0004503
atrial fibrillation	glomerular filtration rate	200	481	0	8	8	0.0588415	2.77669e-15	1.51852e-12	9.91591e-09	0.0118871	0.0234949	0.0621828	rs12908437-rs59646751|rs12992412-rs7425436|rs10790452-rs949078|rs3960788-rs7688014|rs1307274-rs144100226|rs1458038-rs12509595|rs9953366-rs2337143|rs10122824-rs2274115	http://www.ebi.ac.uk/efo/EFO_0000275	Cardiovascular disease	http://www.ebi.ac.uk/efo/EFO_0000319	http://www.ebi.ac.uk/efo/EFO_0005208	Other measurement	http://www.ebi.ac.uk/efo/EFO_0001444
blood metabolite measurement	cholesterol efflux capacity measurement	156	7	3	1	4	0.000667931	2.79046e-15	1.52582e-12	9.9651e-09	0.0251572	0.0490798	0.0695971	rs964184|rs247616-rs1800775|rs2070895|rs445925	http://www.ebi.ac.uk/efo/EFO_0005664	Other measurement	http://www.ebi.ac.uk/efo/EFO_0001444	http://www.ebi.ac.uk/efo/EFO_0009132	Lipid or lipoprotein measurement	http://www.ebi.ac.uk/efo/EFO_0004732
gastroesophageal reflux disease	smoking behavior	25	230	1	4	5	0.00351703	2.79591e-15	1.52856e-12	9.98454e-09	0.02	0.0392157	0.0716208	rs1108879-rs10242223|rs2310752-rs1937450|rs597808|rs12600773-rs34796998|rs17373738-rs809955	http://www.ebi.ac.uk/efo/EFO_0003948	Digestive system disorder	http://www.ebi.ac.uk/efo/EFO_0000405	http://www.ebi.ac.uk/efo/EFO_0004318	Biological process	http://purl.obolibrary.org/obo/GO_0008150
Eczema, allergic rhinitis, asthma	celiac disease	78	71	0	5	5	0.00338736	2.81696e-15	1.53959e-12	1.00597e-08	0.0347222	0.0671141	0.13163	rs3933376-rs3190930|rs10806425-rs905670|rs2069772-rs45599938|rs3184504-rs653178|rs12365699-rs10892258	http://purl.obolibrary.org/obo/HP_0000964, http://www.ebi.ac.uk/efo/EFO_0005854, http://www.ebi.ac.uk/efo/EFO_0000270	Immune system disorder,Other trait,Other disease	http://www.ebi.ac.uk/efo/EFO_0000001,http://www.ebi.ac.uk/efo/EFO_0000408,http://www.ebi.ac.uk/efo/EFO_0000540	http://www.ebi.ac.uk/efo/EFO_0001060	Immune system disorder	http://www.ebi.ac.uk/efo/EFO_0000540
Eczema, allergic rhinitis, asthma	type I diabetes mellitus	78	71	2	3	5	0.00338736	2.81696e-15	1.53959e-12	1.00597e-08	0.0347222	0.0671141	0.13163	rs45599938-rs4505848|rs9272346-rs28407950|rs61839660|rs11755527-rs905670|rs653178	http://purl.obolibrary.org/obo/HP_0000964, http://www.ebi.ac.uk/efo/EFO_0005854, http://www.ebi.ac.uk/efo/EFO_0000270	Immune system disorder,Other trait,Other disease	http://www.ebi.ac.uk/efo/EFO_0000001,http://www.ebi.ac.uk/efo/EFO_0000408,http://www.ebi.ac.uk/efo/EFO_0000540	http://www.ebi.ac.uk/efo/EFO_0001359	Metabolic disorder	http://www.ebi.ac.uk/efo/EFO_0000589
BMI-adjusted waist-hip ratio	anorexia nervosa, obsessive-compulsive disorder, attention deficit hyperactivity disorder, Tourette syndrome, unipolar depression, schizophrenia, autism spectrum disorder, bipolar disorder	1178	145	0	9	9	0.104477	2.81929e-15	1.54063e-12	1.0068e-08	0.00684932	0.0136054	0.0386633	rs10043984-rs982085|rs11915851-rs2276824-rs4481150|rs7618871-rs525773|rs854788-rs11658257|rs28758902-rs9636107|rs7530102-rs7521492|rs13107325-rs35225200|rs2057884-rs1144|rs1615350-rs28768122	http://www.ebi.ac.uk/efo/EFO_0007788	Body measurement	http://www.ebi.ac.uk/efo/EFO_0004324	http://www.ebi.ac.uk/efo/EFO_0004215, http://www.ebi.ac.uk/efo/EFO_0004242, http://www.ebi.ac.uk/efo/EFO_0003888, http://www.ebi.ac.uk/efo/EFO_0004895, http://www.ebi.ac.uk/efo/EFO_0003761, http://www.ebi.ac.uk/efo/EFO_0000692, http://www.ebi.ac.uk/efo/EFO_0003756, http://www.ebi.ac.uk/efo/EFO_0000289	Metabolic disorder,Neurological disorder	http://www.ebi.ac.uk/efo/EFO_0000589,http://www.ebi.ac.uk/efo/EFO_0000618
feeling miserable measurement	smoking behaviour measurement	44	127	0	5	5	0.00341795	2.82968e-15	1.54608e-12	1.01052e-08	0.0301205	0.0584795	0.112291	rs9586-rs6778080|rs9919670-rs4424705|rs3896224-rs11599236|rs62098013-rs17501820|rs55731231-rs12967855	http://www.ebi.ac.uk/efo/EFO_0009598	Other measurement	http://www.ebi.ac.uk/efo/EFO_0001444	http://www.ebi.ac.uk/efo/EFO_0005671	Other measurement	http://www.ebi.ac.uk/efo/EFO_0001444
high density lipoprotein cholesterol measurement	tonsillectomy risk measurement	861	57	1	6	7	0.0300183	2.83323e-15	1.54778e-12	1.01178e-08	0.00768386	0.0152505	0.0350599	rs3184504|rs876037-rs55935382|rs635634-rs532436|rs200748895-rs374039502|rs7188071-rs56163509|rs201220830-rs76376137|rs35957722-rs28366301	http://www.ebi.ac.uk/efo/EFO_0004612	Lipid or lipoprotein measurement	http://www.ebi.ac.uk/efo/EFO_0004732	http://www.ebi.ac.uk/efo/EFO_0007924	Other measurement	http://www.ebi.ac.uk/efo/EFO_0001444
Abnormality of refraction	chronotype measurement	454	591	0	10	10	0.164116	2.83724e-15	1.54973e-12	1.01322e-08	0.00966184	0.0191388	0.060807	rs359260-rs359248|rs6573308-rs1254314|rs7596847-rs4483990-rs80271258|rs61990287-rs34217772|rs7928419-rs11039308|rs928109-rs962961|rs12150229-rs76324150|rs11712056-rs7634084|rs1468993-rs247929|rs3782860-rs10848650	http://purl.obolibrary.org/obo/HP_0000539	Other trait	http://www.ebi.ac.uk/efo/EFO_0000001	http://www.ebi.ac.uk/efo/EFO_0008328	Other measurement	http://www.ebi.ac.uk/efo/EFO_0001444
alcohol consumption measurement, alcohol drinking	metabolic syndrome	8	132	3	1	4	0.000645911	2.84056e-15	1.55131e-12	1.0144e-08	0.0294118	0.0571429	0.0833333	rs780094-rs4665985|rs10849915|rs2074356|rs671	http://www.ebi.ac.uk/efo/EFO_0007878, http://www.ebi.ac.uk/efo/EFO_0004329	Biological process,Other measurement	http://purl.obolibrary.org/obo/GO_0008150,http://www.ebi.ac.uk/efo/EFO_0001444	http://www.ebi.ac.uk/efo/EFO_0000195	Metabolic disorder	http://www.ebi.ac.uk/efo/EFO_0000589
Hypertriglyceridemia	reticulocyte count	4	379	0	4	4	0.000927274	2.84248e-15	1.55212e-12	1.01509e-08	0.0105541	0.0208877	0.0263852	rs112875651-rs6982502|rs964184-rs662799|rs62466318-rs17145738|rs780093-rs4665972	http://www.ebi.ac.uk/efo/EFO_0004211	Metabolic disorder	http://www.ebi.ac.uk/efo/EFO_0000589	http://www.ebi.ac.uk/efo/EFO_0007986	Hematological measurement	http://www.ebi.ac.uk/efo/EFO_0004503
metabolic syndrome	vitamin D measurement	132	145	1	5	6	0.0117071	2.84335e-15	1.55236e-12	1.0154e-08	0.0221402	0.0433213	0.094297	rs964184|rs58175144-rs3768013|rs638714-rs2934744|rs11127048-rs780094|rs247617-rs1800775|rs261291-rs261290	http://www.ebi.ac.uk/efo/EFO_0000195	Metabolic disorder	http://www.ebi.ac.uk/efo/EFO_0000589	http://www.ebi.ac.uk/efo/EFO_0004631	Other measurement	http://www.ebi.ac.uk/efo/EFO_0001444
autoimmune disease	eosinophil percentage of leukocytes	97	198	1	5	6	0.0117475	2.86215e-15	1.56238e-12	1.02211e-08	0.0207612	0.040678	0.0879405	rs653178-rs7310615|rs1054609-rs202126107|rs60600003|rs1422673-rs960709|rs11746555-rs2248116|rs10876864-rs11171739	http://www.ebi.ac.uk/efo/EFO_0005140	Immune system disorder	http://www.ebi.ac.uk/efo/EFO_0000540	http://www.ebi.ac.uk/efo/EFO_0007991	Hematological measurement	http://www.ebi.ac.uk/efo/EFO_0004503
balding measurement	lobe attachment	728	67	1	6	7	0.0298342	2.86556e-15	1.56401e-12	1.02333e-08	0.00888325	0.0176101	0.0407967	rs3827760|rs7562756-rs4668267|rs17479393-rs12691702|rs9398070-rs61123157|rs9853827-rs12695694|rs34306087-rs1981660|rs12144610-rs17023073-rs115575488	http://www.ebi.ac.uk/efo/EFO_0007825	Other measurement	http://www.ebi.ac.uk/efo/EFO_0001444	http://www.ebi.ac.uk/efo/EFO_0007667	Other trait	http://www.ebi.ac.uk/efo/EFO_0000001
freckles	hair colour measurement	14	444	4	1	5	0.00380207	2.8856e-15	1.5747e-12	1.03049e-08	0.0110375	0.0218341	0.0374035	rs1042602|rs2153271-rs12350739|rs17833789|rs12203592|rs1805007	http://www.ebi.ac.uk/efo/EFO_0003963	Other trait	http://www.ebi.ac.uk/efo/EFO_0000001	http://www.ebi.ac.uk/efo/EFO_0007822	Other measurement	http://www.ebi.ac.uk/efo/EFO_0001444
chronotype measurement	intelligence, self reported educational attainment	591	82	0	7	7	0.0296422	2.89064e-15	1.57721e-12	1.03229e-08	0.0105105	0.0208024	0.0486661	rs2014004-rs11712056|rs10951325-rs215600|rs12150229-rs17563986|rs28380327-rs10191758|rs254779-rs304137|rs9683585-rs2295499|rs12707116-rs6958557	http://www.ebi.ac.uk/efo/EFO_0008328	Other measurement	http://www.ebi.ac.uk/efo/EFO_0001444	http://www.ebi.ac.uk/efo/EFO_0004337, http://www.ebi.ac.uk/efo/EFO_0004784	Biological process,Other measurement	http://purl.obolibrary.org/obo/GO_0008150,http://www.ebi.ac.uk/efo/EFO_0001444
infant body height	vital capacity	11	595	1	4	5	0.0040033	2.89516e-15	1.57943e-12	1.0339e-08	0.00831947	0.0165017	0.0275019	rs143384|rs8122757-rs1567865|rs1380294-rs34916030|rs11759026-rs9385399-rs6918725|rs35043843-rs7536458	http://www.ebi.ac.uk/efo/EFO_0006785	Body measurement	http://www.ebi.ac.uk/efo/EFO_0004324	http://www.ebi.ac.uk/efo/EFO_0004312	Other measurement	http://www.ebi.ac.uk/efo/EFO_0001444
high density lipoprotein cholesterol measurement	lymphocyte count	861	198	2	7	9	0.104274	2.93098e-15	1.59873e-12	1.04669e-08	0.00857143	0.0169972	0.0488522	rs6589939-rs58473820|rs2256609-rs5754100|rs546941547-rs9884482|rs1054852-rs79478560|rs3184504|rs13230583-rs34940374|rs28577594|rs9657541-rs11250079|rs3812049-rs3749748	http://www.ebi.ac.uk/efo/EFO_0004612	Lipid or lipoprotein measurement	http://www.ebi.ac.uk/efo/EFO_0004732	http://www.ebi.ac.uk/efo/EFO_0004587	Hematological measurement	http://www.ebi.ac.uk/efo/EFO_0004503
Abnormality of refraction	low density lipoprotein cholesterol measurement	454	593	4	6	10	0.164672	2.93405e-15	1.60016e-12	1.04779e-08	0.0096432	0.0191022	0.0606839	rs224424-rs6120993|rs10893499-rs6590199|rs13107325|rs2256814-rs2259858|rs56668103-rs6102322-rs6065311|rs9825431-rs7431936|rs3775228|rs6857-rs429358|rs1260326|rs3936511	http://purl.obolibrary.org/obo/HP_0000539	Other trait	http://www.ebi.ac.uk/efo/EFO_0000001	http://www.ebi.ac.uk/efo/EFO_0004611	Lipid or lipoprotein measurement	http://www.ebi.ac.uk/efo/EFO_0004732
acylcarnitine measurement	metabolite measurement	17	56	0	4	4	0.000582299	2.93556e-15	1.60074e-12	1.04832e-08	0.057971	0.109589	0.189005	rs174547-rs174530|rs59063082-rs2066938|rs4149056-rs4149081|rs8396-rs200200955	http://www.ebi.ac.uk/efo/EFO_0005059	Other measurement	http://www.ebi.ac.uk/efo/EFO_0001444	http://www.ebi.ac.uk/efo/EFO_0004725	Other measurement	http://www.ebi.ac.uk/efo/EFO_0001444
hematocrit	hemoglobin measurement, mean corpuscular hemoglobin concentration	158	7	2	2	4	0.000676494	2.93778e-15	1.60171e-12	1.04912e-08	0.0248447	0.0484848	0.0687161	rs837763-rs2968478|rs855791|rs7775698|rs8176746-rs10901252	http://www.ebi.ac.uk/efo/EFO_0004348	Hematological measurement	http://www.ebi.ac.uk/efo/EFO_0004503	http://www.ebi.ac.uk/efo/EFO_0004509, http://www.ebi.ac.uk/efo/EFO_0004528	Hematological measurement	http://www.ebi.ac.uk/efo/EFO_0004503
anorexia nervosa, obsessive-compulsive disorder, attention deficit hyperactivity disorder, Tourette syndrome, unipolar depression, schizophrenia, autism spectrum disorder, bipolar disorder	multisite chronic pain	145	39	0	5	5	0.00345893	2.93972e-15	1.60252e-12	1.04981e-08	0.027933	0.0543478	0.103307	rs35225200-rs13135092|rs62098013-rs8084351|rs11786084-rs746839|rs2006281-rs4906364|rs9787523-rs11599236	http://www.ebi.ac.uk/efo/EFO_0004215, http://www.ebi.ac.uk/efo/EFO_0004242, http://www.ebi.ac.uk/efo/EFO_0003888, http://www.ebi.ac.uk/efo/EFO_0004895, http://www.ebi.ac.uk/efo/EFO_0003761, http://www.ebi.ac.uk/efo/EFO_0000692, http://www.ebi.ac.uk/efo/EFO_0003756, http://www.ebi.ac.uk/efo/EFO_0000289	Metabolic disorder,Neurological disorder	http://www.ebi.ac.uk/efo/EFO_0000589,http://www.ebi.ac.uk/efo/EFO_0000618	http://www.ebi.ac.uk/efo/EFO_0010100	Other trait	http://www.ebi.ac.uk/efo/EFO_0000001
monocyte percentage of leukocytes	platelet component distribution width	235	204	1	6	7	0.0293229	2.97319e-15	1.62052e-12	1.06176e-08	0.0162037	0.0318907	0.0770027	rs10740118-rs547770310|rs11684299-rs35669853|rs374039502-rs12874404|rs143811622-rs17613339|rs10197805-rs13424581|rs12982781-rs73036520|rs543811905	http://www.ebi.ac.uk/efo/EFO_0007989	Hematological measurement	http://www.ebi.ac.uk/efo/EFO_0004503	http://www.ebi.ac.uk/efo/EFO_0007984	Hematological measurement	http://www.ebi.ac.uk/efo/EFO_0004503
cigarettes per day measurement	lung carcinoma	104	54	1	4	5	0.00343507	2.98055e-15	1.62428e-12	1.06439e-08	0.0326797	0.0632911	0.123008	rs11780471-rs73229090|rs11637630-rs8042374|rs56113850|rs11639372-rs3743063|rs10519203-rs55781567	http://www.ebi.ac.uk/efo/EFO_0006525	Other measurement	http://www.ebi.ac.uk/efo/EFO_0001444	http://www.ebi.ac.uk/efo/EFO_0001071	Cancer	http://www.ebi.ac.uk/efo/EFO_0000616
body height	snoring measurement	2984	60	1	8	9	0.109511	3.02003e-15	1.64555e-12	1.07849e-08	0.0029654	0.00591327	0.0163056	rs57222984-rs7207400|rs2207944-rs217339|rs7829639-rs4735769|rs227745-rs227727|rs34811474|rs7706662-rs34732995|rs2696685-rs4792897|rs10993370-rs1016013|rs6054427-rs967417-rs1884897	http://www.ebi.ac.uk/efo/EFO_0004339	Body measurement	http://www.ebi.ac.uk/efo/EFO_0004324	http://www.ebi.ac.uk/efo/EFO_0008341	Other measurement	http://www.ebi.ac.uk/efo/EFO_0001444
hippocampal tail volume	hippocampus molecular layer volume	12	5	2	1	3	3.66995e-05	3.02063e-15	1.64562e-12	1.07871e-08	0.214286	0.352941	0.55	rs1861979|rs2363340-rs4962694|rs77956314	http://www.ebi.ac.uk/efo/EFO_0009398	Other measurement	http://www.ebi.ac.uk/efo/EFO_0001444	http://www.ebi.ac.uk/efo/EFO_0009397	Other measurement	http://www.ebi.ac.uk/efo/EFO_0001444
intelligence, self reported educational attainment	vital capacity	82	595	0	7	7	0.0298428	3.03065e-15	1.65083e-12	1.08228e-08	0.0104478	0.0206795	0.0483644	rs254779-rs410671|rs55736314-rs35480566|rs10732573-rs28377694|rs2721173-rs1871541|rs11588857-rs1008833|rs1991556-rs17563986|rs9401305-rs1933721	http://www.ebi.ac.uk/efo/EFO_0004337, http://www.ebi.ac.uk/efo/EFO_0004784	Biological process,Other measurement	http://purl.obolibrary.org/obo/GO_0008150,http://www.ebi.ac.uk/efo/EFO_0001444	http://www.ebi.ac.uk/efo/EFO_0004312	Other measurement	http://www.ebi.ac.uk/efo/EFO_0001444
hip circumference	urate measurement	77	253	0	6	6	0.0119157	3.03927e-15	1.65527e-12	1.08536e-08	0.0185185	0.0363636	0.077741	rs11152213-rs11663816|rs1421085-rs8050136|rs887912-rs12472381|rs35942569-rs34158769|rs7903146-rs35198068|rs6746275-rs6751993	http://www.ebi.ac.uk/efo/EFO_0005093	Body measurement	http://www.ebi.ac.uk/efo/EFO_0004324	http://www.ebi.ac.uk/efo/EFO_0004531	Other measurement	http://www.ebi.ac.uk/efo/EFO_0001444
glomerular filtration rate	hypertension	481	101	1	6	7	0.029715	3.06689e-15	1.67006e-12	1.09523e-08	0.0121739	0.024055	0.0568186	rs61897431-rs2293579|rs13329952-rs13333226|rs10850001-rs10774625|rs16998073-rs12509595|rs2339717-rs10849937|rs887258-rs9907379|rs79105258	http://www.ebi.ac.uk/efo/EFO_0005208	Other measurement	http://www.ebi.ac.uk/efo/EFO_0001444	http://www.ebi.ac.uk/efo/EFO_0000537	Cardiovascular disease	http://www.ebi.ac.uk/efo/EFO_0000319
Alzheimer's disease, fasting blood glucose measurement	fasting blood glucose measurement, HOMA-B, fasting blood insulin measurement	4	16	0	3	3	3.91461e-05	3.07556e-15	1.67453e-12	1.09832e-08	0.176471	0.3	0.398438	rs17747324-rs4506565|rs12805422-rs11605924|rs10501320-rs11039182	http://www.ebi.ac.uk/efo/EFO_0000249, http://www.ebi.ac.uk/efo/EFO_0004465	Neurological disorder,Other measurement	http://www.ebi.ac.uk/efo/EFO_0000618,http://www.ebi.ac.uk/efo/EFO_0001444	http://www.ebi.ac.uk/efo/EFO_0004465, http://www.ebi.ac.uk/efo/EFO_0004469, http://www.ebi.ac.uk/efo/EFO_0004466	Other measurement	http://www.ebi.ac.uk/efo/EFO_0001444
carotid atherosclerosis	coronary artery disease	5	260	0	4	4	0.000795156	3.12448e-15	1.7009e-12	1.11579e-08	0.0153257	0.0301887	0.04	rs200495339-rs6511720|rs113309773-rs8046696|rs6841581-rs11413744|rs9632884-rs4977574	http://www.ebi.ac.uk/efo/EFO_0009783	Cardiovascular disease	http://www.ebi.ac.uk/efo/EFO_0000319	http://www.ebi.ac.uk/efo/EFO_0000378	Cardiovascular disease	http://www.ebi.ac.uk/efo/EFO_0000319
low density lipoprotein cholesterol measurement, alcohol drinking	sleep duration, triglyceride measurement	65	87	1	4	5	0.00345893	3.1277e-15	1.7024e-12	1.11694e-08	0.0340136	0.0657895	0.128672	rs174551-rs174566|rs28601761-rs2980888-rs2954021|rs4495740|rs58542926-rs2304128|rs1260326-rs4665972	http://www.ebi.ac.uk/efo/EFO_0004611, http://www.ebi.ac.uk/efo/EFO_0004329	Biological process,Lipid or lipoprotein measurement	http://www.ebi.ac.uk/efo/EFO_0004732,http://purl.obolibrary.org/obo/GO_0008150	http://www.ebi.ac.uk/efo/EFO_0005271, http://www.ebi.ac.uk/efo/EFO_0004530	Other measurement,Lipid or lipoprotein measurement	http://www.ebi.ac.uk/efo/EFO_0004529,http://www.ebi.ac.uk/efo/EFO_0001444
cutaneous squamous cell carcinoma	facial pigmentation measurement	25	3	2	1	3	4.58744e-05	3.15796e-15	1.71782e-12	1.12775e-08	0.12	0.214286	0.24	rs6059655|rs12203592|rs1805007-rs35063026	http://www.ebi.ac.uk/efo/EFO_1001927	Cancer	http://www.ebi.ac.uk/efo/EFO_0000616	http://www.ebi.ac.uk/efo/EFO_0006942	Other measurement	http://www.ebi.ac.uk/efo/EFO_0001444
cutaneous squamous cell carcinoma	freckles, skin pigmentation	25	3	2	1	3	4.58744e-05	3.15796e-15	1.71782e-12	1.12775e-08	0.12	0.214286	0.24	rs12203592|rs183671-rs35407|rs1805007	http://www.ebi.ac.uk/efo/EFO_1001927	Cancer	http://www.ebi.ac.uk/efo/EFO_0000616	http://www.ebi.ac.uk/efo/EFO_0003963, http://www.ebi.ac.uk/efo/EFO_0003784	Other trait	http://www.ebi.ac.uk/efo/EFO_0000001
facial pigmentation measurement	melanoma	3	25	1	2	3	4.58744e-05	3.15796e-15	1.71782e-12	1.12775e-08	0.12	0.214286	0.24	rs6059655|rs12203592-rs62389423|rs1805007-rs35063026	http://www.ebi.ac.uk/efo/EFO_0006942	Other measurement	http://www.ebi.ac.uk/efo/EFO_0001444	http://www.ebi.ac.uk/efo/EFO_0000756	Cancer	http://www.ebi.ac.uk/efo/EFO_0000616
freckles, skin pigmentation	melanoma	3	25	1	2	3	4.58744e-05	3.15796e-15	1.71782e-12	1.12775e-08	0.12	0.214286	0.24	rs16891982-rs183671|rs12203592-rs62389423|rs1805007	http://www.ebi.ac.uk/efo/EFO_0003963, http://www.ebi.ac.uk/efo/EFO_0003784	Other trait	http://www.ebi.ac.uk/efo/EFO_0000001	http://www.ebi.ac.uk/efo/EFO_0000756	Cancer	http://www.ebi.ac.uk/efo/EFO_0000616
body fat percentage	sodium measurement	90	63	0	5	5	0.0034681	3.16572e-15	1.72159e-12	1.13052e-08	0.0337838	0.0653595	0.127704	rs11642015-rs62033406|rs12253527-rs7072776|rs1800437-rs34783010|rs9387963-rs9320823|rs7334078-rs7339274	http://www.ebi.ac.uk/efo/EFO_0007800	Body measurement	http://www.ebi.ac.uk/efo/EFO_0004324	http://www.ebi.ac.uk/efo/EFO_0009282	Other measurement	http://www.ebi.ac.uk/efo/EFO_0001444
cutaneous melanoma, hair color	skin pigmentation	48	20	3	1	4	0.000587192	3.16585e-15	1.72159e-12	1.13057e-08	0.0625	0.117647	0.207122	rs12913832|rs2675345|rs1126809|rs17305573-rs6059655	http://www.ebi.ac.uk/efo/EFO_0000389, http://www.ebi.ac.uk/efo/EFO_0003924	Cancer,Other trait	http://www.ebi.ac.uk/efo/EFO_0000616,http://www.ebi.ac.uk/efo/EFO_0000001	http://www.ebi.ac.uk/efo/EFO_0003784	Other trait	http://www.ebi.ac.uk/efo/EFO_0000001
appendicular lean mass	chronic obstructive pulmonary disease	435	112	0	7	7	0.0298	3.18067e-15	1.72938e-12	1.13586e-08	0.012963	0.0255941	0.0607238	rs10152300-rs7164782|rs13140176-rs11407396|rs6537279-rs7655235|rs2047409-rs2726519|rs17343290-rs76841360|rs7650602-rs724016|rs72699866-rs754388	http://www.ebi.ac.uk/efo/EFO_0004980	Other measurement	http://www.ebi.ac.uk/efo/EFO_0001444	http://www.ebi.ac.uk/efo/EFO_0000341	Other disease	http://www.ebi.ac.uk/efo/EFO_0000408
bone density	erythrocyte count	184	937	1	8	9	0.105455	3.20609e-15	1.74294e-12	1.14494e-08	0.00809353	0.0160571	0.0460103	rs10457487-rs2745353|rs10493013-rs34963268|rs860741-rs12201899|rs4756856-rs3809095|rs163879-rs6484504|rs2209098-rs633995|rs58879558-rs1864325|rs780094-rs780096|rs73169678	http://www.ebi.ac.uk/efo/EFO_0003923	Other measurement	http://www.ebi.ac.uk/efo/EFO_0001444	http://www.ebi.ac.uk/efo/EFO_0004305	Hematological measurement	http://www.ebi.ac.uk/efo/EFO_0004503
body fat percentage	diastolic blood pressure	90	545	2	5	7	0.0300018	3.21043e-15	1.74503e-12	1.14649e-08	0.0111465	0.0220472	0.0517769	rs13163173-rs112862634|rs71658797-rs34517439|rs11030119-rs61888762|rs3749237|rs10198275-rs59086897|rs2943652-rs2972146-rs7590201|rs13107325	http://www.ebi.ac.uk/efo/EFO_0007800	Body measurement	http://www.ebi.ac.uk/efo/EFO_0004324	http://www.ebi.ac.uk/efo/EFO_0006336	Other measurement	http://www.ebi.ac.uk/efo/EFO_0001444
pulse pressure measurement, alcohol consumption measurement	smoking status measurement, diastolic blood pressure	11	93	1	3	4	0.000625726	3.23574e-15	1.75852e-12	1.15552e-08	0.04	0.0769231	0.121212	rs7823056|rs4841569-rs2898290|rs3781962-rs661348|rs10858917-rs17249754	http://www.ebi.ac.uk/efo/EFO_0005763, http://www.ebi.ac.uk/efo/EFO_0007878	Other measurement,Cardiovascular measurement	http://www.ebi.ac.uk/efo/EFO_0004298,http://www.ebi.ac.uk/efo/EFO_0001444	http://www.ebi.ac.uk/efo/EFO_0006527, http://www.ebi.ac.uk/efo/EFO_0006336	Other measurement	http://www.ebi.ac.uk/efo/EFO_0001444
blood metabolite measurement, protein measurement, amino acid measurement	glomerular filtration rate, diabetes mellitus	33	29	1	3	4	0.000585357	3.26371e-15	1.77345e-12	1.16551e-08	0.0689655	0.129032	0.233579	rs1047891|rs10224210-rs10265221|rs6145546-rs61524473|rs13146355-rs1986734	http://www.ebi.ac.uk/efo/EFO_0005664, http://www.ebi.ac.uk/efo/EFO_0004747, http://www.ebi.ac.uk/efo/EFO_0005134	Other measurement	http://www.ebi.ac.uk/efo/EFO_0001444	http://www.ebi.ac.uk/efo/EFO_0005208, http://www.ebi.ac.uk/efo/EFO_0000400	Other measurement,Metabolic disorder	http://www.ebi.ac.uk/efo/EFO_0000589,http://www.ebi.ac.uk/efo/EFO_0001444
glomerular filtration rate	mean arterial pressure	481	102	2	5	7	0.0300092	3.29204e-15	1.78857e-12	1.17563e-08	0.0121528	0.0240137	0.0567198	rs887258-rs2240736|rs653178-rs10850001|rs2990220-rs6676150-rs4971100|rs1407040|rs16998073-rs12509595|rs17046344-rs17046036|rs79105258	http://www.ebi.ac.uk/efo/EFO_0005208	Other measurement	http://www.ebi.ac.uk/efo/EFO_0001444	http://www.ebi.ac.uk/efo/EFO_0006340	Other measurement	http://www.ebi.ac.uk/efo/EFO_0001444
ferritin measurement	transferrin saturation measurement	6	10	1	2	3	3.66995e-05	3.29523e-15	1.79003e-12	1.17677e-08	0.230769	0.375	0.675	rs116009877-rs1800562|rs1799945|rs760719-rs855791	http://www.ebi.ac.uk/efo/EFO_0004459	Other measurement	http://www.ebi.ac.uk/efo/EFO_0001444	http://www.ebi.ac.uk/efo/EFO_0006333	Other measurement	http://www.ebi.ac.uk/efo/EFO_0001444
Headache	triglyceride measurement	28	746	1	5	6	0.0127763	3.30423e-15	1.79465e-12	1.17998e-08	0.0078125	0.0155039	0.0311462	rs2036465-rs11206374|rs7555006-rs1278530|rs1555132-rs293561|rs4909945|rs9486715-rs2499797|rs573022400-rs2072806	http://purl.obolibrary.org/obo/HP_0002315	Other trait	http://www.ebi.ac.uk/efo/EFO_0000001	http://www.ebi.ac.uk/efo/EFO_0004530	Lipid or lipoprotein measurement	http://www.ebi.ac.uk/efo/EFO_0004529
Eczema	body fat distribution	189	104	0	6	6	0.0120228	3.31156e-15	1.79836e-12	1.1826e-08	0.0209059	0.0409556	0.0886305	rs369515117-rs7193402|rs9853018-rs6785012|rs148812496-rs1025549|rs2744939-rs2492863|rs28394864-rs12185242|rs12820906-rs1260294	http://purl.obolibrary.org/obo/HP_0000964	Other trait	http://www.ebi.ac.uk/efo/EFO_0000001	http://www.ebi.ac.uk/efo/EFO_0004341	Body measurement	http://www.ebi.ac.uk/efo/EFO_0004324
cardiovascular disease	neutrophil count	285	171	2	5	7	0.0298092	3.32015e-15	1.80275e-12	1.18567e-08	0.0155902	0.0307018	0.0738968	rs3184504|rs8179-rs740047|rs147694761-rs2472610|rs28601761-rs2954031|rs10409243|rs780093-rs1260326|rs12324159-rs12440045	http://www.ebi.ac.uk/efo/EFO_0000319	Other disease	http://www.ebi.ac.uk/efo/EFO_0000408	http://www.ebi.ac.uk/efo/EFO_0004833	Hematological measurement	http://www.ebi.ac.uk/efo/EFO_0004503
hepatocellular carcinoma	rheumatoid arthritis	7	163	0	4	4	0.000697902	3.33159e-15	1.80869e-12	1.18975e-08	0.0240964	0.0470588	0.0666082	rs11889341-rs7574865|rs9275319-rs660895|rs9272105-rs615672|rs6457620-rs9275572	http://www.ebi.ac.uk/efo/EFO_0000182	Cancer	http://www.ebi.ac.uk/efo/EFO_0000616	http://www.ebi.ac.uk/efo/EFO_0000685	Immune system disorder	http://www.ebi.ac.uk/efo/EFO_0000540
FEV/FEC ratio	refractive error measurement	745	232	0	9	9	0.105719	3.38141e-15	1.83545e-12	1.20754e-08	0.00929752	0.0184237	0.0532034	rs758263-rs2881756|rs17462641-rs11855195|rs698047-rs6680922|rs74053152-rs74053129|rs11679557-rs62169493|rs6420484-rs9911460|rs2142308-rs36212732|rs60955950-rs2464522|rs2009262-rs3791679	http://www.ebi.ac.uk/efo/EFO_0004713	Other measurement	http://www.ebi.ac.uk/efo/EFO_0001444	http://www.ebi.ac.uk/efo/EFO_0007814	Other measurement	http://www.ebi.ac.uk/efo/EFO_0001444
C-reactive protein measurement	dentures	571	36	1	5	6	0.0125732	3.4128e-15	1.85221e-12	1.21875e-08	0.00998336	0.0197694	0.0403228	rs7012637-rs898797|rs8059619-rs8054556|rs1965024-rs1108343|rs601338-rs11672900|rs62106258|rs9788721-rs10851907	http://www.ebi.ac.uk/efo/EFO_0004458	Inflammatory measurement	http://www.ebi.ac.uk/efo/EFO_0004872	http://www.ebi.ac.uk/efo/EFO_0010078	Other trait	http://www.ebi.ac.uk/efo/EFO_0000001
erythrocyte count	smoking behavior, BMI-adjusted waist circumference	937	54	2	5	7	0.0309487	3.43596e-15	1.8645e-12	1.22702e-08	0.00711382	0.0141271	0.0323662	rs4846204-rs17396340|rs13389219-rs10195252|rs1344674-rs6785012|rs2745353|rs13322435-rs17451107|rs6012558|rs12317176-rs9863	http://www.ebi.ac.uk/efo/EFO_0004305	Hematological measurement	http://www.ebi.ac.uk/efo/EFO_0004503	http://www.ebi.ac.uk/efo/EFO_0004318, http://www.ebi.ac.uk/efo/EFO_0007789	Biological process,Body measurement	http://purl.obolibrary.org/obo/GO_0008150,http://www.ebi.ac.uk/efo/EFO_0004324
birth weight, parental genotype effect measurement	fasting blood glucose measurement	105	55	2	3	5	0.00353233	3.44228e-15	1.86764e-12	1.22928e-08	0.0322581	0.0625	0.12131	rs4506565-rs7903146|rs560887|rs4607517-rs2971669|rs7034200-rs10814916|rs10830963	http://www.ebi.ac.uk/efo/EFO_0004344, http://www.ebi.ac.uk/efo/EFO_0005939	Body measurement,Other measurement	http://www.ebi.ac.uk/efo/EFO_0004324,http://www.ebi.ac.uk/efo/EFO_0001444	http://www.ebi.ac.uk/efo/EFO_0004465	Other measurement	http://www.ebi.ac.uk/efo/EFO_0001444
refractive error measurement	visceral adipose tissue measurement	232	211	0	7	7	0.0299419	3.4475e-15	1.87019e-12	1.23115e-08	0.016055	0.0316027	0.0762586	rs8074454-rs781832|rs7654647-rs6842105|rs6857-rs429358|rs13107325-rs13135092|rs12883788-rs2239647|rs2856661-rs113211479|rs6870983-rs6452788	http://www.ebi.ac.uk/efo/EFO_0007814	Other measurement	http://www.ebi.ac.uk/efo/EFO_0001444	http://www.ebi.ac.uk/efo/EFO_0004765	Other measurement	http://www.ebi.ac.uk/efo/EFO_0001444
eosinophil count	serum metabolite measurement	791	126	0	8	8	0.0609615	3.46109e-15	1.87728e-12	1.236e-08	0.00880088	0.0174482	0.0453421	rs584001-rs4454799-rs371638091|rs174546-rs174548|rs964184-rs651821|rs12515180-rs272889|rs2095044-rs2066362|rs715-rs4673546|rs157580-rs440446-rs439401-rs405509|rs2519093-rs651007	http://www.ebi.ac.uk/efo/EFO_0004842	Hematological measurement	http://www.ebi.ac.uk/efo/EFO_0004503	http://www.ebi.ac.uk/efo/EFO_0005653	Other measurement	http://www.ebi.ac.uk/efo/EFO_0001444
gastroesophageal reflux disease	multisite chronic pain	25	39	0	4	4	0.000596367	3.49401e-15	1.89484e-12	1.24775e-08	0.0666667	0.125	0.224285	rs12537376-rs10228350|rs10242223-rs10259354|rs809955-rs13136239|rs11079993-rs34796998	http://www.ebi.ac.uk/efo/EFO_0003948	Digestive system disorder	http://www.ebi.ac.uk/efo/EFO_0000405	http://www.ebi.ac.uk/efo/EFO_0010100	Other trait	http://www.ebi.ac.uk/efo/EFO_0000001
asthma	mosquito bite reaction itch intensity measurement	432	47	1	5	6	0.0124191	3.49739e-15	1.89639e-12	1.24896e-08	0.012685	0.0250522	0.0519383	rs10021288-rs139735807-rs4145717|rs12133641-rs4129267|rs167769-rs324014|rs2248116-rs6866614|rs13079741-rs13099273|rs12123821	http://www.ebi.ac.uk/efo/EFO_0000270	Other disease	http://www.ebi.ac.uk/efo/EFO_0000408	http://www.ebi.ac.uk/efo/EFO_0008377	Other measurement	http://www.ebi.ac.uk/efo/EFO_0001444
age at menarche	apolipoprotein A 1 measurement	378	458	0	9	9	0.105893	3.53521e-15	1.91661e-12	1.26247e-08	0.0108827	0.0215311	0.0628037	rs7135337-rs7953249|rs3814883-rs57149692|rs7259070-rs3810291|rs3747973-rs951366|rs7073746-rs7896518|rs9817452-rs13322435|rs6765484-rs6762477|rs1888072-rs7036107|rs7973253-rs11067231	http://www.ebi.ac.uk/efo/EFO_0004703	Other measurement	http://www.ebi.ac.uk/efo/EFO_0001444	http://www.ebi.ac.uk/efo/EFO_0004614	Lipid or lipoprotein measurement	http://www.ebi.ac.uk/efo/EFO_0004732
gastroesophageal reflux disease	smoking initiation	25	241	0	5	5	0.00368524	3.53829e-15	1.91798e-12	1.26357e-08	0.0191571	0.037594	0.0684496	rs4766578-rs597808|rs809955-rs13109980|rs34796998-rs2938134|rs1392816-rs1937450|rs2056475-rs10242223	http://www.ebi.ac.uk/efo/EFO_0003948	Digestive system disorder	http://www.ebi.ac.uk/efo/EFO_0000405	http://www.ebi.ac.uk/efo/EFO_0005670	Biological process	http://purl.obolibrary.org/obo/GO_0008150
forced expiratory volume	smoking initiation	204	241	0	7	7	0.0300716	3.55284e-15	1.92558e-12	1.26877e-08	0.0159817	0.0314607	0.0758885	rs7618071-rs12634907|rs1689510-rs1701704|rs62246017-rs35480566|rs7752448-rs2232423|rs6062498-rs4809221|rs8047194-rs12933292|rs8069451-rs12453682	http://www.ebi.ac.uk/efo/EFO_0004314	Other measurement	http://www.ebi.ac.uk/efo/EFO_0001444	http://www.ebi.ac.uk/efo/EFO_0005670	Biological process	http://purl.obolibrary.org/obo/GO_0008150
heel bone mineral density	resting heart rate	2103	85	2	7	9	0.109337	3.57486e-15	1.93722e-12	1.27663e-08	0.00413034	0.00822669	0.0229276	rs13384908-rs62172372|rs1320761-rs112521333|rs36022378-rs3749237|rs2076028-rs7290979|rs17265513|rs17773169-rs12364753|rs61735998|rs174536-rs174529|rs1566362-rs10739663	http://www.ebi.ac.uk/efo/EFO_0009270	Other measurement	http://www.ebi.ac.uk/efo/EFO_0001444	http://www.ebi.ac.uk/efo/EFO_0004351	Cardiovascular measurement	http://www.ebi.ac.uk/efo/EFO_0004298
Thyroid preparation use measurement	body mass index	132	2122	1	9	10	0.171328	3.59204e-15	1.94623e-12	1.28276e-08	0.00445633	0.00887311	0.0271797	rs7302200-rs4759228|rs215634|rs9366863-rs9469899|rs11666808-rs11670370|rs1025395-rs2921053|rs3781627-rs7124681|rs944340-rs2274780|rs80236973-rs74378591|rs3184504-rs17630235-rs11066320|rs7831557-rs4841504	http://www.ebi.ac.uk/efo/EFO_0009933	Other measurement	http://www.ebi.ac.uk/efo/EFO_0001444	http://www.ebi.ac.uk/efo/EFO_0004340	Body measurement	http://www.ebi.ac.uk/efo/EFO_0004324
feeling """"""""fed-up"""""""" measurement	loneliness measurement	41	24	0	4	4	0.000601872	3.61361e-15	1.95733e-12	1.29047e-08	0.0655738	0.123077	0.219909	rs1439253-rs74338595|rs62347916-rs6862766|rs599550-rs613872|rs2732650-rs4630591	http://www.ebi.ac.uk/efo/EFO_0009588	Other measurement	http://www.ebi.ac.uk/efo/EFO_0001444	http://www.ebi.ac.uk/efo/EFO_0007865	Other measurement	http://www.ebi.ac.uk/efo/EFO_0001444
smoking behavior, BMI-adjusted waist-hip ratio	triglyceride measurement, physical activity	41	24	0	4	4	0.000601872	3.61361e-15	1.95733e-12	1.29047e-08	0.0655738	0.123077	0.219909	rs28601761-rs2001945|rs7766106-rs1936807|rs1358980-rs11967262|rs2763981-rs589428	http://www.ebi.ac.uk/efo/EFO_0004318, http://www.ebi.ac.uk/efo/EFO_0007788	Biological process,Body measurement	http://purl.obolibrary.org/obo/GO_0008150,http://www.ebi.ac.uk/efo/EFO_0004324	http://www.ebi.ac.uk/efo/EFO_0004530, http://www.ebi.ac.uk/efo/EFO_0003940	Biological process,Lipid or lipoprotein measurement	http://www.ebi.ac.uk/efo/EFO_0004529,http://purl.obolibrary.org/obo/GO_0008150
Vitiligo	adult onset asthma	64	91	0	5	5	0.0035623	3.63338e-15	1.96774e-12	1.29753e-08	0.0333333	0.0645161	0.125869	rs6454805-rs3757247|rs566952760-rs145954018|rs7302200-rs2017445|rs16843742-rs17668708|rs35789108-rs9271597	http://www.ebi.ac.uk/efo/EFO_0004208	Immune system disorder	http://www.ebi.ac.uk/efo/EFO_0000540	http://www.ebi.ac.uk/efo/EFO_1002011	Other disease	http://www.ebi.ac.uk/efo/EFO_0000408
autoimmune disease	basophil count, eosinophil count	97	206	0	6	6	0.0122222	3.63949e-15	1.97075e-12	1.29971e-08	0.020202	0.039604	0.0854215	rs653178-rs7310615|rs705699-rs11171739|rs77972791-rs60600003|rs1422673-rs960709|rs11746555-rs2248116|rs1032129-rs7834745	http://www.ebi.ac.uk/efo/EFO_0005140	Immune system disorder	http://www.ebi.ac.uk/efo/EFO_0000540	http://www.ebi.ac.uk/efo/EFO_0005090, http://www.ebi.ac.uk/efo/EFO_0004842	Inflammatory measurement,Hematological measurement	http://www.ebi.ac.uk/efo/EFO_0004872,http://www.ebi.ac.uk/efo/EFO_0004503
monocyte count	systolic blood pressure	269	1027	0	10	10	0.168979	3.65057e-15	1.97645e-12	1.30366e-08	0.00777605	0.0154321	0.0484101	rs11636952-rs67631345|rs1870125-rs2382818|rs12459847-rs73036519|rs2898290-rs11992162|rs144317085-rs199741557|rs140473396-rs562752749|rs1034565-rs2238783|rs6039211-rs4432538|rs653178-rs7137828|rs72675573-rs778124	http://www.ebi.ac.uk/efo/EFO_0005091	Hematological measurement	http://www.ebi.ac.uk/efo/EFO_0004503	http://www.ebi.ac.uk/efo/EFO_0006335	Other measurement	http://www.ebi.ac.uk/efo/EFO_0001444
FEV/FEC ratio	platelet count	745	370	1	9	10	0.168604	3.67634e-15	1.9901e-12	1.31287e-08	0.00904977	0.0179372	0.0567593	rs2283847|rs10761741-rs7896518|rs12491785-rs56341938|rs11071720-rs1972041|rs1182180-rs798526|rs2111703-rs7146395|rs149290349-rs77972916|rs764129-rs35430985|rs28550626-rs9974653|rs8006385-rs12894780	http://www.ebi.ac.uk/efo/EFO_0004713	Other measurement	http://www.ebi.ac.uk/efo/EFO_0001444	http://www.ebi.ac.uk/efo/EFO_0004309	Hematological measurement	http://www.ebi.ac.uk/efo/EFO_0004503
obesity	systolic blood pressure	50	1027	0	7	7	0.0314086	3.68946e-15	1.9969e-12	1.31755e-08	0.00654206	0.0129991	0.0296676	rs4735692-rs1449544|rs11642015-rs8043757|rs7989336-rs7996639|rs2943650-rs2943646|rs1800437-rs10423928|rs2605100-rs1415293|rs6567160-rs538656	http://www.ebi.ac.uk/efo/EFO_0001073	Metabolic disorder	http://www.ebi.ac.uk/efo/EFO_0000589	http://www.ebi.ac.uk/efo/EFO_0006335	Other measurement	http://www.ebi.ac.uk/efo/EFO_0001444
skin pigmentation	synophrys measurement	20	50	2	2	4	0.000611658	3.74696e-15	2.02771e-12	1.33809e-08	0.0606061	0.114286	0.200019	rs16891982|rs12203592|rs12913832-rs12916300|rs1805008-rs78498439	http://www.ebi.ac.uk/efo/EFO_0003784	Other trait	http://www.ebi.ac.uk/efo/EFO_0000001	http://www.ebi.ac.uk/efo/EFO_0007906	Other measurement	http://www.ebi.ac.uk/efo/EFO_0001444
lung adenocarcinoma	telomere length	30	33	2	2	4	0.000605542	3.76577e-15	2.03758e-12	1.3448e-08	0.0677966	0.126984	0.229145	rs2853677|rs11591710-rs9419958|rs7705526|rs10936600-rs2293607	http://www.ebi.ac.uk/efo/EFO_0000571	Cancer	http://www.ebi.ac.uk/efo/EFO_0000616	http://www.ebi.ac.uk/efo/EFO_0004505	Other measurement	http://www.ebi.ac.uk/efo/EFO_0001444
C-reactive protein measurement	smoking cessation	571	88	0	7	7	0.0307346	3.78467e-15	2.04709e-12	1.35156e-08	0.0107362	0.0212443	0.0497857	rs11210869-rs2842189|rs10779035-rs324768|rs12714415-rs7563362|rs4783722-rs12933292|rs9788721-rs72740955|rs117824460-rs1801272|rs1056441-rs3761123	http://www.ebi.ac.uk/efo/EFO_0004458	Inflammatory measurement	http://www.ebi.ac.uk/efo/EFO_0004872	http://www.ebi.ac.uk/efo/EFO_0004319	Biological process	http://purl.obolibrary.org/obo/GO_0008150
body fat distribution	glomerular filtration rate	104	481	0	7	7	0.0305976	3.78506e-15	2.04709e-12	1.35169e-08	0.0121107	0.0239316	0.0565233	rs565817433-rs35004449|rs4971091-rs4971100|rs9853018-rs7624084|rs6935129-rs9368805-rs9469762|rs61897431-rs10769282|rs7832708-rs12546366-rs10098664|rs7187776-rs369515117	http://www.ebi.ac.uk/efo/EFO_0004341	Body measurement	http://www.ebi.ac.uk/efo/EFO_0004324	http://www.ebi.ac.uk/efo/EFO_0005208	Other measurement	http://www.ebi.ac.uk/efo/EFO_0001444
Calcium channel blocker use measurement	glomerular filtration rate	104	481	2	5	7	0.0305976	3.78506e-15	2.04709e-12	1.35169e-08	0.0121107	0.0239316	0.0565233	rs11784052-rs907183|rs10857147-rs12509595|rs3184504-rs10850001|rs460879-rs154656|rs10254101|rs13329952|rs10015412-rs11100781	http://www.ebi.ac.uk/efo/EFO_0009930	Other measurement	http://www.ebi.ac.uk/efo/EFO_0001444	http://www.ebi.ac.uk/efo/EFO_0005208	Other measurement	http://www.ebi.ac.uk/efo/EFO_0001444
neutrophil percentage of leukocytes	triglyceride measurement	135	746	2	6	8	0.0616001	3.80944e-15	2.05997e-12	1.3604e-08	0.0091638	0.0181612	0.0473041	rs10761731-rs10822163|rs58324296-rs11881751|rs4761234|rs6999569-rs2954021|rs535241194-rs939960|rs77004761-rs68021656|rs2110690-rs1035142-rs3769823|rs4841132	http://www.ebi.ac.uk/efo/EFO_0007990	Hematological measurement	http://www.ebi.ac.uk/efo/EFO_0004503	http://www.ebi.ac.uk/efo/EFO_0004530	Lipid or lipoprotein measurement	http://www.ebi.ac.uk/efo/EFO_0004529
atrophic macular degeneration, age-related macular degeneration, wet macular degeneration	serum metabolite measurement	47	126	0	5	5	0.00362224	3.83881e-15	2.07553e-12	1.37089e-08	0.0297619	0.0578035	0.110961	rs769449-rs429358|rs17231506-rs183130|rs1800588-rs2070895|rs7350789-rs2043085|rs9939224-rs5817082	http://www.ebi.ac.uk/efo/EFO_1001492, http://www.ebi.ac.uk/efo/EFO_0001365, http://www.ebi.ac.uk/efo/EFO_0004683	Neurological disorder	http://www.ebi.ac.uk/efo/EFO_0000618	http://www.ebi.ac.uk/efo/EFO_0005653	Other measurement	http://www.ebi.ac.uk/efo/EFO_0001444
Crohn's disease	high density lipoprotein cholesterol measurement	204	861	0	9	9	0.107434	3.84473e-15	2.07842e-12	1.373e-08	0.00852273	0.0169014	0.0485694	rs11871801-rs34138141|rs2489629-rs9491697|rs2256609-rs181359|rs174566-rs174537|rs2155220-rs2155219|rs7188071-rs26528|rs7188861-rs423674|rs13126505-rs13107325|rs1456896-rs1026422	http://www.ebi.ac.uk/efo/EFO_0000384	Digestive system disorder	http://www.ebi.ac.uk/efo/EFO_0000405	http://www.ebi.ac.uk/efo/EFO_0004612	Lipid or lipoprotein measurement	http://www.ebi.ac.uk/efo/EFO_0004732
glycine measurement	sleep duration, high density lipoprotein cholesterol measurement	51	116	0	5	5	0.00361857	3.86071e-15	2.08674e-12	1.37871e-08	0.0308642	0.0598802	0.115539	rs10740134-rs9414801|rs55748921-rs2954032|rs2169387-rs9987289|rs138570705-rs201393666|rs7012637-rs7012814	http://www.ebi.ac.uk/efo/EFO_0009767	Other measurement	http://www.ebi.ac.uk/efo/EFO_0001444	http://www.ebi.ac.uk/efo/EFO_0005271, http://www.ebi.ac.uk/efo/EFO_0004612	Other measurement,Lipid or lipoprotein measurement	http://www.ebi.ac.uk/efo/EFO_0004732,http://www.ebi.ac.uk/efo/EFO_0001444
apolipoprotein A 1 measurement	schizophrenia	458	382	1	8	9	0.107013	3.8866e-15	2.10042e-12	1.38795e-08	0.0108303	0.0214286	0.0624868	rs55781197-rs8044995|rs8039305-rs4702|rs10846497-rs61041384|rs3814883-rs11646127|rs13107325|rs41266839-rs66757203|rs34706883-rs3130820-rs35715914-rs9393926|rs36057735-rs2596500|rs56873913-rs10419198	http://www.ebi.ac.uk/efo/EFO_0004614	Lipid or lipoprotein measurement	http://www.ebi.ac.uk/efo/EFO_0004732	http://www.ebi.ac.uk/efo/EFO_0000692	Neurological disorder	http://www.ebi.ac.uk/efo/EFO_0000618
basophil count	lymphocyte count	102	198	2	4	6	0.012353	3.89819e-15	2.10636e-12	1.39209e-08	0.0204082	0.04	0.0863761	rs13063578|rs3184504-rs11065979|rs3131643|rs6045612-rs4618126|rs7901056-rs2992262|rs2074585-rs3540	http://www.ebi.ac.uk/efo/EFO_0005090	Inflammatory measurement	http://www.ebi.ac.uk/efo/EFO_0004872	http://www.ebi.ac.uk/efo/EFO_0004587	Hematological measurement	http://www.ebi.ac.uk/efo/EFO_0004503
coffee consumption measurement	total cholesterol measurement, diastolic blood pressure, triglyceride measurement, systolic blood pressure, hematocrit, ventricular rate measurement, glucose measurement, body mass index, high density lipoprotein cholesterol measurement	48	21	0	4	4	0.000616551	3.91067e-15	2.11279e-12	1.39655e-08	0.0615385	0.115942	0.203841	rs2074755-rs34060476|rs780094-rs1260326|rs964184-rs662799|rs9937053-rs9939609	http://www.ebi.ac.uk/efo/EFO_0006781	Other measurement	http://www.ebi.ac.uk/efo/EFO_0001444	http://www.ebi.ac.uk/efo/EFO_0004574, http://www.ebi.ac.uk/efo/EFO_0006336, http://www.ebi.ac.uk/efo/EFO_0004530, http://www.ebi.ac.uk/efo/EFO_0006335, http://www.ebi.ac.uk/efo/EFO_0004348, http://www.ebi.ac.uk/efo/EFO_0007928, http://www.ebi.ac.uk/efo/EFO_0004468, http://www.ebi.ac.uk/efo/EFO_0004340, http://www.ebi.ac.uk/efo/EFO_0004612	Body measurement,Lipid or lipoprotein measurement,Other measurement,Cardiovascular measurement,Hematological measurement	http://www.ebi.ac.uk/efo/EFO_0004529,http://www.ebi.ac.uk/efo/EFO_0004503,http://www.ebi.ac.uk/efo/EFO_0004324,http://www.ebi.ac.uk/efo/EFO_0004732,http://www.ebi.ac.uk/efo/EFO_0004298,http://www.ebi.ac.uk/efo/EFO_0001444
childhood onset asthma	rheumatoid arthritis, celiac disease	257	24	0	5	5	0.00377271	3.91367e-15	2.11408e-12	1.39762e-08	0.0181159	0.0355872	0.0644685	rs72928038-rs6908626|rs12365699-rs11217040|rs11066188-rs11065979|rs62323881-rs45613035|rs6927172-rs17264332	http://www.ebi.ac.uk/efo/EFO_0004591	Other disease	http://www.ebi.ac.uk/efo/EFO_0000408	http://www.ebi.ac.uk/efo/EFO_0000685, http://www.ebi.ac.uk/efo/EFO_0001060	Immune system disorder	http://www.ebi.ac.uk/efo/EFO_0000540
hair morphology	hair shape measurement	5	13	1	2	3	3.97578e-05	3.92682e-15	2.12087e-12	1.40232e-08	0.2	0.333333	0.507692	rs3827760|rs12144907-rs17646946|rs7349332-rs150011851	http://www.ebi.ac.uk/efo/EFO_0005038	Other trait	http://www.ebi.ac.uk/efo/EFO_0000001	http://www.ebi.ac.uk/efo/EFO_0007824	Other measurement	http://www.ebi.ac.uk/efo/EFO_0001444
alcohol consumption measurement, high density lipoprotein cholesterol measurement	pulse pressure measurement	85	595	0	7	7	0.0309346	3.931e-15	2.12281e-12	1.40381e-08	0.0104012	0.0205882	0.0481573	rs2138157-rs2972143|rs1128249-rs10195252|rs41266779-rs36109883|rs174566-rs174564|rs28569936-rs7298909|rs465002-rs464605|rs2254240-rs10769254	http://www.ebi.ac.uk/efo/EFO_0007878, http://www.ebi.ac.uk/efo/EFO_0004612	Other measurement,Lipid or lipoprotein measurement	http://www.ebi.ac.uk/efo/EFO_0004732,http://www.ebi.ac.uk/efo/EFO_0001444	http://www.ebi.ac.uk/efo/EFO_0005763	Cardiovascular measurement	http://www.ebi.ac.uk/efo/EFO_0004298
erythrocyte count	fasting blood glucose measurement	937	55	1	6	7	0.0315218	3.93508e-15	2.12468e-12	1.40527e-08	0.0071066	0.0141129	0.0323413	rs780094|rs1461729-rs4841132|rs35742417-rs75757892|rs651007-rs550057|rs7944584-rs10769263|rs3736594-rs78170284|rs102275-rs174550	http://www.ebi.ac.uk/efo/EFO_0004305	Hematological measurement	http://www.ebi.ac.uk/efo/EFO_0004503	http://www.ebi.ac.uk/efo/EFO_0004465	Other measurement	http://www.ebi.ac.uk/efo/EFO_0001444
brain volume measurement	neuroticism measurement	486	571	3	7	10	0.169739	3.96918e-15	2.14245e-12	1.41744e-08	0.0095511	0.0189215	0.0600786	rs7107356|rs1948783-rs4940255|rs242947-rs118087478-rs62062288|rs199470|rs11759026|rs10514300-rs357512|rs1559903-rs1365658|rs6508230-rs17417046-rs8084280|rs12953096-rs17698176|rs11039182-rs7934481	http://www.ebi.ac.uk/efo/EFO_0006930	Other measurement	http://www.ebi.ac.uk/efo/EFO_0001444	http://www.ebi.ac.uk/efo/EFO_0007660	Other measurement	http://www.ebi.ac.uk/efo/EFO_0001444
C-reactive protein measurement	brain volume measurement	571	486	1	9	10	0.169739	3.96918e-15	2.14245e-12	1.41744e-08	0.0095511	0.0189215	0.0600786	rs3770774-rs4670629-rs2110944|rs9366639-rs9379829|rs1490384|rs141961318-rs11652684|rs4148155-rs2728107|rs62244890-rs11707890|rs11012732-rs552000644|rs6050464-rs6138537|rs1056441-rs7361098|rs9490002-rs6905544	http://www.ebi.ac.uk/efo/EFO_0004458	Inflammatory measurement	http://www.ebi.ac.uk/efo/EFO_0004872	http://www.ebi.ac.uk/efo/EFO_0006930	Other measurement	http://www.ebi.ac.uk/efo/EFO_0001444
FEV/FEC ratio	macula measurement	745	136	0	8	8	0.0619732	4.0028e-15	2.16027e-12	1.42945e-08	0.0091638	0.0181612	0.0473062	rs11952673-rs13171669|rs6420484-rs7405453|rs2204928-rs723835|rs62084693-rs12449442|rs2111703-rs973879|rs3811183-rs8006875|rs17462641-rs4775761|rs1935949-rs9398171	http://www.ebi.ac.uk/efo/EFO_0004713	Other measurement	http://www.ebi.ac.uk/efo/EFO_0001444	http://www.ebi.ac.uk/efo/EFO_0008375	Other measurement	http://www.ebi.ac.uk/efo/EFO_0001444
gastroesophageal reflux disease	household income	25	247	0	5	5	0.00377699	4.00506e-15	2.16117e-12	1.43026e-08	0.0187266	0.0367647	0.0668354	rs7613875-rs952594|rs4506495-rs7552188|rs10228350-rs9969232|rs13021035-rs7609078|rs10876864-rs11171710	http://www.ebi.ac.uk/efo/EFO_0003948	Digestive system disorder	http://www.ebi.ac.uk/efo/EFO_0000405	http://www.ebi.ac.uk/efo/EFO_0009695	Other trait	http://www.ebi.ac.uk/efo/EFO_0000001
Agents acting on the renin-angiotensin system use measurement	platelet crit	184	272	1	6	7	0.0306123	4.01774e-15	2.16735e-12	1.43479e-08	0.0155902	0.0307018	0.073912	rs6919440-rs9394951|rs3184504-rs7310615-rs11066309|rs1799945-rs198833|rs11556924|rs6039216-rs4432538|rs35427-rs35441|rs182050989-rs193084249	http://www.ebi.ac.uk/efo/EFO_0009931	Other measurement	http://www.ebi.ac.uk/efo/EFO_0001444	http://www.ebi.ac.uk/efo/EFO_0007985	Hematological measurement	http://www.ebi.ac.uk/efo/EFO_0004503
bone density	platelet crit	184	272	1	6	7	0.0306123	4.01774e-15	2.16735e-12	1.43479e-08	0.0155902	0.0307018	0.073912	rs1822534-rs310749|rs55966801-rs55781332|rs6894139-rs1158464|rs112560164-rs754388|rs4480845-rs4455005|rs1260326-rs780096|rs10048745	http://www.ebi.ac.uk/efo/EFO_0003923	Other measurement	http://www.ebi.ac.uk/efo/EFO_0001444	http://www.ebi.ac.uk/efo/EFO_0007985	Hematological measurement	http://www.ebi.ac.uk/efo/EFO_0004503
C-reactive protein measurement	sex interaction measurement, body mass index, age at assessment	571	12	0	5	5	0.00419108	4.03598e-15	2.17624e-12	1.4413e-08	0.00865052	0.0171527	0.0288237	rs56094641-rs9936385|rs185575165-rs12955983|rs4420638-rs429358|rs12714415-rs2867125|rs10203386-rs6737082	http://www.ebi.ac.uk/efo/EFO_0004458	Inflammatory measurement	http://www.ebi.ac.uk/efo/EFO_0004872	http://www.ebi.ac.uk/efo/EFO_0008343, http://www.ebi.ac.uk/efo/EFO_0004340, http://www.ebi.ac.uk/efo/EFO_0008007	Other measurement,Body measurement	http://www.ebi.ac.uk/efo/EFO_0004324,http://www.ebi.ac.uk/efo/EFO_0001444
esterified cholesterol measurement, low density lipoprotein cholesterol measurement	free cholesterol measurement	9	7	3	0	3	3.85345e-05	4.03665e-15	2.17624e-12	1.44154e-08	0.230769	0.375	0.761905	rs546498715|chr4:74265673|rs181948526	http://www.ebi.ac.uk/efo/EFO_0008589, http://www.ebi.ac.uk/efo/EFO_0004611	Lipid or lipoprotein measurement	http://www.ebi.ac.uk/efo/EFO_0004732	http://www.ebi.ac.uk/efo/EFO_0008591	Lipid or lipoprotein measurement	http://www.ebi.ac.uk/efo/EFO_0004732
bitter beverage consumption measurement	coffee consumption, cups of coffee per day measurement	9	7	3	0	3	3.85345e-05	4.03665e-15	2.17624e-12	1.44154e-08	0.230769	0.375	0.761905	rs17685|rs2472297|rs4410790	http://www.ebi.ac.uk/efo/EFO_0010089	Other measurement	http://www.ebi.ac.uk/efo/EFO_0001444	http://www.ebi.ac.uk/efo/EFO_0004330, http://www.ebi.ac.uk/efo/EFO_0006782	Biological process,Other measurement	http://purl.obolibrary.org/obo/GO_0008150,http://www.ebi.ac.uk/efo/EFO_0001444
bitter non-alcoholic beverage consumption measurement	coffee consumption, cups of coffee per day measurement	9	7	2	1	3	3.85345e-05	4.03665e-15	2.17624e-12	1.44154e-08	0.230769	0.375	0.761905	rs17685-rs1057868|rs2472297|rs4410790	http://www.ebi.ac.uk/efo/EFO_0010093	Other measurement	http://www.ebi.ac.uk/efo/EFO_0001444	http://www.ebi.ac.uk/efo/EFO_0004330, http://www.ebi.ac.uk/efo/EFO_0006782	Biological process,Other measurement	http://purl.obolibrary.org/obo/GO_0008150,http://www.ebi.ac.uk/efo/EFO_0001444
birth weight, parental genotype effect measurement	glomerular filtration rate	105	481	0	7	7	0.0308918	4.05439e-15	2.18547e-12	1.44787e-08	0.0120898	0.0238908	0.0564254	rs10865189-rs4952673|rs3184504-rs10850001|rs7187776-rs12446550|rs13231367-rs35154268|rs6440006-rs7624084|rs75034466-rs144100226|rs6492982-rs2928148	http://www.ebi.ac.uk/efo/EFO_0004344, http://www.ebi.ac.uk/efo/EFO_0005939	Body measurement,Other measurement	http://www.ebi.ac.uk/efo/EFO_0004324,http://www.ebi.ac.uk/efo/EFO_0001444	http://www.ebi.ac.uk/efo/EFO_0005208	Other measurement	http://www.ebi.ac.uk/efo/EFO_0001444
breast carcinoma	grip strength measurement	337	149	0	7	7	0.0307132	4.0607e-15	2.18854e-12	1.45013e-08	0.0146138	0.0288066	0.0689862	rs7072776-rs1243182|rs80103986-rs2732699|rs12162265-rs2594714|rs10203386-rs6725517|rs7755875-rs9257408|rs11642015-rs62048402|rs2506889-rs6687430	http://www.ebi.ac.uk/efo/EFO_0000305	Cancer	http://www.ebi.ac.uk/efo/EFO_0000616	http://www.ebi.ac.uk/efo/EFO_0006941	Other measurement	http://www.ebi.ac.uk/efo/EFO_0001444
Crohn's disease	psoriatic arthritis	204	30	0	5	5	0.00374335	4.09244e-15	2.20531e-12	1.46146e-08	0.0218341	0.042735	0.0789779	rs3851228-rs33980500|rs4921483-rs10045431|rs10865331-rs11679753|rs11209003-rs12044149|rs6556412-rs4921482	http://www.ebi.ac.uk/efo/EFO_0000384	Digestive system disorder	http://www.ebi.ac.uk/efo/EFO_0000405	http://www.ebi.ac.uk/efo/EFO_0003778	Immune system disorder	http://www.ebi.ac.uk/efo/EFO_0000540
platelet crit	total cholesterol measurement, hematocrit, stroke, ventricular rate measurement, coronary heart disease, body mass index, atrial fibrillation, high density lipoprotein cholesterol measurement, cancer, diastolic blood pressure, triglyceride measurement, systolic blood pressure, heart failure, diabetes mellitus, glucose measurement, mortality	272	23	1	4	5	0.00382653	4.12329e-15	2.22161e-12	1.47248e-08	0.0172414	0.0338983	0.0611293	rs780094-rs1260326|rs7115242-rs645901|rs3841260-rs10401969|rs174547-rs174594|rs4420638	http://www.ebi.ac.uk/efo/EFO_0007985	Hematological measurement	http://www.ebi.ac.uk/efo/EFO_0004503	http://www.ebi.ac.uk/efo/EFO_0004574, http://www.ebi.ac.uk/efo/EFO_0004348, http://www.ebi.ac.uk/efo/EFO_0000712, http://www.ebi.ac.uk/efo/EFO_0007928, http://www.ebi.ac.uk/efo/EFO_0001645, http://www.ebi.ac.uk/efo/EFO_0004340, http://www.ebi.ac.uk/efo/EFO_0000275, http://www.ebi.ac.uk/efo/EFO_0004612, http://www.ebi.ac.uk/efo/EFO_0000311, http://www.ebi.ac.uk/efo/EFO_0006336, http://www.ebi.ac.uk/efo/EFO_0004530, http://www.ebi.ac.uk/efo/EFO_0006335, http://www.ebi.ac.uk/efo/EFO_0003144, http://www.ebi.ac.uk/efo/EFO_0000400, http://www.ebi.ac.uk/efo/EFO_0004468, http://www.ebi.ac.uk/efo/EFO_0004352	Body measurement,Lipid or lipoprotein measurement,Cancer,Other measurement,Metabolic disorder,Cardiovascular measurement,Cardiovascular disease,Hematological measurement	http://www.ebi.ac.uk/efo/EFO_0004529,http://www.ebi.ac.uk/efo/EFO_0004324,http://www.ebi.ac.uk/efo/EFO_0004503,http://www.ebi.ac.uk/efo/EFO_0004732,http://www.ebi.ac.uk/efo/EFO_0000616,http://www.ebi.ac.uk/efo/EFO_0004298,http://www.ebi.ac.uk/efo/EFO_0000319,http://www.ebi.ac.uk/efo/EFO_0001444,http://www.ebi.ac.uk/efo/EFO_0000589
Hypertriglyceridemia	total cholesterol measurement	4	416	0	4	4	0.0010178	4.1317e-15	2.2258e-12	1.47548e-08	0.00961538	0.0190476	0.0240385	rs964184-rs662799-rs6589567|rs2954029-rs6982502|rs13234378-rs17145738|rs780093-rs1260326	http://www.ebi.ac.uk/efo/EFO_0004211	Metabolic disorder	http://www.ebi.ac.uk/efo/EFO_0000589	http://www.ebi.ac.uk/efo/EFO_0004574	Lipid or lipoprotein measurement	http://www.ebi.ac.uk/efo/EFO_0004732
birth weight, parental genotype effect measurement	tonsillectomy risk measurement	105	57	1	4	5	0.00366077	4.14277e-15	2.23143e-12	1.47944e-08	0.0318471	0.0617284	0.11968	rs141876325-rs56163509-rs12446550|rs3184504|rs201220830-rs75034466|rs2189234-rs2726481|rs2918308-rs2967676	http://www.ebi.ac.uk/efo/EFO_0004344, http://www.ebi.ac.uk/efo/EFO_0005939	Body measurement,Other measurement	http://www.ebi.ac.uk/efo/EFO_0004324,http://www.ebi.ac.uk/efo/EFO_0001444	http://www.ebi.ac.uk/efo/EFO_0007924	Other measurement	http://www.ebi.ac.uk/efo/EFO_0001444
Ischemic stroke	coronary artery disease	24	260	2	3	5	0.00381675	4.14925e-15	2.23458e-12	1.48175e-08	0.0179211	0.0352113	0.0637426	rs2107595|rs3184504|rs17514846-rs4932370|rs4977574-rs7859727|rs635634-rs507666	http://purl.obolibrary.org/obo/HP_0002140	Other trait	http://www.ebi.ac.uk/efo/EFO_0000001	http://www.ebi.ac.uk/efo/EFO_0000378	Cardiovascular disease	http://www.ebi.ac.uk/efo/EFO_0000319
triglyceride measurement	triglyceride measurement, high density lipoprotein cholesterol measurement	746	29	0	6	6	0.0132326	4.16459e-15	2.24216e-12	1.48723e-08	0.00780234	0.0154839	0.0311351	rs2954026-rs2980885|rs10790162-rs651821|rs9987289-rs4841132|rs439401-rs34078567|rs173539-rs12446515|rs15285-rs13702	http://www.ebi.ac.uk/efo/EFO_0004530	Lipid or lipoprotein measurement	http://www.ebi.ac.uk/efo/EFO_0004529	http://www.ebi.ac.uk/efo/EFO_0004530, http://www.ebi.ac.uk/efo/EFO_0004612	Lipid or lipoprotein measurement	http://www.ebi.ac.uk/efo/EFO_0004529,http://www.ebi.ac.uk/efo/EFO_0004732
triglyceride measurement	triglyceride measurement, very low density lipoprotein cholesterol measurement	746	29	5	1	6	0.0132326	4.16459e-15	2.24216e-12	1.48723e-08	0.00780234	0.0154839	0.0311351	rs115849089-rs12678919|chr11:116730638|chr19:46800433|rs11671710|chr19:46800136|chr19:46802122	http://www.ebi.ac.uk/efo/EFO_0004530	Lipid or lipoprotein measurement	http://www.ebi.ac.uk/efo/EFO_0004529	http://www.ebi.ac.uk/efo/EFO_0004530, http://www.ebi.ac.uk/efo/EFO_0008317	Lipid or lipoprotein measurement	http://www.ebi.ac.uk/efo/EFO_0004529
low density lipoprotein cholesterol measurement	neutrophil count	593	171	2	6	8	0.062024	4.16564e-15	2.24239e-12	1.4876e-08	0.010582	0.0209424	0.0550192	rs1800961|rs3184504-rs597808|rs3812594-rs71191701|rs2519093-rs635634|rs66650371-rs34208856|rs28601761-rs2954031|rs1260326|rs10995477-rs10761756	http://www.ebi.ac.uk/efo/EFO_0004611	Lipid or lipoprotein measurement	http://www.ebi.ac.uk/efo/EFO_0004732	http://www.ebi.ac.uk/efo/EFO_0004833	Hematological measurement	http://www.ebi.ac.uk/efo/EFO_0004503
BMI-adjusted hip circumference	infant head circumference	99	11	0	4	4	0.000666096	4.17171e-15	2.24532e-12	1.48977e-08	0.0377358	0.0727273	0.113866	rs10950949-rs12534093|rs1042725-rs1351394|rs9846396-rs724016|rs7980687-rs1727294	http://www.ebi.ac.uk/efo/EFO_0008039	Body measurement	http://www.ebi.ac.uk/efo/EFO_0004324	http://www.ebi.ac.uk/efo/EFO_0004577	Body measurement	http://www.ebi.ac.uk/efo/EFO_0004324
health study participation	risk-taking behaviour	41	514	0	6	6	0.0128901	4.17764e-15	2.24818e-12	1.49189e-08	0.010929	0.0216216	0.044392	rs1549212-rs2336897|rs1169479-rs6474966|rs12202969-rs1487441|rs4240561-rs12196849|rs9372625-rs9320823|rs2647257-rs57692580	http://www.ebi.ac.uk/efo/EFO_0010130	Other trait	http://www.ebi.ac.uk/efo/EFO_0000001	http://www.ebi.ac.uk/efo/EFO_0008579	Biological process	http://purl.obolibrary.org/obo/GO_0008150
HMG CoA reductase inhibitor use measurement	visceral adipose tissue measurement	97	211	0	6	6	0.0125188	4.20912e-15	2.26477e-12	1.50313e-08	0.0198675	0.038961	0.083919	rs2917677-rs10530053|rs56094641-rs1421085|rs645040-rs13075615|rs998584-rs11967262|rs2737245-rs1474518|rs11864054-rs56813533	http://www.ebi.ac.uk/efo/EFO_0009932	Other measurement	http://www.ebi.ac.uk/efo/EFO_0001444	http://www.ebi.ac.uk/efo/EFO_0004765	Other measurement	http://www.ebi.ac.uk/efo/EFO_0001444
allergic rhinitis	autoimmune disease	62	97	1	4	5	0.00367851	4.27302e-15	2.29881e-12	1.52595e-08	0.0324675	0.0628931	0.1223	rs12939457-rs1054609|rs35350651-rs7310615|rs7328203-rs2093816|rs2030519|rs2640564-rs11171739	http://www.ebi.ac.uk/efo/EFO_0005854	Immune system disorder	http://www.ebi.ac.uk/efo/EFO_0000540	http://www.ebi.ac.uk/efo/EFO_0005140	Immune system disorder	http://www.ebi.ac.uk/efo/EFO_0000540
neutrophil count	vital capacity	171	595	0	8	8	0.0622332	4.2793e-15	2.30184e-12	1.52819e-08	0.0105541	0.0208877	0.0548677	rs146318841-rs2327650|rs7162503-rs12440045|rs1334577-rs687467|rs10075801-rs4705938|rs72699866-rs11621587|rs147694761-rs303752|rs635634-rs550057|rs4237036-rs900504	http://www.ebi.ac.uk/efo/EFO_0004833	Hematological measurement	http://www.ebi.ac.uk/efo/EFO_0004503	http://www.ebi.ac.uk/efo/EFO_0004312	Other measurement	http://www.ebi.ac.uk/efo/EFO_0001444
BMI-adjusted waist-hip ratio	brain volume measurement	1178	486	3	9	12	0.350179	4.28397e-15	2.30401e-12	1.52986e-08	0.00726392	0.0144231	0.0530827	rs28768122-rs73231956|rs2237474-rs2529411|rs7936928-rs747249|rs3874943-rs199470|rs4886778-rs2028386|rs58329075-rs10264590|rs13107325|rs143384|rs1876829-rs118087478|rs17126556-rs61986118|rs11727676|rs10778498-rs10778504	http://www.ebi.ac.uk/efo/EFO_0007788	Body measurement	http://www.ebi.ac.uk/efo/EFO_0004324	http://www.ebi.ac.uk/efo/EFO_0006930	Other measurement	http://www.ebi.ac.uk/efo/EFO_0001444
chronic obstructive pulmonary disease	smoking behavior, BMI-adjusted waist circumference	112	54	0	5	5	0.00369931	4.34712e-15	2.33762e-12	1.55241e-08	0.0310559	0.060241	0.116397	rs11049386-rs2638953|rs1344674-rs7650602|rs9399401-rs6570507|rs12048049-rs10429950|rs2040732-rs2214442	http://www.ebi.ac.uk/efo/EFO_0000341	Other disease	http://www.ebi.ac.uk/efo/EFO_0000408	http://www.ebi.ac.uk/efo/EFO_0004318, http://www.ebi.ac.uk/efo/EFO_0007789	Biological process,Body measurement	http://purl.obolibrary.org/obo/GO_0008150,http://www.ebi.ac.uk/efo/EFO_0004324
hemoglobin measurement	metabolite measurement	374	56	1	5	6	0.0128106	4.42643e-15	2.37991e-12	1.58074e-08	0.0141509	0.027907	0.0583673	rs477992|rs174533-rs174547|rs503279-rs601338|rs13391552-rs13538|rs261342-rs261332|rs117310669-rs2518049	http://www.ebi.ac.uk/efo/EFO_0004509	Hematological measurement	http://www.ebi.ac.uk/efo/EFO_0004503	http://www.ebi.ac.uk/efo/EFO_0004725	Other measurement	http://www.ebi.ac.uk/efo/EFO_0001444
intraocular pressure measurement	lymphocyte percentage of leukocytes	346	147	0	7	7	0.0311102	4.43974e-15	2.3867e-12	1.58549e-08	0.0144033	0.0283976	0.067936	rs149290349-rs113542380|rs9912530-rs76640332|rs7924522-rs10790962|rs5998509-rs5754102|rs8070290-rs11078446|rs6144337-rs78744550-rs10838681|rs111338191-rs10774624	http://www.ebi.ac.uk/efo/EFO_0004695	Other measurement	http://www.ebi.ac.uk/efo/EFO_0001444	http://www.ebi.ac.uk/efo/EFO_0007993	Hematological measurement	http://www.ebi.ac.uk/efo/EFO_0004503
immune system disease	type I diabetes mellitus	15	71	3	1	4	0.000651416	4.45376e-15	2.39388e-12	1.5905e-08	0.0487805	0.0930233	0.15495	rs9976767-rs11203202-rs11203203|rs1893217|rs653178|rs2476601	http://www.ebi.ac.uk/efo/EFO_0000540	Other disease	http://www.ebi.ac.uk/efo/EFO_0000408	http://www.ebi.ac.uk/efo/EFO_0001359	Metabolic disorder	http://www.ebi.ac.uk/efo/EFO_0000589
anxiety	visceral adipose tissue measurement	98	211	0	6	6	0.0126479	4.48314e-15	2.40931e-12	1.60099e-08	0.019802	0.038835	0.0836304	rs11030112-rs56133711|rs3740390-rs77420391|rs538656-rs10871777|rs1426371-rs3764002|rs4752856-rs113211479|rs2095484-rs62551581	http://www.ebi.ac.uk/efo/EFO_0005230	Other trait	http://www.ebi.ac.uk/efo/EFO_0000001	http://www.ebi.ac.uk/efo/EFO_0004765	Other measurement	http://www.ebi.ac.uk/efo/EFO_0001444
glaucoma	heel bone mineral density	51	2103	0	8	8	0.0656022	4.48439e-15	2.40962e-12	1.60143e-08	0.00372787	0.00742804	0.018626	rs61861119-rs4989187|rs9914258-rs9913911|rs1658469-rs7089636|rs2093210-rs28711886|rs6054308-rs6140009|rs11576308-rs3753841|rs2275241-rs3829849|rs1013278-rs6968967	http://www.ebi.ac.uk/efo/EFO_0000516	Other disease	http://www.ebi.ac.uk/efo/EFO_0000408	http://www.ebi.ac.uk/efo/EFO_0009270	Other measurement	http://www.ebi.ac.uk/efo/EFO_0001444
erythrocyte count	metabolite measurement	937	56	1	6	7	0.0320949	4.49499e-15	2.41459e-12	1.60522e-08	0.00709939	0.0140987	0.0323162	rs261342-rs2070895|rs780094|rs2005455-rs2066938|rs612169-rs550057|rs102275-rs174547|rs477992-rs662602|rs2638315-rs2657910	http://www.ebi.ac.uk/efo/EFO_0004305	Hematological measurement	http://www.ebi.ac.uk/efo/EFO_0004503	http://www.ebi.ac.uk/efo/EFO_0004725	Other measurement	http://www.ebi.ac.uk/efo/EFO_0001444
erythrocyte count	fibrinogen measurement	937	56	1	6	7	0.0320949	4.49499e-15	2.41459e-12	1.60522e-08	0.00709939	0.0140987	0.0323162	rs4899258-rs194741|rs11780978-rs7819099|rs10761785-rs7916868|rs2420915-rs7077066|rs1800961|rs3184504-rs7310615|rs2116922-rs73058052	http://www.ebi.ac.uk/efo/EFO_0004305	Hematological measurement	http://www.ebi.ac.uk/efo/EFO_0004503	http://www.ebi.ac.uk/efo/EFO_0004623	Hematological measurement	http://www.ebi.ac.uk/efo/EFO_0004503
intelligence, self reported educational attainment	worry measurement	82	74	0	5	5	0.00371154	4.50343e-15	2.41876e-12	1.60823e-08	0.0331126	0.0641026	0.125045	rs1378358-rs17688916-rs17563986|rs382784-rs406204|rs10765776-rs644799|rs141729694-rs35267052|rs1356493-rs992005	http://www.ebi.ac.uk/efo/EFO_0004337, http://www.ebi.ac.uk/efo/EFO_0004784	Biological process,Other measurement	http://purl.obolibrary.org/obo/GO_0008150,http://www.ebi.ac.uk/efo/EFO_0001444	http://www.ebi.ac.uk/efo/EFO_0009589	Other measurement	http://www.ebi.ac.uk/efo/EFO_0001444
hematocrit	low density lipoprotein cholesterol measurement, physical activity	158	39	0	5	5	0.00376904	4.54117e-15	2.43866e-12	1.62171e-08	0.0260417	0.0507614	0.0958248	rs8176643-rs507666|rs117753190-rs77542162|rs174533-rs174568|rs144861591-rs79220007|rs139562989-rs4791641	http://www.ebi.ac.uk/efo/EFO_0004348	Hematological measurement	http://www.ebi.ac.uk/efo/EFO_0004503	http://www.ebi.ac.uk/efo/EFO_0004611, http://www.ebi.ac.uk/efo/EFO_0003940	Biological process,Lipid or lipoprotein measurement	http://www.ebi.ac.uk/efo/EFO_0004732,http://purl.obolibrary.org/obo/GO_0008150
appendicular lean mass	schizophrenia, intelligence, self reported educational attainment	435	235	0	8	8	0.0625268	4.56782e-15	2.4526e-12	1.63123e-08	0.0120846	0.0238806	0.0632993	rs348276-rs111235329|rs3814883-rs142032045|rs2726519-rs7674220|rs1941955-rs4799461|rs2710323-rs2577831|rs10831912-rs17409101|rs7302200-rs10876864|rs35167234-rs302719	http://www.ebi.ac.uk/efo/EFO_0004980	Other measurement	http://www.ebi.ac.uk/efo/EFO_0001444	http://www.ebi.ac.uk/efo/EFO_0000692, http://www.ebi.ac.uk/efo/EFO_0004337, http://www.ebi.ac.uk/efo/EFO_0004784	Biological process,Neurological disorder,Other measurement	http://www.ebi.ac.uk/efo/EFO_0000618,http://www.ebi.ac.uk/efo/EFO_0001444,http://purl.obolibrary.org/obo/GO_0008150
age at menopause	high density lipoprotein cholesterol measurement	120	861	1	7	8	0.0631965	4.56874e-15	2.45273e-12	1.63155e-08	0.00822199	0.0163099	0.0422435	rs1446585-rs1979033|rs9622830-rs1837988|rs11658786-rs8077172|rs2862954-rs17882802|rs4930718-rs28577594|rs4947121-rs12196873|rs1760940|rs11245450-rs1970811	http://www.ebi.ac.uk/efo/EFO_0004704	Other measurement	http://www.ebi.ac.uk/efo/EFO_0001444	http://www.ebi.ac.uk/efo/EFO_0004612	Lipid or lipoprotein measurement	http://www.ebi.ac.uk/efo/EFO_0004732
insomnia measurement	lean body mass	313	163	1	6	7	0.0312062	4.57207e-15	2.45415e-12	1.63274e-08	0.0149254	0.0294118	0.0705635	rs9669278-rs61921611|rs3774751-rs9843653|rs7996639-rs2389631|rs17005118-rs1662835|rs11651809-rs66827053|rs4788203-rs12935701|rs66674044	http://www.ebi.ac.uk/efo/EFO_0007876	Other measurement	http://www.ebi.ac.uk/efo/EFO_0001444	http://www.ebi.ac.uk/efo/EFO_0004995	Other measurement	http://www.ebi.ac.uk/efo/EFO_0001444
macula measurement	smoking status measurement	136	758	0	8	8	0.0630546	4.59575e-15	2.46649e-12	1.6412e-08	0.00902935	0.0178971	0.0465859	rs7222046-rs11078713|rs9398171-rs3800227|rs139896-rs11912649|rs3802849-rs2155646|rs7188873-rs12708665|rs112123925-rs76132272|rs60856912-rs12449442|rs217300-rs34565370	http://www.ebi.ac.uk/efo/EFO_0008375	Other measurement	http://www.ebi.ac.uk/efo/EFO_0001444	http://www.ebi.ac.uk/efo/EFO_0006527	Other measurement	http://www.ebi.ac.uk/efo/EFO_0001444
feeling emotionally hurt measurement	unipolar depression	32	195	0	5	5	0.00381675	4.60412e-15	2.47061e-12	1.64419e-08	0.0225225	0.0440529	0.0817491	rs56887639-rs12933611|rs17641524-rs2488401|rs1427027-rs12967855-rs11663050|rs169235-rs4652676|rs2509805-rs73480560	http://www.ebi.ac.uk/efo/EFO_0009599	Other measurement	http://www.ebi.ac.uk/efo/EFO_0001444	http://www.ebi.ac.uk/efo/EFO_0003761	Neurological disorder	http://www.ebi.ac.uk/efo/EFO_0000618
age at menarche	triglyceride measurement	378	746	0	10	10	0.17248	4.61113e-15	2.474e-12	1.64669e-08	0.00897666	0.0177936	0.0562814	rs11642015-rs28567725|rs3814883-rs57149692|rs112753638-rs3731696|rs1888072-rs10797119|rs2063730-rs10793310|rs2774430-rs35413307|rs7073746-rs10822163|rs9817452-rs13322435|rs2917677-rs12926791|rs6517522-rs4818008	http://www.ebi.ac.uk/efo/EFO_0004703	Other measurement	http://www.ebi.ac.uk/efo/EFO_0001444	http://www.ebi.ac.uk/efo/EFO_0004530	Lipid or lipoprotein measurement	http://www.ebi.ac.uk/efo/EFO_0004529
birth weight	body weights and measures	234	27	0	5	5	0.00386446	4.63304e-15	2.48538e-12	1.65452e-08	0.0195312	0.0383142	0.0700164	rs1011939-rs2045457-rs9940317|rs11042596-rs7948458|rs2780226-rs1150781|rs9890032-rs7223535|rs3756668-rs695166-rs28365970	http://www.ebi.ac.uk/efo/EFO_0004344	Body measurement	http://www.ebi.ac.uk/efo/EFO_0004324	http://www.ebi.ac.uk/efo/EFO_0004324	Other measurement	http://www.ebi.ac.uk/efo/EFO_0001444
birth weight, parental genotype effect measurement	lymphocyte count	105	198	1	5	6	0.0127164	4.65757e-15	2.49816e-12	1.66328e-08	0.020202	0.039604	0.0854629	rs9851257-rs59107033|rs2189234-rs546941547|rs3184504|rs7650602-rs6440006|rs59073566-rs5030938|rs3540-rs12443252	http://www.ebi.ac.uk/efo/EFO_0004344, http://www.ebi.ac.uk/efo/EFO_0005939	Body measurement,Other measurement	http://www.ebi.ac.uk/efo/EFO_0004324,http://www.ebi.ac.uk/efo/EFO_0001444	http://www.ebi.ac.uk/efo/EFO_0004587	Hematological measurement	http://www.ebi.ac.uk/efo/EFO_0004503
iron biomarker measurement, transferrin measurement	mean corpuscular hemoglobin concentration	9	129	1	3	4	0.000710135	4.65853e-15	2.4983e-12	1.66362e-08	0.0298507	0.057971	0.0861326	rs9990333-rs12490036|rs855791|rs79220007-rs1800562|rs72382362-rs8177240-rs8177297	http://www.ebi.ac.uk/efo/EFO_0004461, http://www.ebi.ac.uk/efo/EFO_0006341	Other measurement	http://www.ebi.ac.uk/efo/EFO_0001444	http://www.ebi.ac.uk/efo/EFO_0004528	Hematological measurement	http://www.ebi.ac.uk/efo/EFO_0004503
neutrophil percentage of granulocytes	type II diabetes mellitus	170	605	0	8	8	0.062909	4.66196e-15	2.49977e-12	1.66484e-08	0.0104302	0.0206452	0.0541943	rs35810240-rs11642430|rs993380-rs34221980|rs1236816-rs2673803|rs149290349-rs80147536|rs3184504-rs653178|rs6902010-rs4946812|rs10876864-rs11171739|rs61676547-rs148803332	http://www.ebi.ac.uk/efo/EFO_0007994	Hematological measurement	http://www.ebi.ac.uk/efo/EFO_0004503	http://www.ebi.ac.uk/efo/EFO_0001360	Metabolic disorder	http://www.ebi.ac.uk/efo/EFO_0000589
glycine measurement	total cholesterol measurement	51	416	1	5	6	0.0129769	4.66861e-15	2.50296e-12	1.66722e-08	0.0130152	0.0256959	0.0534163	rs55748921-rs2954038|rs10900807-rs2522061|rs8078686|rs28601761-rs2954029|rs2169387-rs9987289|rs477992-rs561931	http://www.ebi.ac.uk/efo/EFO_0009767	Other measurement	http://www.ebi.ac.uk/efo/EFO_0001444	http://www.ebi.ac.uk/efo/EFO_0004574	Lipid or lipoprotein measurement	http://www.ebi.ac.uk/efo/EFO_0004732
Diuretic use measurement	pulse pressure measurement, alcohol consumption measurement	102	11	0	4	4	0.000686281	4.70936e-15	2.52443e-12	1.68177e-08	0.0366972	0.0707965	0.110517	rs7823056-rs4537305|rs10858917-rs11105352|rs569550-rs3781962|rs62481856-rs17477177	http://www.ebi.ac.uk/efo/EFO_0009928	Other measurement	http://www.ebi.ac.uk/efo/EFO_0001444	http://www.ebi.ac.uk/efo/EFO_0005763, http://www.ebi.ac.uk/efo/EFO_0007878	Other measurement,Cardiovascular measurement	http://www.ebi.ac.uk/efo/EFO_0004298,http://www.ebi.ac.uk/efo/EFO_0001444
Abnormality of refraction	atrophic macular degeneration, age-related macular degeneration, wet macular degeneration	454	47	1	5	6	0.0130516	4.71746e-15	2.52839e-12	1.68467e-08	0.0121212	0.0239521	0.0495417	rs3138142-rs3138141|rs1626340-rs1571590|rs943080-rs4711751|rs429358|rs3750847-rs3750846|rs6565597-rs9747347	http://purl.obolibrary.org/obo/HP_0000539	Other trait	http://www.ebi.ac.uk/efo/EFO_0000001	http://www.ebi.ac.uk/efo/EFO_1001492, http://www.ebi.ac.uk/efo/EFO_0001365, http://www.ebi.ac.uk/efo/EFO_0004683	Neurological disorder	http://www.ebi.ac.uk/efo/EFO_0000618
alcohol drinking, high density lipoprotein cholesterol measurement	diastolic blood pressure	95	545	1	6	7	0.0316686	4.74136e-15	2.54082e-12	1.6932e-08	0.0110585	0.021875	0.0513753	rs34594435-rs79624003|rs668459-rs2908522|rs13107325-rs13135092|rs13220495-rs41266779|rs2972146-rs2972143|rs3184504-rs7310615|rs4418728	http://www.ebi.ac.uk/efo/EFO_0004329, http://www.ebi.ac.uk/efo/EFO_0004612	Biological process,Lipid or lipoprotein measurement	http://purl.obolibrary.org/obo/GO_0008150,http://www.ebi.ac.uk/efo/EFO_0004732	http://www.ebi.ac.uk/efo/EFO_0006336	Other measurement	http://www.ebi.ac.uk/efo/EFO_0001444
sodium measurement	tea consumption measurement	63	17	2	2	4	0.000655086	4.76063e-15	2.55038e-12	1.70008e-08	0.0526316	0.1	0.169604	rs5760425-rs9624470|rs2472297|rs4410790|rs2504671-rs2504716	http://www.ebi.ac.uk/efo/EFO_0009282	Other measurement	http://www.ebi.ac.uk/efo/EFO_0001444	http://www.ebi.ac.uk/efo/EFO_0010091	Other measurement	http://www.ebi.ac.uk/efo/EFO_0001444
alcohol drinking	serum gamma-glutamyl transferase measurement	17	63	4	0	4	0.000655086	4.76063e-15	2.55038e-12	1.70008e-08	0.0526316	0.1	0.169604	rs12229654|rs2074356|rs1260326|rs671	http://www.ebi.ac.uk/efo/EFO_0004329	Biological process	http://purl.obolibrary.org/obo/GO_0008150	http://www.ebi.ac.uk/efo/EFO_0004532	Liver enzyme measurement	http://www.ebi.ac.uk/efo/EFO_0004582
caffeine metabolite measurement	coffee consumption measurement	22	48	2	2	4	0.000645911	4.77961e-15	2.56016e-12	1.70686e-08	0.0606061	0.114286	0.200636	rs56113850|rs6968554-rs4410790|rs2472297|rs10252701-rs10275488	http://www.ebi.ac.uk/efo/EFO_0007872	Other measurement	http://www.ebi.ac.uk/efo/EFO_0001444	http://www.ebi.ac.uk/efo/EFO_0006781	Other measurement	http://www.ebi.ac.uk/efo/EFO_0001444
freckles	keratinocyte carcinoma	14	78	3	1	4	0.000667931	4.79484e-15	2.56793e-12	1.7123e-08	0.0454545	0.0869565	0.142822	rs2153271|rs17110447-rs251468|rs12203592|rs1805007	http://www.ebi.ac.uk/efo/EFO_0003963	Other trait	http://www.ebi.ac.uk/efo/EFO_0000001	http://www.ebi.ac.uk/efo/EFO_0010176	Cancer	http://www.ebi.ac.uk/efo/EFO_0000616
body height	sodium measurement	2984	63	1	8	9	0.114987	4.81135e-15	2.57639e-12	1.71819e-08	0.00296248	0.00590745	0.0163002	rs2275085-rs7538978|rs2761589-rs6484504|rs7928703-rs2945091|rs7924036-rs7916868|rs10199672-rs1562308|rs4442732-rs33912345|rs838133-rs2287922|rs7334078-rs61969407|rs1260326	http://www.ebi.ac.uk/efo/EFO_0004339	Body measurement	http://www.ebi.ac.uk/efo/EFO_0004324	http://www.ebi.ac.uk/efo/EFO_0009282	Other measurement	http://www.ebi.ac.uk/efo/EFO_0001444
body mass index	sleep duration, triglyceride measurement	2122	87	0	9	9	0.112921	4.81457e-15	2.57773e-12	1.71934e-08	0.00409091	0.00814848	0.0227098	rs5117-rs6857|rs1711161-rs7621025|rs998584-rs6905288|rs780094-rs1260326|rs7133378-rs1187415|rs28601761-rs2980888-rs2954021|rs13264909-rs970908|rs12328675-rs75265117|rs10761785-rs7077580	http://www.ebi.ac.uk/efo/EFO_0004340	Body measurement	http://www.ebi.ac.uk/efo/EFO_0004324	http://www.ebi.ac.uk/efo/EFO_0005271, http://www.ebi.ac.uk/efo/EFO_0004530	Other measurement,Lipid or lipoprotein measurement	http://www.ebi.ac.uk/efo/EFO_0004529,http://www.ebi.ac.uk/efo/EFO_0001444
bipolar disorder	body mass index	51	2122	0	8	8	0.0661949	4.81738e-15	2.57873e-12	1.72035e-08	0.00369515	0.00736309	0.0184601	rs4082793-rs11624408|rs10942267-rs10035291|rs10965780-rs12553324|rs111444407-rs6511027|rs353547-rs2302417-rs2256332-rs2240920|rs112114764-rs4473241|rs10896090-rs10791845|rs4332037-rs4721089	http://www.ebi.ac.uk/efo/EFO_0000289	Neurological disorder	http://www.ebi.ac.uk/efo/EFO_0000618	http://www.ebi.ac.uk/efo/EFO_0004340	Body measurement	http://www.ebi.ac.uk/efo/EFO_0004324
chronotype measurement	smoking cessation	591	88	1	6	7	0.0318111	4.81788e-15	2.57873e-12	1.72053e-08	0.0104167	0.0206186	0.0482473	rs710284-rs10139768|rs56113850|rs11756673-rs766406|rs112187834-rs72796401|rs1737893-rs2424880|rs359252-rs359248|rs10951325-rs7778443	http://www.ebi.ac.uk/efo/EFO_0008328	Other measurement	http://www.ebi.ac.uk/efo/EFO_0001444	http://www.ebi.ac.uk/efo/EFO_0004319	Biological process	http://purl.obolibrary.org/obo/GO_0008150
feeling miserable measurement	loneliness measurement	44	24	0	4	4	0.000645911	4.84385e-15	2.59224e-12	1.7298e-08	0.0625	0.117647	0.208238	rs7107356-rs11039389|rs2042555-rs6430286|rs2732650-rs56280951|rs3795310-rs159960	http://www.ebi.ac.uk/efo/EFO_0009598	Other measurement	http://www.ebi.ac.uk/efo/EFO_0001444	http://www.ebi.ac.uk/efo/EFO_0007865	Other measurement	http://www.ebi.ac.uk/efo/EFO_0001444
Eczema	platelet crit	189	272	1	6	7	0.0314441	4.85874e-15	2.59982e-12	1.73512e-08	0.0154185	0.0303688	0.0730577	rs2744939-rs4472337|rs34339938-rs1260294|rs216199-rs12943566|rs3787096-rs6062486|rs1700159|rs3184504-rs653178|rs249677-rs11405616	http://purl.obolibrary.org/obo/HP_0000964	Other trait	http://www.ebi.ac.uk/efo/EFO_0000001	http://www.ebi.ac.uk/efo/EFO_0007985	Hematological measurement	http://www.ebi.ac.uk/efo/EFO_0004503
atrophic macular degeneration, age-related macular degeneration, wet macular degeneration	metabolic syndrome	47	132	0	5	5	0.00379473	4.86141e-15	2.60086e-12	1.73607e-08	0.0287356	0.0558659	0.106842	rs2740488-rs1883025|rs483082-rs429358|rs17231506-rs247617|rs2043085-rs261290|rs9939224-rs5817082	http://www.ebi.ac.uk/efo/EFO_1001492, http://www.ebi.ac.uk/efo/EFO_0001365, http://www.ebi.ac.uk/efo/EFO_0004683	Neurological disorder	http://www.ebi.ac.uk/efo/EFO_0000618	http://www.ebi.ac.uk/efo/EFO_0000195	Metabolic disorder	http://www.ebi.ac.uk/efo/EFO_0000589
neutrophil count	type II diabetes mellitus	171	605	5	3	8	0.0632791	4.88918e-15	2.61532e-12	1.74599e-08	0.0104167	0.0206186	0.0541221	rs635634|rs3184504|rs12357266-rs10736116|rs1800961|rs10100265-rs1991651|rs113542380-rs80147536|rs1260326|rs2476601	http://www.ebi.ac.uk/efo/EFO_0004833	Hematological measurement	http://www.ebi.ac.uk/efo/EFO_0004503	http://www.ebi.ac.uk/efo/EFO_0001360	Metabolic disorder	http://www.ebi.ac.uk/efo/EFO_0000589
Beta blocking agent use measurement	birth weight, parental genotype effect measurement	59	105	2	3	5	0.00378922	4.95287e-15	2.64899e-12	1.76873e-08	0.0314465	0.0609756	0.118091	rs3184504-rs7310615-rs11066301|rs3784789-rs1543927|rs17367504-rs2050265|rs3918226|rs7183988	http://www.ebi.ac.uk/efo/EFO_0009929	Other measurement	http://www.ebi.ac.uk/efo/EFO_0001444	http://www.ebi.ac.uk/efo/EFO_0004344, http://www.ebi.ac.uk/efo/EFO_0005939	Body measurement,Other measurement	http://www.ebi.ac.uk/efo/EFO_0004324,http://www.ebi.ac.uk/efo/EFO_0001444
forced expiratory volume	respiratory system disease	204	103	2	4	6	0.0128522	4.96053e-15	2.65249e-12	1.77147e-08	0.0199336	0.0390879	0.0842471	rs1420466-rs879394|rs6011033-rs4809221|rs1689510|rs34712979|rs2999090-rs2811387|rs1107677-rs10965935	http://www.ebi.ac.uk/efo/EFO_0004314	Other measurement	http://www.ebi.ac.uk/efo/EFO_0001444	http://www.ebi.ac.uk/efo/EFO_0000684	Other disease	http://www.ebi.ac.uk/efo/EFO_0000408
smoking status measurement, forced expiratory volume	vital capacity	12	595	1	4	5	0.00436724	4.96163e-15	2.65249e-12	1.77186e-08	0.00830565	0.0164745	0.0276611	rs2532349-rs1991556|rs7752448-rs6904596|rs146685629-rs10516528|rs34712979|rs13116999-rs13107665	http://www.ebi.ac.uk/efo/EFO_0006527, http://www.ebi.ac.uk/efo/EFO_0004314	Other measurement	http://www.ebi.ac.uk/efo/EFO_0001444	http://www.ebi.ac.uk/efo/EFO_0004312	Other measurement	http://www.ebi.ac.uk/efo/EFO_0001444
leptin measurement, type II diabetes mellitus	pulse pressure measurement	12	595	0	5	5	0.00436724	4.96163e-15	2.65249e-12	1.77186e-08	0.00830565	0.0164745	0.0276611	rs13389219-rs10195252|rs2138157-rs2972144|rs12248718-rs11257655|rs5215-rs1557765|rs702634-rs1694068	http://www.ebi.ac.uk/efo/EFO_0005000, http://www.ebi.ac.uk/efo/EFO_0001360	Other measurement,Metabolic disorder	http://www.ebi.ac.uk/efo/EFO_0000589,http://www.ebi.ac.uk/efo/EFO_0001444	http://www.ebi.ac.uk/efo/EFO_0005763	Cardiovascular measurement	http://www.ebi.ac.uk/efo/EFO_0004298
BMI-adjusted waist-hip ratio, physical activity measurement	apolipoprotein A 1 measurement	47	458	1	5	6	0.0131666	4.97342e-15	2.65839e-12	1.77607e-08	0.012024	0.0237624	0.0491296	rs12044156-rs2820436|rs13424740-rs12987470|rs2925979|rs3936510-rs3936511|rs9817452-rs17451107|rs2395158-rs2894254	http://www.ebi.ac.uk/efo/EFO_0007788, http://www.ebi.ac.uk/efo/EFO_0008002	Body measurement,Other measurement	http://www.ebi.ac.uk/efo/EFO_0004324,http://www.ebi.ac.uk/efo/EFO_0001444	http://www.ebi.ac.uk/efo/EFO_0004614	Lipid or lipoprotein measurement	http://www.ebi.ac.uk/efo/EFO_0004732
glomerular filtration rate	inflammatory bowel disease	481	215	0	8	8	0.0632546	4.98273e-15	2.66297e-12	1.7794e-08	0.0116279	0.0229885	0.060776	rs4976646-rs3812036|rs3184504-rs10850001|rs2188962-rs419291|rs131263-rs1003342|rs281380-rs516246|rs9836291-rs4625|rs780093-rs1260326|rs7187776-rs62037363	http://www.ebi.ac.uk/efo/EFO_0005208	Other measurement	http://www.ebi.ac.uk/efo/EFO_0001444	http://www.ebi.ac.uk/efo/EFO_0003767	Digestive system disorder	http://www.ebi.ac.uk/efo/EFO_0000405
multiple sclerosis	psoriasis vulgaris	258	25	2	3	5	0.0039452	4.98808e-15	2.66543e-12	1.78131e-08	0.0179856	0.0353357	0.0640656	rs694739|rs34536443|rs7709212-rs2546890|rs7536201-rs6672420|rs2688608-rs2675669	http://www.ebi.ac.uk/efo/EFO_0003885	Immune system disorder	http://www.ebi.ac.uk/efo/EFO_0000540	http://www.ebi.ac.uk/efo/EFO_1001494	Immune system disorder	http://www.ebi.ac.uk/efo/EFO_0000540
esophageal adenocarcinoma	esophageal adenocarcinoma, Barrett's esophagus	5	14	1	2	3	4.28161e-05	4.99776e-15	2.66941e-12	1.78476e-08	0.1875	0.315789	0.471429	rs2188554-rs17451754|rs7255|rs76014404-rs62423175	http://www.ebi.ac.uk/efo/EFO_0000478	Cancer	http://www.ebi.ac.uk/efo/EFO_0000616	http://www.ebi.ac.uk/efo/EFO_0000478, http://www.ebi.ac.uk/efo/EFO_0000280	Cancer,Digestive system disorder	http://www.ebi.ac.uk/efo/EFO_0000616,http://www.ebi.ac.uk/efo/EFO_0000405
longitudinal BMI measurement	obese body mass index status	5	14	0	3	3	4.28161e-05	4.99776e-15	2.66941e-12	1.78476e-08	0.1875	0.315789	0.471429	rs35614134-rs571312|rs9928094-rs1558902|rs12507026-rs10938397	http://www.ebi.ac.uk/efo/EFO_0005937	Body measurement	http://www.ebi.ac.uk/efo/EFO_0004324	http://www.ebi.ac.uk/efo/EFO_0007041	Body measurement	http://www.ebi.ac.uk/efo/EFO_0004324
rosacea severity measurement	suntan, skin pigmentation	14	5	2	1	3	4.28161e-05	4.99776e-15	2.66941e-12	1.78476e-08	0.1875	0.315789	0.471429	rs16891982|rs12203592|rs12913832-rs1129038	http://www.ebi.ac.uk/efo/EFO_0009180	Other measurement	http://www.ebi.ac.uk/efo/EFO_0001444	http://www.ebi.ac.uk/efo/EFO_0004279, http://www.ebi.ac.uk/efo/EFO_0003784	Other trait	http://www.ebi.ac.uk/efo/EFO_0000001
body height at birth	heel bone mineral density	27	2103	0	7	7	0.0347306	5.00935e-15	2.67519e-12	1.7889e-08	0.00329722	0.00657277	0.0145471	rs1991431-rs9846396|rs11719201-rs11708067|rs9409710-rs10761318|rs13322435-rs56082403|rs77216612-rs11055034|rs222852-rs13331|rs724577-rs2174633	http://www.ebi.ac.uk/efo/EFO_0006784	Body measurement	http://www.ebi.ac.uk/efo/EFO_0004324	http://www.ebi.ac.uk/efo/EFO_0009270	Other measurement	http://www.ebi.ac.uk/efo/EFO_0001444
glomerular filtration rate, diabetes mellitus	glomerular filtration rate, type II diabetes mellitus	29	3	1	2	3	5.32143e-05	5.01703e-15	2.6789e-12	1.79165e-08	0.103448	0.1875	0.206897	rs12922822-rs13333226|rs10224002-rs10224210|rs11864909	http://www.ebi.ac.uk/efo/EFO_0005208, http://www.ebi.ac.uk/efo/EFO_0000400	Other measurement,Metabolic disorder	http://www.ebi.ac.uk/efo/EFO_0000589,http://www.ebi.ac.uk/efo/EFO_0001444	http://www.ebi.ac.uk/efo/EFO_0005208, http://www.ebi.ac.uk/efo/EFO_0001360	Other measurement,Metabolic disorder	http://www.ebi.ac.uk/efo/EFO_0000589,http://www.ebi.ac.uk/efo/EFO_0001444
smoking behavior, body mass index	total cholesterol measurement, diastolic blood pressure, triglyceride measurement, systolic blood pressure, hematocrit, ventricular rate measurement, glucose measurement, body mass index, high density lipoprotein cholesterol measurement	51	21	0	4	4	0.000655086	5.02237e-15	2.68135e-12	1.79355e-08	0.0588235	0.111111	0.193704	rs13114738-rs13107325|rs9942416-rs2112347-rs7703051|rs4506565-rs7903146|rs1558902-rs9939609	http://www.ebi.ac.uk/efo/EFO_0004318, http://www.ebi.ac.uk/efo/EFO_0004340	Biological process,Body measurement	http://purl.obolibrary.org/obo/GO_0008150,http://www.ebi.ac.uk/efo/EFO_0004324	http://www.ebi.ac.uk/efo/EFO_0004574, http://www.ebi.ac.uk/efo/EFO_0006336, http://www.ebi.ac.uk/efo/EFO_0004530, http://www.ebi.ac.uk/efo/EFO_0006335, http://www.ebi.ac.uk/efo/EFO_0004348, http://www.ebi.ac.uk/efo/EFO_0007928, http://www.ebi.ac.uk/efo/EFO_0004468, http://www.ebi.ac.uk/efo/EFO_0004340, http://www.ebi.ac.uk/efo/EFO_0004612	Body measurement,Lipid or lipoprotein measurement,Other measurement,Cardiovascular measurement,Hematological measurement	http://www.ebi.ac.uk/efo/EFO_0004529,http://www.ebi.ac.uk/efo/EFO_0004503,http://www.ebi.ac.uk/efo/EFO_0004324,http://www.ebi.ac.uk/efo/EFO_0004732,http://www.ebi.ac.uk/efo/EFO_0004298,http://www.ebi.ac.uk/efo/EFO_0001444
HMG CoA reductase inhibitor use measurement	waist circumference	97	64	2	3	5	0.00379717	5.03425e-15	2.68729e-12	1.79779e-08	0.0320513	0.0621118	0.120632	rs2176040-rs10804330|rs1421085|rs972283-rs12667251|rs7903146|rs11864054-rs34898535	http://www.ebi.ac.uk/efo/EFO_0009932	Other measurement	http://www.ebi.ac.uk/efo/EFO_0001444	http://www.ebi.ac.uk/efo/EFO_0004342	Body measurement	http://www.ebi.ac.uk/efo/EFO_0004324
smoking cessation	vital capacity	88	595	1	6	7	0.0320264	5.05117e-15	2.69591e-12	1.80384e-08	0.010355	0.0204978	0.047951	rs7594223-rs6748341|rs4783722-rs3790076|rs2252074-rs1006365|rs8042849-rs72740955|rs7971608-rs324768|rs4809221-rs3761123|rs1529675	http://www.ebi.ac.uk/efo/EFO_0004319	Biological process	http://purl.obolibrary.org/obo/GO_0008150	http://www.ebi.ac.uk/efo/EFO_0004312	Other measurement	http://www.ebi.ac.uk/efo/EFO_0001444
body fat distribution	infant body height	104	11	2	2	4	0.000699737	5.09559e-15	2.71922e-12	1.8197e-08	0.036036	0.0695652	0.108392	rs143384|rs11205303|rs7680661-rs1812175|rs1380294-rs79334166	http://www.ebi.ac.uk/efo/EFO_0004341	Body measurement	http://www.ebi.ac.uk/efo/EFO_0004324	http://www.ebi.ac.uk/efo/EFO_0006785	Body measurement	http://www.ebi.ac.uk/efo/EFO_0004324
chronic obstructive pulmonary disease	erythrocyte count	112	937	0	8	8	0.0641899	5.09697e-15	2.71947e-12	1.82019e-08	0.00768492	0.0152526	0.0393764	rs6415788-rs10114763|rs2047409-rs7679673|rs9435731-rs2273113|rs7187776-rs17707300|rs10934646-rs4093840|rs7650602-rs6785012|rs58879558-rs12373142|rs8073217-rs8080772	http://www.ebi.ac.uk/efo/EFO_0000341	Other disease	http://www.ebi.ac.uk/efo/EFO_0000408	http://www.ebi.ac.uk/efo/EFO_0004305	Hematological measurement	http://www.ebi.ac.uk/efo/EFO_0004503
body fat percentage	schizophrenia, intelligence, self reported educational attainment	90	235	0	6	6	0.0129366	5.09758e-15	2.71947e-12	1.82041e-08	0.0188088	0.0369231	0.0791392	rs10930502-rs9784123|rs13107325-rs35225200|rs9375031-rs9320823|rs348276-rs1538482|rs4744546-rs10993909|rs7359397-rs2411453	http://www.ebi.ac.uk/efo/EFO_0007800	Body measurement	http://www.ebi.ac.uk/efo/EFO_0004324	http://www.ebi.ac.uk/efo/EFO_0000692, http://www.ebi.ac.uk/efo/EFO_0004337, http://www.ebi.ac.uk/efo/EFO_0004784	Biological process,Neurological disorder,Other measurement	http://www.ebi.ac.uk/efo/EFO_0000618,http://www.ebi.ac.uk/efo/EFO_0001444,http://purl.obolibrary.org/obo/GO_0008150
erythrocyte count	tonsillectomy risk measurement	937	57	1	6	7	0.0326681	5.12174e-15	2.73195e-12	1.82904e-08	0.0070922	0.0140845	0.0322908	rs3184504|rs7679673-rs1391439|rs7187776-rs56163509|rs230525-rs230523|rs201220830-rs144229896|rs635634-rs550057|rs2742552-rs11042055	http://www.ebi.ac.uk/efo/EFO_0004305	Hematological measurement	http://www.ebi.ac.uk/efo/EFO_0004503	http://www.ebi.ac.uk/efo/EFO_0007924	Other measurement	http://www.ebi.ac.uk/efo/EFO_0001444
mathematical ability	reticulocyte count	1538	379	0	12	12	0.356537	5.1591e-15	2.75147e-12	1.84238e-08	0.00629921	0.0125196	0.0457343	rs35259020-rs72766638|rs13306775-rs9303601|rs159058-rs6119267|rs17759083-rs34012755|rs6505095-rs57466243|rs225285-rs8073060|rs2737265-rs17716502|rs393155-rs378974|rs7736576-rs10472030|rs56116382-rs11917431|rs61823972-rs6593920|rs4606752-rs62057107	http://www.ebi.ac.uk/efo/EFO_0004875	Biological process	http://purl.obolibrary.org/obo/GO_0008150	http://www.ebi.ac.uk/efo/EFO_0007986	Hematological measurement	http://www.ebi.ac.uk/efo/EFO_0004503
depressive symptom measurement	intelligence, self reported educational attainment	259	82	0	6	6	0.0129904	5.16909e-15	2.75638e-12	1.84595e-08	0.0179104	0.0351906	0.0750871	rs748832-rs6442647|rs2296483-rs10149470|rs2568958-rs17526367|rs2426132-rs2273653|rs1431196-rs17417046-rs8084280|rs304138-rs254779-rs409645	http://www.ebi.ac.uk/efo/EFO_0007006	Other measurement	http://www.ebi.ac.uk/efo/EFO_0001444	http://www.ebi.ac.uk/efo/EFO_0004337, http://www.ebi.ac.uk/efo/EFO_0004784	Biological process,Other measurement	http://purl.obolibrary.org/obo/GO_0008150,http://www.ebi.ac.uk/efo/EFO_0001444
diastolic blood pressure, alcohol consumption measurement	triglyceride measurement	30	746	0	6	6	0.0136889	5.20371e-15	2.77443e-12	1.85831e-08	0.00779221	0.0154639	0.031122	rs2306363-rs10750766|rs3753584-rs55738118|rs1801253-rs2773469|rs7209400-rs12185242|rs17035646-rs880315|rs1275986-rs935168	http://www.ebi.ac.uk/efo/EFO_0006336, http://www.ebi.ac.uk/efo/EFO_0007878	Other measurement	http://www.ebi.ac.uk/efo/EFO_0001444	http://www.ebi.ac.uk/efo/EFO_0004530	Lipid or lipoprotein measurement	http://www.ebi.ac.uk/efo/EFO_0004529
platelet crit	triglyceride measurement, physical activity	272	24	2	3	5	0.0039929	5.20766e-15	2.77612e-12	1.85972e-08	0.0171821	0.0337838	0.0609954	rs2068888-rs4418728|rs58542926-rs3841260|rs13108218|rs1260326|rs147233090-rs55707100	http://www.ebi.ac.uk/efo/EFO_0007985	Hematological measurement	http://www.ebi.ac.uk/efo/EFO_0004503	http://www.ebi.ac.uk/efo/EFO_0004530, http://www.ebi.ac.uk/efo/EFO_0003940	Biological process,Lipid or lipoprotein measurement	http://www.ebi.ac.uk/efo/EFO_0004529,http://purl.obolibrary.org/obo/GO_0008150
allergy	waist-hip ratio	145	723	0	8	8	0.0641232	5.31196e-15	2.8313e-12	1.89697e-08	0.00930233	0.0184332	0.048067	rs7207591-rs11079041|rs6955431-rs10486391|rs28408682-rs10883723|rs559986-rs76167968|rs519973-rs558577|rs61955196-rs63406760|rs7137828-rs597808|rs876476-rs11644510	http://www.ebi.ac.uk/efo/EFO_0003785	Immune system disorder	http://www.ebi.ac.uk/efo/EFO_0000540	http://www.ebi.ac.uk/efo/EFO_0004343	Body measurement	http://www.ebi.ac.uk/efo/EFO_0004324
Sarcoidosis	cutaneous lupus erythematosus	19	4	0	3	3	4.6486e-05	5.32181e-15	2.83612e-12	1.90049e-08	0.15	0.26087	0.335526	rs3130662-rs3131060|rs9257809-rs1233491|rs9267531-rs3130288	http://www.orpha.net/ORDO/Orphanet_797	Other disease	http://www.ebi.ac.uk/efo/EFO_0000408	http://www.ebi.ac.uk/efo/EFO_0003834	Immune system disorder	http://www.ebi.ac.uk/efo/EFO_0000540
acute myeloid leukemia	mean corpuscular volume	2598	386	0	14	14	0.613388	5.38075e-15	2.86711e-12	1.92153e-08	0.0047138	0.00938338	0.0389155	rs10484434-rs11756659|rs12083184-rs10908684|rs12094989-rs17162190|rs17647863-rs39713|rs35676364-rs4663854|rs6060987-rs6089094|rs4368963-rs4737048-rs2923427|rs12490148-rs7638018|rs8887-rs7249084|rs2243834-rs10048683|rs17803780-rs295258|rs2041671-rs1134634|rs863344-rs2246434|rs5763688-rs6006310	http://www.ebi.ac.uk/efo/EFO_0000222	Cancer	http://www.ebi.ac.uk/efo/EFO_0000616	http://www.ebi.ac.uk/efo/EFO_0004526	Hematological measurement	http://www.ebi.ac.uk/efo/EFO_0004503
sex interaction measurement, body mass index, age at assessment	type II diabetes mellitus	12	605	0	5	5	0.00444064	5.39414e-15	2.87381e-12	1.92632e-08	0.00816993	0.0162075	0.0272039	rs2867125-rs10634531|rs476828-rs12955983|rs17747324-rs7903146|rs1421085-rs9936385|rs4420638-rs429358	http://www.ebi.ac.uk/efo/EFO_0008343, http://www.ebi.ac.uk/efo/EFO_0004340, http://www.ebi.ac.uk/efo/EFO_0008007	Other measurement,Body measurement	http://www.ebi.ac.uk/efo/EFO_0004324,http://www.ebi.ac.uk/efo/EFO_0001444	http://www.ebi.ac.uk/efo/EFO_0001360	Metabolic disorder	http://www.ebi.ac.uk/efo/EFO_0000589
alcohol consumption measurement	intelligence, self reported educational attainment	261	82	0	6	6	0.0130907	5.41526e-15	2.88463e-12	1.93386e-08	0.0178042	0.0349854	0.0746163	rs12466127-rs2268894|rs12124523-rs34305371|rs8062405-rs378421|rs968050-rs17814604|rs62055546-rs17563986|rs10191758-rs13024996	http://www.ebi.ac.uk/efo/EFO_0007878	Other measurement	http://www.ebi.ac.uk/efo/EFO_0001444	http://www.ebi.ac.uk/efo/EFO_0004337, http://www.ebi.ac.uk/efo/EFO_0004784	Biological process,Other measurement	http://purl.obolibrary.org/obo/GO_0008150,http://www.ebi.ac.uk/efo/EFO_0001444
age at onset, Myopia, refractive error measurement	hemoglobin measurement	140	374	1	6	7	0.0320264	5.42107e-15	2.8873e-12	1.93593e-08	0.0138067	0.0272374	0.0649644	rs1150687-rs442439|rs7315731-rs10880855|rs2229742|rs9853018-rs7624084|rs9388766-rs9388768|rs1877031-rs4795364|rs1649068-rs150505258	http://www.ebi.ac.uk/efo/EFO_0004847, http://purl.obolibrary.org/obo/HP_0000545, http://www.ebi.ac.uk/efo/EFO_0007814	Other measurement,Other trait	http://www.ebi.ac.uk/efo/EFO_0000001,http://www.ebi.ac.uk/efo/EFO_0001444	http://www.ebi.ac.uk/efo/EFO_0004509	Hematological measurement	http://www.ebi.ac.uk/efo/EFO_0004503
brain volume measurement	hemoglobin measurement	486	374	1	8	9	0.111177	5.47393e-15	2.91502e-12	1.95481e-08	0.0105758	0.0209302	0.0609459	rs4909945-rs7951153|rs760077-rs12134456-rs4971088|rs2923411-rs2923447|rs13107325|rs191865-rs34148222|rs3110494-rs8080772-rs3102560|rs1101557-rs1490384|rs62063786-rs118087478|rs3120124-rs2782643	http://www.ebi.ac.uk/efo/EFO_0006930	Other measurement	http://www.ebi.ac.uk/efo/EFO_0001444	http://www.ebi.ac.uk/efo/EFO_0004509	Hematological measurement	http://www.ebi.ac.uk/efo/EFO_0004503
blood metabolite measurement	hormone measurement	156	8	0	4	4	0.000763349	5.58051e-15	2.97133e-12	1.99287e-08	0.025	0.0487805	0.0705128	rs17277546-rs13222543|rs11761528-rs7809615|rs2637125-rs2547231|rs2185570-rs1934963	http://www.ebi.ac.uk/efo/EFO_0005664	Other measurement	http://www.ebi.ac.uk/efo/EFO_0001444	http://www.ebi.ac.uk/efo/EFO_0004730	Other measurement	http://www.ebi.ac.uk/efo/EFO_0001444
ankylosing spondylitis, psoriasis, ulcerative colitis, Crohn's disease, sclerosing cholangitis	biliary liver cirrhosis	225	29	0	5	5	0.00399107	5.59127e-15	2.97662e-12	1.99671e-08	0.0200803	0.0393701	0.0722322	rs11117432-rs11117431|rs968451-rs5757584|rs12134279-rs16841904|rs1800693-rs1860545|rs9303277-rs35736272	http://www.ebi.ac.uk/efo/EFO_0003898, http://www.ebi.ac.uk/efo/EFO_0000676, http://www.ebi.ac.uk/efo/EFO_0000729, http://www.ebi.ac.uk/efo/EFO_0000384, http://www.ebi.ac.uk/efo/EFO_0004268	Digestive system disorder,Immune system disorder	http://www.ebi.ac.uk/efo/EFO_0000405,http://www.ebi.ac.uk/efo/EFO_0000540	http://www.ebi.ac.uk/efo/EFO_0004267	Cancer	http://www.ebi.ac.uk/efo/EFO_0000616
creatinine measurement, glomerular filtration rate	urolithiasis	70	16	0	4	4	0.000685057	5.60365e-15	2.98276e-12	2.00113e-08	0.0487805	0.0930233	0.155446	rs77924615-rs35747824|rs9895661-rs2079742|rs780093-rs1260326|rs6420094-rs11746443	http://www.ebi.ac.uk/efo/EFO_0004518, http://www.ebi.ac.uk/efo/EFO_0005208	Other measurement	http://www.ebi.ac.uk/efo/EFO_0001444	http://purl.obolibrary.org/obo/MONDO_0024647	Other disease	http://www.ebi.ac.uk/efo/EFO_0000408
waist-hip ratio	worry measurement	723	74	0	7	7	0.0327249	5.63512e-15	2.99907e-12	2.01237e-08	0.00886076	0.0175659	0.0407366	rs1378358-rs8070723-rs17688916|rs17154889-rs187580|rs10766075-rs747601-rs34588274|rs58084604-rs6567160|rs6439649-rs835649|rs10933-rs11130306|rs57462170-rs762705	http://www.ebi.ac.uk/efo/EFO_0004343	Body measurement	http://www.ebi.ac.uk/efo/EFO_0004324	http://www.ebi.ac.uk/efo/EFO_0009589	Other measurement	http://www.ebi.ac.uk/efo/EFO_0001444
potassium measurement	pulse pressure measurement, alcohol drinking	28	39	0	4	4	0.000667931	5.65503e-15	3.00921e-12	2.01948e-08	0.0634921	0.119403	0.212622	rs562434-rs588321|rs2586886-rs1275980|rs4973766-rs450189|rs13149993-rs12509595	http://www.ebi.ac.uk/efo/EFO_0009283	Other measurement	http://www.ebi.ac.uk/efo/EFO_0001444	http://www.ebi.ac.uk/efo/EFO_0005763, http://www.ebi.ac.uk/efo/EFO_0004329	Biological process,Cardiovascular measurement	http://purl.obolibrary.org/obo/GO_0008150,http://www.ebi.ac.uk/efo/EFO_0004298
eosinophil count	nevus count, cutaneous melanoma	791	68	1	6	7	0.0328999	5.71015e-15	3.03809e-12	2.03917e-08	0.00821596	0.016298	0.037647	rs11625064-rs11624310|rs78378222-rs35850753|rs10936600-rs3950296|rs4670813-rs13417487|rs1170439-rs8046299|rs34466956|rs113394869-rs10241173	http://www.ebi.ac.uk/efo/EFO_0004842	Hematological measurement	http://www.ebi.ac.uk/efo/EFO_0004503	http://www.ebi.ac.uk/efo/EFO_0004632, http://www.ebi.ac.uk/efo/EFO_0000389	Cancer,Other measurement	http://www.ebi.ac.uk/efo/EFO_0000616,http://www.ebi.ac.uk/efo/EFO_0001444
multisite chronic pain	neuroticism measurement	39	571	1	5	6	0.013621	5.71149e-15	3.03835e-12	2.03965e-08	0.00993377	0.0196721	0.0401844	rs62098013-rs8084280|rs6770476|rs10821129-rs10992729|rs7628207-rs4955417|rs7798894-rs6948810|rs11599236-rs11596214	http://www.ebi.ac.uk/efo/EFO_0010100	Other trait	http://www.ebi.ac.uk/efo/EFO_0000001	http://www.ebi.ac.uk/efo/EFO_0007660	Other measurement	http://www.ebi.ac.uk/efo/EFO_0001444
bitter alcoholic beverage consumption measurement	visceral adipose tissue measurement	31	211	2	3	5	0.00400086	5.78448e-15	3.07672e-12	2.06571e-08	0.021097	0.0413223	0.0762256	rs1788820-rs1652376|rs6870983-rs13157159|rs7935528-rs113211479|rs1229984|rs13135092	http://www.ebi.ac.uk/efo/EFO_0010092	Other measurement	http://www.ebi.ac.uk/efo/EFO_0001444	http://www.ebi.ac.uk/efo/EFO_0004765	Other measurement	http://www.ebi.ac.uk/efo/EFO_0001444
coffee consumption measurement	total cholesterol measurement, hematocrit, stroke, ventricular rate measurement, coronary heart disease, body mass index, atrial fibrillation, high density lipoprotein cholesterol measurement, cancer, diastolic blood pressure, triglyceride measurement, systolic blood pressure, heart failure, diabetes mellitus, glucose measurement, mortality	48	23	0	4	4	0.000675271	5.78572e-15	3.07692e-12	2.06615e-08	0.0597015	0.112676	0.197509	rs2074755-rs34060476|rs780094-rs1260326|rs964184-rs662799|rs9937053-rs9939609	http://www.ebi.ac.uk/efo/EFO_0006781	Other measurement	http://www.ebi.ac.uk/efo/EFO_0001444	http://www.ebi.ac.uk/efo/EFO_0004574, http://www.ebi.ac.uk/efo/EFO_0004348, http://www.ebi.ac.uk/efo/EFO_0000712, http://www.ebi.ac.uk/efo/EFO_0007928, http://www.ebi.ac.uk/efo/EFO_0001645, http://www.ebi.ac.uk/efo/EFO_0004340, http://www.ebi.ac.uk/efo/EFO_0000275, http://www.ebi.ac.uk/efo/EFO_0004612, http://www.ebi.ac.uk/efo/EFO_0000311, http://www.ebi.ac.uk/efo/EFO_0006336, http://www.ebi.ac.uk/efo/EFO_0004530, http://www.ebi.ac.uk/efo/EFO_0006335, http://www.ebi.ac.uk/efo/EFO_0003144, http://www.ebi.ac.uk/efo/EFO_0000400, http://www.ebi.ac.uk/efo/EFO_0004468, http://www.ebi.ac.uk/efo/EFO_0004352	Body measurement,Lipid or lipoprotein measurement,Cancer,Other measurement,Metabolic disorder,Cardiovascular measurement,Cardiovascular disease,Hematological measurement	http://www.ebi.ac.uk/efo/EFO_0004529,http://www.ebi.ac.uk/efo/EFO_0004324,http://www.ebi.ac.uk/efo/EFO_0004503,http://www.ebi.ac.uk/efo/EFO_0004732,http://www.ebi.ac.uk/efo/EFO_0000616,http://www.ebi.ac.uk/efo/EFO_0004298,http://www.ebi.ac.uk/efo/EFO_0000319,http://www.ebi.ac.uk/efo/EFO_0001444,http://www.ebi.ac.uk/efo/EFO_0000589
BMI-adjusted waist circumference	spine bone size	1266	7	1	4	5	0.00542052	5.79351e-15	3.08061e-12	2.06894e-08	0.00394322	0.00785546	0.0124125	rs9341808|rs143384-rs224331|rs4842926-rs8036748-rs11259926|rs143793852-rs12962555|rs3803042-rs11614913	http://www.ebi.ac.uk/efo/EFO_0007789	Body measurement	http://www.ebi.ac.uk/efo/EFO_0004324	http://www.ebi.ac.uk/efo/EFO_0004508	Other measurement	http://www.ebi.ac.uk/efo/EFO_0001444
biliary liver cirrhosis	eosinophil count	29	791	0	6	6	0.0140308	5.9219e-15	3.14841e-12	2.11479e-08	0.00737101	0.0146341	0.0293748	rs12403425-rs12134279|rs1800692-rs1800693|rs6974491-rs60600003|rs860413-rs4594881|rs11117432-rs34912238|rs6421571-rs73005426	http://www.ebi.ac.uk/efo/EFO_0004267	Cancer	http://www.ebi.ac.uk/efo/EFO_0000616	http://www.ebi.ac.uk/efo/EFO_0004842	Hematological measurement	http://www.ebi.ac.uk/efo/EFO_0004503
anxiety	diastolic blood pressure	98	545	0	7	7	0.0326687	5.93093e-15	3.15274e-12	2.11801e-08	0.0110063	0.0217729	0.0511364	rs3740688-rs7103648-rs10501320|rs13220495-rs483143-rs34569203-rs547190239|rs1004467-rs77420391|rs72799341-rs3751855|rs11030119-rs56133711|rs3026401-rs61879810|rs4752856-rs7107356	http://www.ebi.ac.uk/efo/EFO_0005230	Other trait	http://www.ebi.ac.uk/efo/EFO_0000001	http://www.ebi.ac.uk/efo/EFO_0006336	Other measurement	http://www.ebi.ac.uk/efo/EFO_0001444
diet measurement	urate measurement	209	253	1	6	7	0.0323427	5.94289e-15	3.15825e-12	2.12228e-08	0.0153846	0.030303	0.0729016	rs7752448-rs35016036|rs56094641-rs8050136|rs6119510-rs6059844|rs6746275-rs13022164|rs7752195-rs77951490-rs9366656-rs35942569|rs1260326|rs35797675-rs1051921	http://www.ebi.ac.uk/efo/EFO_0008111	Other measurement	http://www.ebi.ac.uk/efo/EFO_0001444	http://www.ebi.ac.uk/efo/EFO_0004531	Other measurement	http://www.ebi.ac.uk/efo/EFO_0001444
diastolic blood pressure	diverticular disease	545	41	0	6	6	0.0136675	5.94307e-15	3.15825e-12	2.12234e-08	0.0103448	0.0204778	0.0419425	rs875106-rs875107|rs4373814-rs1888693|rs1802575-rs11899888|rs11780200-rs1381335|rs687621-rs582094|rs11030119-rs962369	http://www.ebi.ac.uk/efo/EFO_0006336	Other measurement	http://www.ebi.ac.uk/efo/EFO_0001444	http://www.ebi.ac.uk/efo/EFO_0009959	Digestive system disorder	http://www.ebi.ac.uk/efo/EFO_0000405
allergy	body height	145	2984	0	11	11	0.264652	5.94842e-15	3.16062e-12	2.12426e-08	0.0035279	0.007031	0.0232516	rs63406760-rs28481863|rs740474-rs3749759|rs3807945-rs10486391|rs3184504-rs7137828|rs2104047-rs1570106|rs11609-rs3540|rs7713145-rs13153019|rs6489785-rs12822123|rs13088318-rs13062095|rs10883723-rs12572775|rs35587648-rs9889262	http://www.ebi.ac.uk/efo/EFO_0003785	Immune system disorder	http://www.ebi.ac.uk/efo/EFO_0000540	http://www.ebi.ac.uk/efo/EFO_0004339	Body measurement	http://www.ebi.ac.uk/efo/EFO_0004324
FEV/FEC ratio	household income	745	247	0	9	9	0.112554	5.96393e-15	3.16839e-12	2.12979e-08	0.00915565	0.0181452	0.0523672	rs7599488-rs6545817|rs9388490-rs9398804|rs1905976-rs11209928|rs798829-rs1701704-rs10876864|rs7072694-rs10906209|rs4982712-rs8006875|rs60473748-rs10202379|rs2466920-rs2007403|rs7924036-rs7896518	http://www.ebi.ac.uk/efo/EFO_0004713	Other measurement	http://www.ebi.ac.uk/efo/EFO_0001444	http://www.ebi.ac.uk/efo/EFO_0009695	Other trait	http://www.ebi.ac.uk/efo/EFO_0000001
brain volume measurement	pulse pressure measurement	486	595	1	9	10	0.176873	5.97239e-15	3.17242e-12	2.13282e-08	0.00933707	0.0185014	0.058668	rs8756-rs10784502|rs2764264-rs9486916-rs4317448|rs7107356|rs1923409-rs6597280|rs2923447-rs10958717|rs5750482-rs34134374|rs11222084-rs7936928-rs1021205|rs143384-rs6142381|rs1475130-rs8014181|rs2653889-rs7514622-rs147696085	http://www.ebi.ac.uk/efo/EFO_0006930	Other measurement	http://www.ebi.ac.uk/efo/EFO_0001444	http://www.ebi.ac.uk/efo/EFO_0005763	Cardiovascular measurement	http://www.ebi.ac.uk/efo/EFO_0004298
low density lipoprotein cholesterol measurement, C-reactive protein measurement	triglyceride measurement, alcohol consumption measurement	20	56	0	4	4	0.000685057	5.9755e-15	3.17313e-12	2.13393e-08	0.0555556	0.105263	0.181346	rs174566-rs174574|rs35866622-rs2287921|rs2228603-rs2304128|rs9987289-rs4841132	http://www.ebi.ac.uk/efo/EFO_0004611, http://www.ebi.ac.uk/efo/EFO_0004458	Inflammatory measurement,Lipid or lipoprotein measurement	http://www.ebi.ac.uk/efo/EFO_0004732,http://www.ebi.ac.uk/efo/EFO_0004872	http://www.ebi.ac.uk/efo/EFO_0004530, http://www.ebi.ac.uk/efo/EFO_0007878	Other measurement,Lipid or lipoprotein measurement	http://www.ebi.ac.uk/efo/EFO_0004529,http://www.ebi.ac.uk/efo/EFO_0001444
total cholesterol measurement, C-reactive protein measurement	triglyceride measurement, alcohol consumption measurement	20	56	0	4	4	0.000685057	5.9755e-15	3.17313e-12	2.13393e-08	0.0555556	0.105263	0.181346	rs1260326-rs4665972|rs2228603-rs2304128|rs2763981-rs577272|rs2126259-rs4841132	http://www.ebi.ac.uk/efo/EFO_0004574, http://www.ebi.ac.uk/efo/EFO_0004458	Inflammatory measurement,Lipid or lipoprotein measurement	http://www.ebi.ac.uk/efo/EFO_0004732,http://www.ebi.ac.uk/efo/EFO_0004872	http://www.ebi.ac.uk/efo/EFO_0004530, http://www.ebi.ac.uk/efo/EFO_0007878	Other measurement,Lipid or lipoprotein measurement	http://www.ebi.ac.uk/efo/EFO_0004529,http://www.ebi.ac.uk/efo/EFO_0001444
metabolic syndrome	myeloid white cell count	132	164	1	5	6	0.0132412	6.01829e-15	3.19537e-12	2.14921e-08	0.0206897	0.0405405	0.0877374	rs147694761-rs7239575|rs780094-rs1260326|rs1800961|rs7896518-rs10822155|rs174555-rs1535|rs4711750-rs998584	http://www.ebi.ac.uk/efo/EFO_0000195	Metabolic disorder	http://www.ebi.ac.uk/efo/EFO_0000589	http://www.ebi.ac.uk/efo/EFO_0007988	Hematological measurement	http://www.ebi.ac.uk/efo/EFO_0004503
granule cell layer dentate gyrus volume	hippocampal tail volume	6	12	2	1	3	4.40394e-05	6.04124e-15	3.20708e-12	2.1574e-08	0.2	0.333333	0.5625	rs160459|rs77956314|rs12218858-rs2363340	http://www.ebi.ac.uk/efo/EFO_0009403	Other measurement	http://www.ebi.ac.uk/efo/EFO_0001444	http://www.ebi.ac.uk/efo/EFO_0009398	Other measurement	http://www.ebi.ac.uk/efo/EFO_0001444
birth weight	smoking status measurement, diastolic blood pressure	234	93	1	5	6	0.0133109	6.07953e-15	3.22693e-12	2.17108e-08	0.0186916	0.0366972	0.0786366	rs4511593-rs9899183|rs74233809-rs11191548|rs3184504|rs72656645-rs11055030|rs7076938-rs1801253|rs4932373-rs2521501	http://www.ebi.ac.uk/efo/EFO_0004344	Body measurement	http://www.ebi.ac.uk/efo/EFO_0004324	http://www.ebi.ac.uk/efo/EFO_0006527, http://www.ebi.ac.uk/efo/EFO_0006336	Other measurement	http://www.ebi.ac.uk/efo/EFO_0001444
neuroticism measurement	smoking status measurement, systolic blood pressure	571	94	0	7	7	0.0328301	6.09125e-15	3.23267e-12	2.17526e-08	0.0106383	0.0210526	0.0493427	rs4841531-rs2736318|rs2921036-rs7823056-rs2945874-rs2980752-rs1567398|rs900145-rs7942486|rs3740393-rs11191548|rs615632-rs11776973-rs13271489|rs2898290-rs2127128-rs1908814-rs7000276-rs4841662-rs10086521-rs10102524-rs2409749-rs12156009|rs4130764-rs6995692	http://www.ebi.ac.uk/efo/EFO_0007660	Other measurement	http://www.ebi.ac.uk/efo/EFO_0001444	http://www.ebi.ac.uk/efo/EFO_0006527, http://www.ebi.ac.uk/efo/EFO_0006335	Other measurement	http://www.ebi.ac.uk/efo/EFO_0001444
cigarettes per day measurement	diet measurement	104	209	0	6	6	0.013295	6.09612e-15	3.23465e-12	2.177e-08	0.019544	0.0383387	0.0825046	rs890067-rs11693885|rs13022164-rs6731872|rs1435742-rs28533540|rs806794-rs7766641|rs790564-rs1217105|rs2304608-rs1422192	http://www.ebi.ac.uk/efo/EFO_0006525	Other measurement	http://www.ebi.ac.uk/efo/EFO_0001444	http://www.ebi.ac.uk/efo/EFO_0008111	Other measurement	http://www.ebi.ac.uk/efo/EFO_0001444
body fat percentage	heel bone mineral density	90	2103	0	9	9	0.115769	6.0968e-15	3.23465e-12	2.17724e-08	0.00412088	0.00820793	0.0228867	rs12954782-rs663640|rs36022378-rs3749237|rs10999439-rs68185000|rs62033406-rs8063057|rs6755502-rs66906321|rs12048493-rs11205303|rs2080090-rs78352159|rs11866219-rs11643240|rs900399-rs56082403	http://www.ebi.ac.uk/efo/EFO_0007800	Body measurement	http://www.ebi.ac.uk/efo/EFO_0004324	http://www.ebi.ac.uk/efo/EFO_0009270	Other measurement	http://www.ebi.ac.uk/efo/EFO_0001444
IgG monosialylation measurement	serum IgG glycosylation measurement	3	31	1	2	3	5.68842e-05	6.17175e-15	3.27393e-12	2.20401e-08	0.0967742	0.176471	0.193548	rs7621161-rs11710456|rs35590487-rs4074453|rs11847263	http://www.ebi.ac.uk/efo/EFO_0008430	Other measurement	http://www.ebi.ac.uk/efo/EFO_0001444	http://www.ebi.ac.uk/efo/EFO_0005193	Other measurement	http://www.ebi.ac.uk/efo/EFO_0001444
basal cell carcinoma	freckles	83	14	2	2	4	0.000710747	6.17689e-15	3.27617e-12	2.20585e-08	0.0430108	0.0824742	0.134434	rs12203592|rs251468-rs109077|rs1805007|rs10810657-rs2153271	http://www.ebi.ac.uk/efo/EFO_0004193	Cancer	http://www.ebi.ac.uk/efo/EFO_0000616	http://www.ebi.ac.uk/efo/EFO_0003963	Other trait	http://www.ebi.ac.uk/efo/EFO_0000001
alcohol drinking, high density lipoprotein cholesterol measurement	physical activity measurement, body mass index	95	68	0	5	5	0.00395131	6.18721e-15	3.28116e-12	2.20953e-08	0.0316456	0.0613497	0.119028	rs58084604-rs11663816|rs1808192-rs11870935|rs13107325-rs13135092|rs80080062-rs6809651|rs6907508-rs2395607	http://www.ebi.ac.uk/efo/EFO_0004329, http://www.ebi.ac.uk/efo/EFO_0004612	Biological process,Lipid or lipoprotein measurement	http://purl.obolibrary.org/obo/GO_0008150,http://www.ebi.ac.uk/efo/EFO_0004732	http://www.ebi.ac.uk/efo/EFO_0008002, http://www.ebi.ac.uk/efo/EFO_0004340	Other measurement,Body measurement	http://www.ebi.ac.uk/efo/EFO_0004324,http://www.ebi.ac.uk/efo/EFO_0001444
chronic kidney disease, serum metabolite measurement	red blood cell distribution width	30	768	1	5	6	0.0140926	6.19696e-15	3.28584e-12	2.21301e-08	0.00757576	0.0150376	0.0302373	rs7943728-rs174559-rs102275|rs8008070-rs12897637|rs34708625-rs55730005|rs72939920-rs12194000|rs603424|rs1047891-rs715	http://www.ebi.ac.uk/efo/EFO_0003884, http://www.ebi.ac.uk/efo/EFO_0005653	Other measurement,Other disease	http://www.ebi.ac.uk/efo/EFO_0000408,http://www.ebi.ac.uk/efo/EFO_0001444	http://www.ebi.ac.uk/efo/EFO_0005192	Hematological measurement	http://www.ebi.ac.uk/efo/EFO_0004503
BMI-adjusted waist circumference, physical activity measurement	alcohol consumption measurement, high density lipoprotein cholesterol measurement	76	85	1	4	5	0.00395131	6.20791e-15	3.29116e-12	2.21692e-08	0.0320513	0.0621118	0.120731	rs2972143-rs2943658|rs998584-rs11967262|rs17451107|rs1128249-rs10195252|rs1936797-rs9491694	http://www.ebi.ac.uk/efo/EFO_0007789, http://www.ebi.ac.uk/efo/EFO_0008002	Body measurement,Other measurement	http://www.ebi.ac.uk/efo/EFO_0004324,http://www.ebi.ac.uk/efo/EFO_0001444	http://www.ebi.ac.uk/efo/EFO_0007878, http://www.ebi.ac.uk/efo/EFO_0004612	Other measurement,Lipid or lipoprotein measurement	http://www.ebi.ac.uk/efo/EFO_0004732,http://www.ebi.ac.uk/efo/EFO_0001444
IgG digalactosylation measurement	N-glycan measurement	5	15	0	3	3	4.58744e-05	6.2472e-15	3.31149e-12	2.23095e-08	0.176471	0.3	0.44	rs59111563-rs11710456|rs2186369-rs9624334|rs11621121-rs11847263-rs7159888	http://www.ebi.ac.uk/efo/EFO_0008424	Other measurement	http://www.ebi.ac.uk/efo/EFO_0001444	http://www.ebi.ac.uk/efo/EFO_0004999	Other measurement	http://www.ebi.ac.uk/efo/EFO_0001444
hormone measurement, thyroid stimulating hormone measurement	thyroid function	20	4	1	2	3	4.89327e-05	6.26095e-15	3.31829e-12	2.23586e-08	0.142857	0.25	0.31875	rs10028213-rs10032216|rs3813582|rs2046045-rs6885099	http://www.ebi.ac.uk/efo/EFO_0004730, http://www.ebi.ac.uk/efo/EFO_0004748	Other measurement	http://www.ebi.ac.uk/efo/EFO_0001444	http://www.ebi.ac.uk/efo/EFO_0004296	Other trait	http://www.ebi.ac.uk/efo/EFO_0000001
autoimmune thyroid disease, type I diabetes mellitus, Common variable immunodeficiency, ankylosing spondylitis, psoriasis, celiac disease, ulcerative colitis, Crohn's disease, autoimmune disease, juvenile idiopathic arthritis, systemic lupus erythematosus	leukocyte count	28	830	0	6	6	0.0142149	6.27441e-15	3.32493e-12	2.24067e-08	0.00704225	0.013986	0.0280089	rs10822050-rs10995249|rs3118469-rs706778|rs11190134-rs1332099|rs2836882-rs2836884|rs6679677-rs2476601|rs2631367-rs11741255	http://www.ebi.ac.uk/efo/EFO_0006812, http://www.ebi.ac.uk/efo/EFO_0001359, http://www.orpha.net/ORDO/Orphanet_1572, http://www.ebi.ac.uk/efo/EFO_0003898, http://www.ebi.ac.uk/efo/EFO_0000676, http://www.ebi.ac.uk/efo/EFO_0001060, http://www.ebi.ac.uk/efo/EFO_0000729, http://www.ebi.ac.uk/efo/EFO_0000384, http://www.ebi.ac.uk/efo/EFO_0005140, http://www.ebi.ac.uk/efo/EFO_0002609, http://www.ebi.ac.uk/efo/EFO_0002690	Metabolic disorder,Immune system disorder,Digestive system disorder	http://www.ebi.ac.uk/efo/EFO_0000589,http://www.ebi.ac.uk/efo/EFO_0000405,http://www.ebi.ac.uk/efo/EFO_0000540	http://www.ebi.ac.uk/efo/EFO_0004308	Hematological measurement	http://www.ebi.ac.uk/efo/EFO_0004503
fibrinogen measurement	sleep duration, high density lipoprotein cholesterol measurement	56	116	1	4	5	0.00397333	6.27615e-15	3.32536e-12	2.24129e-08	0.0299401	0.0581395	0.111931	rs9840812-rs655720|rs7012814|rs9414801-rs7916868|rs4631704-rs10864726|rs12699921-rs2691586	http://www.ebi.ac.uk/efo/EFO_0004623	Hematological measurement	http://www.ebi.ac.uk/efo/EFO_0004503	http://www.ebi.ac.uk/efo/EFO_0005271, http://www.ebi.ac.uk/efo/EFO_0004612	Other measurement,Lipid or lipoprotein measurement	http://www.ebi.ac.uk/efo/EFO_0004732,http://www.ebi.ac.uk/efo/EFO_0001444
hair colour measurement	total cholesterol measurement	444	416	0	9	9	0.112976	6.33161e-15	3.35425e-12	2.2611e-08	0.0105758	0.0209302	0.0609499	rs2737252-rs800534|rs138777-rs138750|rs6016373-rs1012167|rs2169838-rs14234|rs2511158-rs10899501|rs4665978-rs1260326|rs2008675-rs2434885-rs1122531|rs3927680-rs12350739|rs10811650-rs10738607	http://www.ebi.ac.uk/efo/EFO_0007822	Other measurement	http://www.ebi.ac.uk/efo/EFO_0001444	http://www.ebi.ac.uk/efo/EFO_0004574	Lipid or lipoprotein measurement	http://www.ebi.ac.uk/efo/EFO_0004732
cognitive function measurement	mean corpuscular hemoglobin	644	918	0	12	12	0.361607	6.33972e-15	3.35805e-12	2.26399e-08	0.00774194	0.0153649	0.0567635	rs1255223-rs12146644|rs12478953-rs4470366|rs6729815-rs10189857|rs7175692-rs28498859|rs12761761-rs55771711|rs2810489-rs72766630|rs72793812-rs7498555|rs10750866-rs7117878|rs3736166-rs12601380|rs1885290-rs6095298|rs2806048-rs1007934|rs7573001-rs11684176	http://www.ebi.ac.uk/efo/EFO_0008354	Other measurement	http://www.ebi.ac.uk/efo/EFO_0001444	http://www.ebi.ac.uk/efo/EFO_0004527	Hematological measurement	http://www.ebi.ac.uk/efo/EFO_0004503
BMI-adjusted waist-hip ratio, physical activity measurement	triglyceride measurement, physical activity	47	24	0	4	4	0.00068995	6.36421e-15	3.37002e-12	2.27274e-08	0.0597015	0.112676	0.197732	rs7766106-rs1936807|rs998584-rs11967262|rs35173225-rs6976930|rs11743303-rs3936510	http://www.ebi.ac.uk/efo/EFO_0007788, http://www.ebi.ac.uk/efo/EFO_0008002	Body measurement,Other measurement	http://www.ebi.ac.uk/efo/EFO_0004324,http://www.ebi.ac.uk/efo/EFO_0001444	http://www.ebi.ac.uk/efo/EFO_0004530, http://www.ebi.ac.uk/efo/EFO_0003940	Biological process,Lipid or lipoprotein measurement	http://www.ebi.ac.uk/efo/EFO_0004529,http://purl.obolibrary.org/obo/GO_0008150
Ischemic stroke	mean arterial pressure, alcohol drinking	24	47	0	4	4	0.00068995	6.36421e-15	3.37002e-12	2.27274e-08	0.0597015	0.112676	0.197732	rs35443-rs35436|rs4932370-rs1573643|rs34071855-rs880315|rs3184504-rs7310615	http://purl.obolibrary.org/obo/HP_0002140	Other trait	http://www.ebi.ac.uk/efo/EFO_0000001	http://www.ebi.ac.uk/efo/EFO_0006340, http://www.ebi.ac.uk/efo/EFO_0004329	Biological process,Other measurement	http://purl.obolibrary.org/obo/GO_0008150,http://www.ebi.ac.uk/efo/EFO_0001444
mean corpuscular hemoglobin concentration	total cholesterol measurement	129	416	1	6	7	0.032824	6.388e-15	3.38211e-12	2.28124e-08	0.0130112	0.0256881	0.0610152	rs964184|rs79220007-rs1800562|rs28601761-rs2954029|rs5754102-rs374588807|rs1043879-rs10903129|rs1699337-rs12491937-rs7616006|rs7776054-rs34208856	http://www.ebi.ac.uk/efo/EFO_0004528	Hematological measurement	http://www.ebi.ac.uk/efo/EFO_0004503	http://www.ebi.ac.uk/efo/EFO_0004574	Lipid or lipoprotein measurement	http://www.ebi.ac.uk/efo/EFO_0004732
low density lipoprotein cholesterol measurement, C-reactive protein measurement	triglyceride measurement, alcohol drinking	20	57	0	4	4	0.00069729	6.42643e-15	3.40145e-12	2.29496e-08	0.0547945	0.103896	0.178566	rs174566-rs174574|rs35866622-rs2287921|rs2228603-rs2304128|rs9987289-rs4841132	http://www.ebi.ac.uk/efo/EFO_0004611, http://www.ebi.ac.uk/efo/EFO_0004458	Inflammatory measurement,Lipid or lipoprotein measurement	http://www.ebi.ac.uk/efo/EFO_0004732,http://www.ebi.ac.uk/efo/EFO_0004872	http://www.ebi.ac.uk/efo/EFO_0004530, http://www.ebi.ac.uk/efo/EFO_0004329	Biological process,Lipid or lipoprotein measurement	http://www.ebi.ac.uk/efo/EFO_0004529,http://purl.obolibrary.org/obo/GO_0008150
total cholesterol measurement, C-reactive protein measurement	triglyceride measurement, alcohol drinking	20	57	0	4	4	0.00069729	6.42643e-15	3.40145e-12	2.29496e-08	0.0547945	0.103896	0.178566	rs1260326-rs4665972|rs2228603-rs2304128|rs2763981-rs577272|rs2126259-rs4841132	http://www.ebi.ac.uk/efo/EFO_0004574, http://www.ebi.ac.uk/efo/EFO_0004458	Inflammatory measurement,Lipid or lipoprotein measurement	http://www.ebi.ac.uk/efo/EFO_0004732,http://www.ebi.ac.uk/efo/EFO_0004872	http://www.ebi.ac.uk/efo/EFO_0004530, http://www.ebi.ac.uk/efo/EFO_0004329	Biological process,Lipid or lipoprotein measurement	http://www.ebi.ac.uk/efo/EFO_0004529,http://purl.obolibrary.org/obo/GO_0008150
acute myeloid leukemia	vital capacity	2598	595	0	16	16	0.945507	6.42774e-15	3.40164e-12	2.29543e-08	0.0050362	0.0100219	0.0471653	rs2046071-rs7182990|rs6685701-rs12096239|rs11012732-rs7089656|rs12094989-rs9438626|rs11264341-rs4971059|rs39713-rs6006399|rs2219431-rs2236971|rs6089094-rs6060796|rs6438737-rs73192103|rs11018751-rs2118022|rs12141189-rs12145674|rs12332674-rs17691584|rs4449188-rs62147658|rs72776472-rs12153651|rs2322622-rs1225840|rs3858545-rs61917947	http://www.ebi.ac.uk/efo/EFO_0000222	Cancer	http://www.ebi.ac.uk/efo/EFO_0000616	http://www.ebi.ac.uk/efo/EFO_0004312	Other measurement	http://www.ebi.ac.uk/efo/EFO_0001444
diet measurement	white matter microstructure measurement	209	256	0	7	7	0.0327262	6.45837e-15	3.41734e-12	2.30636e-08	0.0152838	0.0301075	0.0723983	rs9257800-rs9257802-rs1233493|rs36095784-rs10903343-rs7004825|rs13437444-rs35037868-rs35016036|rs946711-rs1243179|rs2953805-rs9650622-rs12682352|rs71544650-rs7752195|rs3890609-rs5820605	http://www.ebi.ac.uk/efo/EFO_0008111	Other measurement	http://www.ebi.ac.uk/efo/EFO_0001444	http://www.ebi.ac.uk/efo/EFO_0005674	Other measurement	http://www.ebi.ac.uk/efo/EFO_0001444
mood instability measurement	smoking cessation	74	88	0	5	5	0.00398312	6.46457e-15	3.42012e-12	2.30858e-08	0.0318471	0.0617284	0.119893	rs12969480-rs11082011|rs9611567-rs73178638|rs11663694-rs17487484|rs7109376-rs16932966|rs6425280-rs4651205	http://www.ebi.ac.uk/efo/EFO_0008475	Other measurement	http://www.ebi.ac.uk/efo/EFO_0001444	http://www.ebi.ac.uk/efo/EFO_0004319	Biological process	http://purl.obolibrary.org/obo/GO_0008150
birth weight	smoking status measurement, systolic blood pressure	234	94	1	5	6	0.013454	6.49327e-15	3.4348e-12	2.31883e-08	0.0186335	0.0365854	0.0783842	rs4511593-rs9899183|rs74233809-rs11191548|rs3184504|rs72656645-rs11055030|rs7076938-rs1801253|rs4932373-rs2521501	http://www.ebi.ac.uk/efo/EFO_0004344	Body measurement	http://www.ebi.ac.uk/efo/EFO_0004324	http://www.ebi.ac.uk/efo/EFO_0006527, http://www.ebi.ac.uk/efo/EFO_0006335	Other measurement	http://www.ebi.ac.uk/efo/EFO_0001444
P wave duration	QT interval	15	78	1	3	4	0.00071564	6.53818e-15	3.45804e-12	2.33487e-08	0.0449438	0.0860215	0.141581	rs174583-rs174577|rs3922844|rs6790396-rs6801957|rs11708996-rs41312411	http://www.ebi.ac.uk/efo/EFO_0005094	Cardiovascular measurement	http://www.ebi.ac.uk/efo/EFO_0004298	http://www.ebi.ac.uk/efo/EFO_0004682	Cardiovascular measurement	http://www.ebi.ac.uk/efo/EFO_0004298
BMI-adjusted waist circumference	refractive error measurement	1266	232	1	9	10	0.179651	6.55158e-15	3.46462e-12	2.33965e-08	0.00672043	0.0133511	0.0415882	rs41393947-rs9309272|rs2009262-rs3791679|rs13107325|rs4447843-rs13122357|rs13069734-rs6767899|rs17747324-rs4073288|rs6119628-rs6060562|rs944370-rs74053152|rs2697806-rs1190463|rs654169-rs613470	http://www.ebi.ac.uk/efo/EFO_0007789	Body measurement	http://www.ebi.ac.uk/efo/EFO_0004324	http://www.ebi.ac.uk/efo/EFO_0007814	Other measurement	http://www.ebi.ac.uk/efo/EFO_0001444
appendicular lean mass	optic disc size measurement	435	124	0	7	7	0.0329928	6.59073e-15	3.4848e-12	2.35364e-08	0.0126812	0.0250447	0.0593815	rs16909922-rs16909978|rs35167234-rs301801|rs11187838-rs7072574-rs562571184|rs10483727-rs33912345|rs112166936-rs1015446|rs10084346-rs10804260|rs4350272-rs10764494	http://www.ebi.ac.uk/efo/EFO_0004980	Other measurement	http://www.ebi.ac.uk/efo/EFO_0001444	http://www.ebi.ac.uk/efo/EFO_0004832	Other measurement	http://www.ebi.ac.uk/efo/EFO_0001444
alcohol consumption measurement, high density lipoprotein cholesterol measurement	hip circumference	85	77	0	5	5	0.0040033	6.63874e-15	3.50967e-12	2.37078e-08	0.0318471	0.0617284	0.119905	rs11762784-rs17789506|rs6907508-rs16894959|rs11152213-rs58084604|rs80080062-rs1516725|rs41266779-rs34158769	http://www.ebi.ac.uk/efo/EFO_0007878, http://www.ebi.ac.uk/efo/EFO_0004612	Other measurement,Lipid or lipoprotein measurement	http://www.ebi.ac.uk/efo/EFO_0004732,http://www.ebi.ac.uk/efo/EFO_0001444	http://www.ebi.ac.uk/efo/EFO_0005093	Body measurement	http://www.ebi.ac.uk/efo/EFO_0004324
apolipoprotein A 1 measurement	birth weight	458	234	1	7	8	0.0655526	6.66761e-15	3.5244e-12	2.38109e-08	0.0116959	0.0231214	0.0611639	rs4932373-rs8039305|rs34642857-rs11708067|rs2963472-rs2946179|rs3184504|rs5750561-rs133015|rs75104038-rs114760566|rs9704692-rs4444073|rs9817452-rs1482852	http://www.ebi.ac.uk/efo/EFO_0004614	Lipid or lipoprotein measurement	http://www.ebi.ac.uk/efo/EFO_0004732	http://www.ebi.ac.uk/efo/EFO_0004344	Body measurement	http://www.ebi.ac.uk/efo/EFO_0004324
basophil count, eosinophil count	heel bone mineral density	206	2103	2	9	11	0.264981	6.69201e-15	3.53678e-12	2.3898e-08	0.00478677	0.00952793	0.0318307	rs776509440|rs174529-rs174548|rs11670562-rs11669910|rs42033-rs42377-rs12154498|rs772921-rs705699|rs7135535|rs1353171-rs7834745|rs3218192-rs3820028|rs13070844-rs6782178-rs7616006|rs60432162-rs78352159|rs73203066-rs8133974	http://www.ebi.ac.uk/efo/EFO_0005090, http://www.ebi.ac.uk/efo/EFO_0004842	Inflammatory measurement,Hematological measurement	http://www.ebi.ac.uk/efo/EFO_0004872,http://www.ebi.ac.uk/efo/EFO_0004503	http://www.ebi.ac.uk/efo/EFO_0009270	Other measurement	http://www.ebi.ac.uk/efo/EFO_0001444
ankylosing spondylitis, psoriasis, ulcerative colitis, Crohn's disease, sclerosing cholangitis	psoriatic arthritis	225	30	2	3	5	0.00412869	6.70877e-15	3.54511e-12	2.39579e-08	0.02	0.0392157	0.0719918	rs12188300|rs13017599-rs702872|rs74817271-rs76956521|rs4921482|rs10865331-rs4672505	http://www.ebi.ac.uk/efo/EFO_0003898, http://www.ebi.ac.uk/efo/EFO_0000676, http://www.ebi.ac.uk/efo/EFO_0000729, http://www.ebi.ac.uk/efo/EFO_0000384, http://www.ebi.ac.uk/efo/EFO_0004268	Digestive system disorder,Immune system disorder	http://www.ebi.ac.uk/efo/EFO_0000405,http://www.ebi.ac.uk/efo/EFO_0000540	http://www.ebi.ac.uk/efo/EFO_0003778	Immune system disorder	http://www.ebi.ac.uk/efo/EFO_0000540
Eczema	cardiovascular disease	189	285	1	6	7	0.032947	6.75242e-15	3.56765e-12	2.41138e-08	0.0149893	0.0295359	0.0709148	rs3184504-rs653178|rs28412876-rs12185242|rs7719499-rs6894249|rs12363917-rs11213941|rs3918226|rs12324159-rs12440045|rs13107325-rs13127398	http://purl.obolibrary.org/obo/HP_0000964	Other trait	http://www.ebi.ac.uk/efo/EFO_0000001	http://www.ebi.ac.uk/efo/EFO_0000319	Other disease	http://www.ebi.ac.uk/efo/EFO_0000408
multiple sclerosis	waist-hip ratio	258	723	0	9	9	0.114095	6.76343e-15	3.57294e-12	2.41531e-08	0.00925926	0.0183486	0.0529926	rs34312154-rs7120737|rs11187140-rs1112718|rs1513272-rs10245867|rs12590238-rs12147246|rs12211604-rs3904600|rs3184504-rs597808|rs61955196-rs7132277|rs4796224-rs2306589|rs9900529-rs2385263	http://www.ebi.ac.uk/efo/EFO_0003885	Immune system disorder	http://www.ebi.ac.uk/efo/EFO_0000540	http://www.ebi.ac.uk/efo/EFO_0004343	Body measurement	http://www.ebi.ac.uk/efo/EFO_0004324
multiple sclerosis	total cholesterol measurement	258	416	0	8	8	0.0656481	6.77916e-15	3.58072e-12	2.42093e-08	0.012012	0.0237389	0.0629138	rs6589939-rs7927208|rs3786722-rs12609500|rs3184504-rs653178|rs13385171-rs7572922|rs7832643-rs3923387|rs477992-rs483180|rs11079784-rs8078686|rs7260482-rs10460181	http://www.ebi.ac.uk/efo/EFO_0003885	Immune system disorder	http://www.ebi.ac.uk/efo/EFO_0000540	http://www.ebi.ac.uk/efo/EFO_0004574	Lipid or lipoprotein measurement	http://www.ebi.ac.uk/efo/EFO_0004732
QRS complex	QRS complex, QRS duration	3	32	1	2	3	5.87192e-05	6.8102e-15	3.59659e-12	2.43201e-08	0.09375	0.171429	0.1875	rs1321311|rs3825214-rs883079|rs6795970-rs6801957	http://www.ebi.ac.uk/efo/EFO_0005054	Cardiovascular measurement	http://www.ebi.ac.uk/efo/EFO_0004298	http://www.ebi.ac.uk/efo/EFO_0005054, http://www.ebi.ac.uk/efo/EFO_0005055	Cardiovascular measurement	http://www.ebi.ac.uk/efo/EFO_0004298
red blood cell distribution width	schizophrenia	768	382	0	10	10	0.179446	6.82918e-15	3.60608e-12	2.43879e-08	0.00877193	0.0173913	0.0549403	rs7606173-rs7599488|rs2949006-rs71424239|rs7001340-rs12674515|rs9607793-rs77441740|rs758129-rs12903987|rs2905432-rs2965199|rs7523273-rs2761436|rs2948294-rs2945232|rs4873803-rs2242090|rs2276823-rs2577831	http://www.ebi.ac.uk/efo/EFO_0005192	Hematological measurement	http://www.ebi.ac.uk/efo/EFO_0004503	http://www.ebi.ac.uk/efo/EFO_0000692	Neurological disorder	http://www.ebi.ac.uk/efo/EFO_0000618
Vitiligo	respiratory system disease	64	103	0	5	5	0.00403205	6.83711e-15	3.60973e-12	2.44162e-08	0.0308642	0.0598802	0.11581	rs13076312-rs13099273|rs3757247-rs72925996|rs9611565-rs9611602|rs301807-rs159963|rs2017445-rs1689510	http://www.ebi.ac.uk/efo/EFO_0004208	Immune system disorder	http://www.ebi.ac.uk/efo/EFO_0000540	http://www.ebi.ac.uk/efo/EFO_0000684	Other disease	http://www.ebi.ac.uk/efo/EFO_0000408
coffee consumption measurement	triglyceride measurement, physical activity	48	24	1	3	4	0.00070463	6.94271e-15	3.66494e-12	2.47933e-08	0.0588235	0.111111	0.19446	rs964184-rs662799|rs1260326|rs2763981-rs586346|rs34060476-rs35173225	http://www.ebi.ac.uk/efo/EFO_0006781	Other measurement	http://www.ebi.ac.uk/efo/EFO_0001444	http://www.ebi.ac.uk/efo/EFO_0004530, http://www.ebi.ac.uk/efo/EFO_0003940	Biological process,Lipid or lipoprotein measurement	http://www.ebi.ac.uk/efo/EFO_0004529,http://purl.obolibrary.org/obo/GO_0008150
schizophrenia, intelligence, self reported educational attainment	smoking behavior	235	230	1	6	7	0.0330601	6.94522e-15	3.66572e-12	2.48023e-08	0.0152838	0.0301075	0.0724036	rs4945816-rs3800227|rs7302200-rs772921|rs4664442|rs2866724-rs1076884|rs301805-rs302719|rs1362739-rs10279261|rs12042107-rs1008078	http://www.ebi.ac.uk/efo/EFO_0000692, http://www.ebi.ac.uk/efo/EFO_0004337, http://www.ebi.ac.uk/efo/EFO_0004784	Biological process,Neurological disorder,Other measurement	http://www.ebi.ac.uk/efo/EFO_0000618,http://www.ebi.ac.uk/efo/EFO_0001444,http://purl.obolibrary.org/obo/GO_0008150	http://www.ebi.ac.uk/efo/EFO_0004318	Biological process	http://purl.obolibrary.org/obo/GO_0008150
allergy	hemoglobin measurement	145	374	0	7	7	0.0331702	6.96074e-15	3.67337e-12	2.48577e-08	0.0136719	0.026975	0.0643095	rs519973-rs9810106|rs6906021-rs1142323|rs3184504-rs7137828|rs2519093-rs495828|rs56235845-rs13153019|rs75557865-rs2257212|rs73205303-rs17227231	http://www.ebi.ac.uk/efo/EFO_0003785	Immune system disorder	http://www.ebi.ac.uk/efo/EFO_0000540	http://www.ebi.ac.uk/efo/EFO_0004509	Hematological measurement	http://www.ebi.ac.uk/efo/EFO_0004503
atopic asthma	childhood onset asthma, atopic eczema, atopic march	197	7	0	4	4	0.000843477	7.15386e-15	3.77473e-12	2.55474e-08	0.02	0.0392157	0.0551124	rs2155219-rs7936312|rs17690965-rs10455052|rs56380902-rs10445308|rs10791824-rs479844	http://www.ebi.ac.uk/efo/EFO_0010638	Other disease	http://www.ebi.ac.uk/efo/EFO_0000408	http://www.ebi.ac.uk/efo/EFO_0004591, http://www.ebi.ac.uk/efo/EFO_0000274, http://www.ebi.ac.uk/efo/EFO_0007755	Biological process,Immune system disorder,Other disease	http://purl.obolibrary.org/obo/GO_0008150,http://www.ebi.ac.uk/efo/EFO_0000408,http://www.ebi.ac.uk/efo/EFO_0000540
ankylosing spondylitis, psoriasis, ulcerative colitis, Crohn's disease, sclerosing cholangitis	glomerular filtration rate	225	481	0	8	8	0.0661967	7.19244e-15	3.79452e-12	2.56851e-08	0.0114613	0.0226629	0.0598721	rs7187776-rs26528|rs3184504-rs10850001|rs3197999-rs4625|rs3757387-rs4728142|rs780093-rs1260326|rs419291-rs17622378|rs281380-rs679574|rs4971079-rs6676150	http://www.ebi.ac.uk/efo/EFO_0003898, http://www.ebi.ac.uk/efo/EFO_0000676, http://www.ebi.ac.uk/efo/EFO_0000729, http://www.ebi.ac.uk/efo/EFO_0000384, http://www.ebi.ac.uk/efo/EFO_0004268	Digestive system disorder,Immune system disorder	http://www.ebi.ac.uk/efo/EFO_0000405,http://www.ebi.ac.uk/efo/EFO_0000540	http://www.ebi.ac.uk/efo/EFO_0005208	Other measurement	http://www.ebi.ac.uk/efo/EFO_0001444
mathematical ability	optic disc size measurement	1538	124	0	9	9	0.116651	7.26002e-15	3.82961e-12	2.59265e-08	0.00544465	0.0108303	0.0305032	rs3768480-rs3754442|rs717996-rs10862708|rs8077038-rs9905786|rs111852224-rs11564398|rs911526-rs6119267|rs2093210-rs10483727|rs4396807-rs5756813|rs1384781-rs12471698|rs112166936-rs9388490	http://www.ebi.ac.uk/efo/EFO_0004875	Biological process	http://purl.obolibrary.org/obo/GO_0008150	http://www.ebi.ac.uk/efo/EFO_0004832	Other measurement	http://www.ebi.ac.uk/efo/EFO_0001444
sphingolipid measurement, blood metabolite measurement	sphingomyelin measurement	4	21	0	3	3	5.13793e-05	7.30443e-15	3.85247e-12	2.60851e-08	0.136364	0.24	0.303571	rs11320420-rs174547|rs4814176-rs438568|rs12610250-rs7246617	http://www.ebi.ac.uk/efo/EFO_0004622, http://www.ebi.ac.uk/efo/EFO_0005664	Other measurement,Lipid or lipoprotein measurement	http://www.ebi.ac.uk/efo/EFO_0004529,http://www.ebi.ac.uk/efo/EFO_0001444	http://www.ebi.ac.uk/efo/EFO_0010118	Lipid or lipoprotein measurement	http://www.ebi.ac.uk/efo/EFO_0004529
appendicular lean mass	asthma	435	432	0	9	9	0.114943	7.39442e-15	3.89935e-12	2.64064e-08	0.0104895	0.0207612	0.0604293	rs4987082-rs17637472-rs28397663|rs13077048-rs724016|rs9275602-rs1054684-rs2647044|rs11407396-rs6842889|rs61327788-rs2164068|rs7005904-rs7014953|rs202636-rs28638318|rs2856687-rs9275570|rs10876864-rs1689510	http://www.ebi.ac.uk/efo/EFO_0004980	Other measurement	http://www.ebi.ac.uk/efo/EFO_0001444	http://www.ebi.ac.uk/efo/EFO_0000270	Other disease	http://www.ebi.ac.uk/efo/EFO_0000408
glycine measurement	metabolic syndrome	51	132	1	4	5	0.00411768	7.44279e-15	3.9237e-12	2.65792e-08	0.0280899	0.0546448	0.104383	rs9987289|rs55748921-rs2980888|rs10184004-rs10187501|rs10740134-rs10822155|rs139974673-rs201393666	http://www.ebi.ac.uk/efo/EFO_0009767	Other measurement	http://www.ebi.ac.uk/efo/EFO_0001444	http://www.ebi.ac.uk/efo/EFO_0000195	Metabolic disorder	http://www.ebi.ac.uk/efo/EFO_0000589
Thyroid preparation use measurement	allergy, asthma	132	51	0	5	5	0.00411768	7.44279e-15	3.9237e-12	2.65792e-08	0.0280899	0.0546448	0.104383	rs7302200-rs10876864|rs1723022-rs1214598|rs12697352-rs6881270|rs10174949-rs13412022|rs3784099-rs8008961	http://www.ebi.ac.uk/efo/EFO_0009933	Other measurement	http://www.ebi.ac.uk/efo/EFO_0001444	http://www.ebi.ac.uk/efo/EFO_0003785, http://www.ebi.ac.uk/efo/EFO_0000270	Immune system disorder,Other disease	http://www.ebi.ac.uk/efo/EFO_0000408,http://www.ebi.ac.uk/efo/EFO_0000540
allergy	serum IgE measurement	145	9	1	3	4	0.000798214	7.47502e-15	3.94011e-12	2.66943e-08	0.0266667	0.0519481	0.0766284	rs20541-rs848|rs2571391-rs9259819|rs1059513|rs2040704-rs3091307	http://www.ebi.ac.uk/efo/EFO_0003785	Immune system disorder	http://www.ebi.ac.uk/efo/EFO_0000540	http://www.ebi.ac.uk/efo/EFO_0004579	Other measurement	http://www.ebi.ac.uk/efo/EFO_0001444
depressive symptom measurement	visceral adipose tissue measurement	259	211	0	7	7	0.0334265	7.5003e-15	3.95285e-12	2.67845e-08	0.0151188	0.0297872	0.0715757	rs113211479-rs2290850|rs1004467-rs3740390|rs10485622-rs6096886|rs809955-rs1877075|rs254024-rs6869862|rs2095484-rs10960067|rs7703782-rs2304608	http://www.ebi.ac.uk/efo/EFO_0007006	Other measurement	http://www.ebi.ac.uk/efo/EFO_0001444	http://www.ebi.ac.uk/efo/EFO_0004765	Other measurement	http://www.ebi.ac.uk/efo/EFO_0001444
body height	platelet component distribution width	2984	204	1	11	12	0.372338	7.55407e-15	3.9806e-12	2.69765e-08	0.00377834	0.00752823	0.026952	rs6100340-rs4812056|rs111941366-rs35431118|rs7190551-rs166232|rs2737273-rs1885376|rs11082304|rs55996750-rs2723242|rs9549367-rs3024739|rs10740118-rs7916868|rs72766638-rs459571|rs1882-rs2256183|rs2256040-rs5758999|rs8106542-rs3843751	http://www.ebi.ac.uk/efo/EFO_0004339	Body measurement	http://www.ebi.ac.uk/efo/EFO_0004324	http://www.ebi.ac.uk/efo/EFO_0007984	Hematological measurement	http://www.ebi.ac.uk/efo/EFO_0004503
anxiety	smoking behavior	98	230	1	5	6	0.0137868	7.55876e-15	3.98249e-12	2.69933e-08	0.0186335	0.0365854	0.0784072	rs1890184-rs7092200|rs4937872-rs7938812|rs6452791-rs2194027|rs56133711|rs6807666-rs34495106|rs1368550-rs2672852	http://www.ebi.ac.uk/efo/EFO_0005230	Other trait	http://www.ebi.ac.uk/efo/EFO_0000001	http://www.ebi.ac.uk/efo/EFO_0004318	Biological process	http://purl.obolibrary.org/obo/GO_0008150
body height	triglyceride measurement, C-reactive protein measurement	2984	21	1	6	7	0.0383289	7.61924e-15	4.01376e-12	2.72093e-08	0.00233489	0.0046589	0.0101653	rs10401193-rs10401969|rs571312-rs6567160|rs1688043-rs2452000|rs2267373-rs2277844|rs174546-rs174544|rs2524163-rs6457374|rs1260326	http://www.ebi.ac.uk/efo/EFO_0004339	Body measurement	http://www.ebi.ac.uk/efo/EFO_0004324	http://www.ebi.ac.uk/efo/EFO_0004530, http://www.ebi.ac.uk/efo/EFO_0004458	Inflammatory measurement,Lipid or lipoprotein measurement	http://www.ebi.ac.uk/efo/EFO_0004529,http://www.ebi.ac.uk/efo/EFO_0004872
coffee consumption measurement	glomerular filtration rate	48	481	3	3	6	0.014122	7.63286e-15	4.02034e-12	2.72579e-08	0.0114723	0.0226843	0.0468101	rs4410790|rs41301394-rs1057868|rs1570521-rs6062682|rs2472297|rs780093-rs1260326|rs79105258	http://www.ebi.ac.uk/efo/EFO_0006781	Other measurement	http://www.ebi.ac.uk/efo/EFO_0001444	http://www.ebi.ac.uk/efo/EFO_0005208	Other measurement	http://www.ebi.ac.uk/efo/EFO_0001444
cigarettes per day measurement	smoking behavior, nicotine metabolite ratio	104	12	1	3	4	0.000763349	7.643e-15	4.0245e-12	2.72941e-08	0.0357143	0.0689655	0.108898	rs56113850|rs143200968-rs73931391|rs11878604-rs76112798|rs56129017-rs76935404	http://www.ebi.ac.uk/efo/EFO_0006525	Other measurement	http://www.ebi.ac.uk/efo/EFO_0001444	http://www.ebi.ac.uk/efo/EFO_0004318, http://www.ebi.ac.uk/efo/EFO_0007794	Biological process,Other measurement	http://purl.obolibrary.org/obo/GO_0008150,http://www.ebi.ac.uk/efo/EFO_0001444
body fat distribution	sex interaction measurement, body mass index, age at assessment	104	12	0	4	4	0.000763349	7.643e-15	4.0245e-12	2.72941e-08	0.0357143	0.0689655	0.108898	rs9936385-rs55872725|rs71336392-rs12955983|rs754537-rs6737082|rs6731872-rs2867125	http://www.ebi.ac.uk/efo/EFO_0004341	Body measurement	http://www.ebi.ac.uk/efo/EFO_0004324	http://www.ebi.ac.uk/efo/EFO_0008343, http://www.ebi.ac.uk/efo/EFO_0004340, http://www.ebi.ac.uk/efo/EFO_0008007	Other measurement,Body measurement	http://www.ebi.ac.uk/efo/EFO_0004324,http://www.ebi.ac.uk/efo/EFO_0001444
hemoglobin measurement	lymphocyte percentage of leukocytes	374	147	0	7	7	0.0336277	7.67384e-15	4.04014e-12	2.74042e-08	0.0136187	0.0268714	0.064051	rs7650602-rs9853018|rs58542926-rs17217098|rs56262900-rs113601626|rs218264-rs218243|rs111338191-rs3184504|rs860772-rs857725|rs62063786-rs76640332	http://www.ebi.ac.uk/efo/EFO_0004509	Hematological measurement	http://www.ebi.ac.uk/efo/EFO_0004503	http://www.ebi.ac.uk/efo/EFO_0007993	Hematological measurement	http://www.ebi.ac.uk/efo/EFO_0004503
monocyte count	platelet component distribution width	269	204	1	6	7	0.0335654	7.717e-15	4.06226e-12	2.75584e-08	0.0150215	0.0295983	0.0710867	rs13424581-rs10168795|rs112721625-rs11332131|rs150861794-rs374039502|rs12459847-rs12982781|rs11684299-rs11686139|rs11580646-rs143811622|rs4432538	http://www.ebi.ac.uk/efo/EFO_0005091	Hematological measurement	http://www.ebi.ac.uk/efo/EFO_0004503	http://www.ebi.ac.uk/efo/EFO_0007984	Hematological measurement	http://www.ebi.ac.uk/efo/EFO_0004503
Abnormality of refraction	total cholesterol measurement	454	416	2	7	9	0.11552	7.73363e-15	4.07042e-12	2.76178e-08	0.010453	0.0206897	0.0602083	rs9985315-rs7431936|rs2124500-rs11708067|rs429358-rs12721051-rs2075650|rs13107325|rs4942859-rs9535263|rs68055275-rs6590199|rs555328608-rs7928419|rs56668103-rs6102322-rs2235367|rs1260326	http://purl.obolibrary.org/obo/HP_0000539	Other trait	http://www.ebi.ac.uk/efo/EFO_0000001	http://www.ebi.ac.uk/efo/EFO_0004574	Lipid or lipoprotein measurement	http://www.ebi.ac.uk/efo/EFO_0004732
chronotype measurement	smoking status measurement, systolic blood pressure	591	94	0	7	7	0.0339801	7.75365e-15	4.08036e-12	2.76893e-08	0.0103245	0.020438	0.047832	rs2979256-rs2979139-rs7823056|rs7974266-rs7298532|rs2243873-rs486416|rs11642015-rs1421085|rs2270860-rs2396004|rs7959983-rs10858948|rs60521023-rs900145	http://www.ebi.ac.uk/efo/EFO_0008328	Other measurement	http://www.ebi.ac.uk/efo/EFO_0001444	http://www.ebi.ac.uk/efo/EFO_0006527, http://www.ebi.ac.uk/efo/EFO_0006335	Other measurement	http://www.ebi.ac.uk/efo/EFO_0001444
mean corpuscular hemoglobin concentration	transferrin saturation measurement	129	10	2	2	4	0.000789039	7.76373e-15	4.08506e-12	2.77253e-08	0.0296296	0.057554	0.0868217	rs855791|rs1799945|rs116009877-rs79220007|rs6762719-rs72382362-rs8177297	http://www.ebi.ac.uk/efo/EFO_0004528	Hematological measurement	http://www.ebi.ac.uk/efo/EFO_0004503	http://www.ebi.ac.uk/efo/EFO_0006333	Other measurement	http://www.ebi.ac.uk/efo/EFO_0001444
body weight	self reported educational attainment	32	1853	0	7	7	0.0362689	7.80069e-15	4.1039e-12	2.78572e-08	0.00372737	0.00742706	0.0165818	rs7650602-rs7624084|rs138385919-rs925946|rs2568958-rs2568955|rs7647305-rs10937240|rs177430-rs1788783|rs7498665-rs4787457|rs6416056-rs11030084	http://www.ebi.ac.uk/efo/EFO_0004338	Body measurement	http://www.ebi.ac.uk/efo/EFO_0004324	http://www.ebi.ac.uk/efo/EFO_0004784	Other measurement	http://www.ebi.ac.uk/efo/EFO_0001444
Abnormality of refraction	bipolar disorder	454	51	0	6	6	0.0141623	7.90488e-15	4.1581e-12	2.82293e-08	0.012024	0.0237624	0.0491944	rs7619476-rs3804640|rs2355125-rs113779084|rs111444407-rs2074302|rs7544145-rs942453|rs1906252-rs2388334|rs4721135-rs4236274	http://purl.obolibrary.org/obo/HP_0000539	Other trait	http://www.ebi.ac.uk/efo/EFO_0000001	http://www.ebi.ac.uk/efo/EFO_0000289	Neurological disorder	http://www.ebi.ac.uk/efo/EFO_0000618
gallstones	leukocyte count	29	830	2	4	6	0.0147226	7.9078e-15	4.15902e-12	2.82398e-08	0.007034	0.0139697	0.0280027	rs1800961|rs2290846-rs17588356|rs174549-rs174567|rs10761751-rs1935|rs10932765-rs2292553|rs1260326	http://www.ebi.ac.uk/efo/EFO_0004210	Digestive system disorder	http://www.ebi.ac.uk/efo/EFO_0000405	http://www.ebi.ac.uk/efo/EFO_0004308	Hematological measurement	http://www.ebi.ac.uk/efo/EFO_0004503
intelligence	lean body mass	675	163	2	6	8	0.0672977	7.94737e-15	4.17922e-12	2.83811e-08	0.00963855	0.0190931	0.049905	rs9388490|rs7618501-rs9843653-rs13100903|rs2678210-rs2644111|rs6824748-rs11932971|rs9398171-rs557544-rs9384679-rs3813498|rs2726491|rs5750823-rs5750830|rs4852252-rs56408212-rs12479238	http://www.ebi.ac.uk/efo/EFO_0004337	Biological process	http://purl.obolibrary.org/obo/GO_0008150	http://www.ebi.ac.uk/efo/EFO_0004995	Other measurement	http://www.ebi.ac.uk/efo/EFO_0001444
body fat percentage	urate measurement	90	253	0	6	6	0.0139275	7.96779e-15	4.18934e-12	2.8454e-08	0.0178042	0.0349854	0.0746748	rs62033406-rs8050136|rs6746275-rs6755502|rs7209801-rs9893756|rs11663816-rs663640|rs1928496-rs7986094|rs6545714-rs12472381	http://www.ebi.ac.uk/efo/EFO_0007800	Body measurement	http://www.ebi.ac.uk/efo/EFO_0004324	http://www.ebi.ac.uk/efo/EFO_0004531	Other measurement	http://www.ebi.ac.uk/efo/EFO_0001444
aortic root size	pulse pressure measurement	13	595	2	3	5	0.00473118	8.06023e-15	4.23732e-12	2.87841e-08	0.00829187	0.0164474	0.0277957	rs17608766|rs60199046-rs11207426|rs17470137-rs337100|rs10770612|rs12449170-rs17696696	http://www.ebi.ac.uk/efo/EFO_0005037	Cardiovascular measurement	http://www.ebi.ac.uk/efo/EFO_0004298	http://www.ebi.ac.uk/efo/EFO_0005763	Cardiovascular measurement	http://www.ebi.ac.uk/efo/EFO_0004298
HDL cholesterol change measurement, physical activity	type II diabetes mellitus	39	605	3	3	6	0.0144321	8.08825e-15	4.25142e-12	2.88842e-08	0.00940439	0.0186335	0.03798	rs13234269-rs12154627|rs12692738-rs7607980-rs10195252|rs2972140-rs2972144|rs1800961|rs2925979|rs3768321	http://www.ebi.ac.uk/efo/EFO_0007805, http://www.ebi.ac.uk/efo/EFO_0003940	Biological process,Lipid or lipoprotein measurement	http://www.ebi.ac.uk/efo/EFO_0004732,http://purl.obolibrary.org/obo/GO_0008150	http://www.ebi.ac.uk/efo/EFO_0001360	Metabolic disorder	http://www.ebi.ac.uk/efo/EFO_0000589
eosinophil count	smoking initiation	791	241	1	8	9	0.116601	8.16048e-15	4.28876e-12	2.91421e-08	0.00879765	0.0174419	0.0502312	rs9811047-rs990211|rs4766578-rs10774624|rs4908760-rs159963|rs773110-rs1701704|rs6445538-rs35004449|rs4413606-rs3778279|rs12952581-rs62076439|rs1427499|rs1381274-rs7160389	http://www.ebi.ac.uk/efo/EFO_0004842	Hematological measurement	http://www.ebi.ac.uk/efo/EFO_0004503	http://www.ebi.ac.uk/efo/EFO_0005670	Biological process	http://purl.obolibrary.org/obo/GO_0008150
low density lipoprotein cholesterol measurement, alcohol consumption measurement	mean corpuscular hemoglobin	62	918	0	7	7	0.0348131	8.23467e-15	4.32711e-12	2.9407e-08	0.00719424	0.0142857	0.0328052	rs7310615-rs597808|rs28601761-rs2954021|rs117753190-rs77542162|rs7904973-rs9423289|rs2244608-rs1169299|rs6907508-rs2744939|rs9438905-rs72660908	http://www.ebi.ac.uk/efo/EFO_0004611, http://www.ebi.ac.uk/efo/EFO_0007878	Other measurement,Lipid or lipoprotein measurement	http://www.ebi.ac.uk/efo/EFO_0004732,http://www.ebi.ac.uk/efo/EFO_0001444	http://www.ebi.ac.uk/efo/EFO_0004527	Hematological measurement	http://www.ebi.ac.uk/efo/EFO_0004503
high density lipoprotein cholesterol measurement	mean corpuscular hemoglobin concentration	861	129	2	6	8	0.0679363	8.25314e-15	4.33618e-12	2.9473e-08	0.00814664	0.0161616	0.0418632	rs3768321-rs11205823|rs28601761-rs2954021|rs12328675-rs10490694|rs2256609-rs374588807|rs964184|rs115849089-rs12678919|rs6762415-rs72382362|rs79105258	http://www.ebi.ac.uk/efo/EFO_0004612	Lipid or lipoprotein measurement	http://www.ebi.ac.uk/efo/EFO_0004732	http://www.ebi.ac.uk/efo/EFO_0004528	Hematological measurement	http://www.ebi.ac.uk/efo/EFO_0004503
cutaneous melanoma, hair color	cutaneous squamous cell carcinoma	48	25	1	3	4	0.00073399	8.26495e-15	4.34175e-12	2.95152e-08	0.057971	0.109589	0.191488	rs2762461-rs1325118|rs1126809|rs17305573-rs6059655|rs26722-rs35407	http://www.ebi.ac.uk/efo/EFO_0000389, http://www.ebi.ac.uk/efo/EFO_0003924	Cancer,Other trait	http://www.ebi.ac.uk/efo/EFO_0000616,http://www.ebi.ac.uk/efo/EFO_0000001	http://www.ebi.ac.uk/efo/EFO_1001927	Cancer	http://www.ebi.ac.uk/efo/EFO_0000616
mucocutaneous lymph node syndrome	systemic lupus erythematosus	8	172	1	3	4	0.000841642	8.2766e-15	4.34723e-12	2.95568e-08	0.0227273	0.0444444	0.0639535	rs1569723-rs4810485|rs2736340-rs2061831|rs1801274|rs7812879-rs2254546	http://www.ebi.ac.uk/efo/EFO_0004246	Immune system disorder	http://www.ebi.ac.uk/efo/EFO_0000540	http://www.ebi.ac.uk/efo/EFO_0002690	Immune system disorder	http://www.ebi.ac.uk/efo/EFO_0000540
BMI-adjusted waist-hip ratio	risk-taking behaviour	1178	514	2	10	12	0.370354	8.29921e-15	4.35846e-12	2.96375e-08	0.00714286	0.0141844	0.0521628	rs4801000-rs28758902|rs62062288-rs1876829|rs2651205-rs75591122|rs1144-rs10266287|rs983067-rs11072405|rs13107325|rs2276824-rs4687552|rs498547-rs10502148|rs7759742-rs9391786|rs2647249-rs992493|rs3764002|rs525773-rs10935186	http://www.ebi.ac.uk/efo/EFO_0007788	Body measurement	http://www.ebi.ac.uk/efo/EFO_0004324	http://www.ebi.ac.uk/efo/EFO_0008579	Biological process	http://purl.obolibrary.org/obo/GO_0008150
apolipoprotein A 1 measurement	glycine measurement	458	51	1	5	6	0.0142871	8.33371e-15	4.37593e-12	2.97607e-08	0.0119284	0.0235756	0.0487885	rs9989466-rs8078686|rs9987289|rs150844304-rs201393666|rs4871603-rs55748921|rs1047891-rs715|rs10740134-rs7896518	http://www.ebi.ac.uk/efo/EFO_0004614	Lipid or lipoprotein measurement	http://www.ebi.ac.uk/efo/EFO_0004732	http://www.ebi.ac.uk/efo/EFO_0009767	Other measurement	http://www.ebi.ac.uk/efo/EFO_0001444
Crohn's disease	platelet crit	204	272	0	7	7	0.0339397	8.34464e-15	4.38103e-12	2.97998e-08	0.0149254	0.0294118	0.0706079	rs10716631-rs2382817|rs3787096-rs6062504|rs780094-rs1260326|rs174594-rs174537|rs113542380-rs10495903|rs28999107-rs7954567|rs11405616-rs6863411	http://www.ebi.ac.uk/efo/EFO_0000384	Digestive system disorder	http://www.ebi.ac.uk/efo/EFO_0000405	http://www.ebi.ac.uk/efo/EFO_0007985	Hematological measurement	http://www.ebi.ac.uk/efo/EFO_0004503
asthma	smoking behavior, BMI-adjusted waist circumference	432	54	0	6	6	0.0142688	8.39916e-15	4.40901e-12	2.99945e-08	0.0125	0.0246914	0.0512625	rs3757727-rs2214442|rs7162542-rs11259930|rs10152595-rs7166081|rs6866614-rs272869|rs1344674-rs13077048|rs766406-rs7773004	http://www.ebi.ac.uk/efo/EFO_0000270	Other disease	http://www.ebi.ac.uk/efo/EFO_0000408	http://www.ebi.ac.uk/efo/EFO_0004318, http://www.ebi.ac.uk/efo/EFO_0007789	Biological process,Body measurement	http://purl.obolibrary.org/obo/GO_0008150,http://www.ebi.ac.uk/efo/EFO_0004324
body mass index, fasting blood glucose measurement	fasting blood glucose measurement, glucose tolerance test, fasting blood insulin measurement	22	4	2	1	3	5.38259e-05	8.45776e-15	4.43912e-12	3.02037e-08	0.130435	0.230769	0.289773	rs853789-rs560887|rs780094|rs10830963	http://www.ebi.ac.uk/efo/EFO_0004340, http://www.ebi.ac.uk/efo/EFO_0004465	Body measurement,Other measurement	http://www.ebi.ac.uk/efo/EFO_0004324,http://www.ebi.ac.uk/efo/EFO_0001444	http://www.ebi.ac.uk/efo/EFO_0004465, http://www.ebi.ac.uk/efo/EFO_0004307, http://www.ebi.ac.uk/efo/EFO_0004466	Other measurement	http://www.ebi.ac.uk/efo/EFO_0001444
blood protein measurement	neutrophil percentage of granulocytes	1785	170	3	7	10	0.185608	8.50161e-15	4.46148e-12	3.03604e-08	0.00514139	0.0102302	0.0315147	rs11204682-rs6665912|rs4760|rs13097407|rs3184504-rs653178|rs964184-rs12274192|rs2228467|rs9814893-rs144301783|rs1420106-rs34020101|rs2248116-rs11955347|rs10755885-rs6467885	http://www.ebi.ac.uk/efo/EFO_0007937	Other measurement	http://www.ebi.ac.uk/efo/EFO_0001444	http://www.ebi.ac.uk/efo/EFO_0007994	Hematological measurement	http://www.ebi.ac.uk/efo/EFO_0004503
allergy	heel bone mineral density	145	2103	1	9	10	0.186516	8.55157e-15	4.48703e-12	3.05387e-08	0.00446828	0.0088968	0.0272701	rs73203066-rs73205303|rs6977955-rs849327|rs10876864-rs772921|rs11632673-rs3540|rs28732148-rs28895016|rs12824957-rs63406760|rs2519093-rs635634|rs13088318|rs7207591-rs9908318|rs301806-rs3765971-rs4908769	http://www.ebi.ac.uk/efo/EFO_0003785	Immune system disorder	http://www.ebi.ac.uk/efo/EFO_0000540	http://www.ebi.ac.uk/efo/EFO_0009270	Other measurement	http://www.ebi.ac.uk/efo/EFO_0001444
insomnia measurement	mood instability measurement	313	74	1	5	6	0.0141672	8.59793e-15	4.5107e-12	3.07043e-08	0.015748	0.0310078	0.0655053	rs2678897-rs12713372|rs2867690-rs6103271|rs10983783-rs1927902|rs73082357-rs73079014|rs17487484-rs10502966|rs11090039	http://www.ebi.ac.uk/efo/EFO_0007876	Other measurement	http://www.ebi.ac.uk/efo/EFO_0001444	http://www.ebi.ac.uk/efo/EFO_0008475	Other measurement	http://www.ebi.ac.uk/efo/EFO_0001444
alcohol consumption measurement, high density lipoprotein cholesterol measurement	platelet crit	85	272	0	6	6	0.0141415	8.67771e-15	4.55188e-12	3.09892e-08	0.017094	0.0336134	0.0715017	rs2068888-rs4418728|rs6907508-rs4472337|rs174566-rs174594|rs114165349-rs182050989|rs150844304-rs28487964-rs55707100|rs1047891-rs715	http://www.ebi.ac.uk/efo/EFO_0007878, http://www.ebi.ac.uk/efo/EFO_0004612	Other measurement,Lipid or lipoprotein measurement	http://www.ebi.ac.uk/efo/EFO_0004732,http://www.ebi.ac.uk/efo/EFO_0001444	http://www.ebi.ac.uk/efo/EFO_0007985	Hematological measurement	http://www.ebi.ac.uk/efo/EFO_0004503
bitter alcoholic beverage consumption measurement	social interaction measurement	31	39	1	3	4	0.000739495	8.68993e-15	4.55762e-12	3.10328e-08	0.0606061	0.114286	0.202033	rs1229984|rs2622167-rs6969458|rs74424378-rs10978543|rs4279114-rs7627971	http://www.ebi.ac.uk/efo/EFO_0010092	Other measurement	http://www.ebi.ac.uk/efo/EFO_0001444	http://www.ebi.ac.uk/efo/EFO_0009592	Other measurement	http://www.ebi.ac.uk/efo/EFO_0001444
blood urea nitrogen measurement	renal system measurement	119	11	0	4	4	0.000800661	8.79939e-15	4.61435e-12	3.14237e-08	0.031746	0.0615385	0.0947288	rs10277115-rs13230625|rs77924615-rs11864909|rs1906412-rs17730436|rs963837-rs3925584	http://www.ebi.ac.uk/efo/EFO_0004741	Other measurement	http://www.ebi.ac.uk/efo/EFO_0001444	http://www.ebi.ac.uk/efo/EFO_0004742	Other measurement	http://www.ebi.ac.uk/efo/EFO_0001444
Myopia	optic disc size measurement	56	124	2	3	5	0.00424735	8.80844e-15	4.61842e-12	3.14561e-08	0.0285714	0.0555556	0.106431	rs9747347-rs9905786|rs10500355-rs7188859|rs1550094|rs7744813|rs2342406-rs163524	http://purl.obolibrary.org/obo/HP_0000545	Other trait	http://www.ebi.ac.uk/efo/EFO_0000001	http://www.ebi.ac.uk/efo/EFO_0004832	Other measurement	http://www.ebi.ac.uk/efo/EFO_0001444
eosinophil percentage of granulocytes	type II diabetes mellitus	184	605	0	8	8	0.0680898	8.85418e-15	4.64172e-12	3.16194e-08	0.0102433	0.0202788	0.0531996	rs35810240-rs11642430|rs993380-rs34221980|rs1236816-rs2673803|rs3184504-rs653178|rs6902010-rs4946812|rs10876864-rs11171739|rs35906730-rs11319879|rs61676547-rs5821446	http://www.ebi.ac.uk/efo/EFO_0007996	Hematological measurement	http://www.ebi.ac.uk/efo/EFO_0004503	http://www.ebi.ac.uk/efo/EFO_0001360	Metabolic disorder	http://www.ebi.ac.uk/efo/EFO_0000589
leukocyte count	refractive error measurement	830	232	0	9	9	0.117781	8.8926e-15	4.66118e-12	3.17566e-08	0.00854701	0.0169492	0.0487365	rs6842105-rs12499307|rs7996207-rs7326825|rs174549-rs174535|rs12936645-rs62064641|rs679782-rs7934719|rs10094382-rs4738828|rs13107325-rs13135092|rs1928175-rs4145443|rs2856661-rs12364432	http://www.ebi.ac.uk/efo/EFO_0004308	Hematological measurement	http://www.ebi.ac.uk/efo/EFO_0004503	http://www.ebi.ac.uk/efo/EFO_0007814	Other measurement	http://www.ebi.ac.uk/efo/EFO_0001444
low density lipoprotein cholesterol measurement, C-reactive protein measurement	platelet count	20	370	0	5	5	0.00452627	8.93308e-15	4.68171e-12	3.19012e-08	0.012987	0.025641	0.0453083	rs3841260-rs2228603|rs174574-rs174548|rs4420638-rs429358|rs1183910-rs2255531|rs619010-rs2285810	http://www.ebi.ac.uk/efo/EFO_0004611, http://www.ebi.ac.uk/efo/EFO_0004458	Inflammatory measurement,Lipid or lipoprotein measurement	http://www.ebi.ac.uk/efo/EFO_0004732,http://www.ebi.ac.uk/efo/EFO_0004872	http://www.ebi.ac.uk/efo/EFO_0004309	Hematological measurement	http://www.ebi.ac.uk/efo/EFO_0004503
body mass index	smoking status measurement, diastolic blood pressure	2122	93	0	9	9	0.120708	8.96564e-15	4.69809e-12	3.20175e-08	0.00407978	0.00812641	0.022661	rs12569355-rs12741980|rs3184504-rs17630235|rs11642015-rs9937053|rs2898290-rs4841504|rs7823056-rs1025395|rs4409766-rs11191548|rs900145-rs11022717|rs6538223-rs10858948|rs1275988-rs11126666	http://www.ebi.ac.uk/efo/EFO_0004340	Body measurement	http://www.ebi.ac.uk/efo/EFO_0004324	http://www.ebi.ac.uk/efo/EFO_0006527, http://www.ebi.ac.uk/efo/EFO_0006336	Other measurement	http://www.ebi.ac.uk/efo/EFO_0001444
dental caries, dentures	grip strength measurement	47	149	0	5	5	0.00428344	8.98467e-15	4.70737e-12	3.20854e-08	0.026178	0.0510204	0.0966713	rs10203386-rs11676272|rs34916901-rs9366651|rs12691307-rs8054556|rs62106258-rs62107261|rs7231880-rs28822480	http://www.ebi.ac.uk/efo/EFO_0003819, http://www.ebi.ac.uk/efo/EFO_0010078	Digestive system disorder,Other trait	http://www.ebi.ac.uk/efo/EFO_0000001,http://www.ebi.ac.uk/efo/EFO_0000405	http://www.ebi.ac.uk/efo/EFO_0006941	Other measurement	http://www.ebi.ac.uk/efo/EFO_0001444
body mass index, fasting blood insulin measurement	triglyceride measurement	11	746	1	4	5	0.00501927	8.99632e-15	4.71278e-12	3.2127e-08	0.00664894	0.01321	0.0219352	rs780094-rs4665972|rs2785980-rs11118310|rs11100083-rs4691380|rs12328675-rs7607980|rs4841132	http://www.ebi.ac.uk/efo/EFO_0004340, http://www.ebi.ac.uk/efo/EFO_0004466	Body measurement,Other measurement	http://www.ebi.ac.uk/efo/EFO_0004324,http://www.ebi.ac.uk/efo/EFO_0001444	http://www.ebi.ac.uk/efo/EFO_0004530	Lipid or lipoprotein measurement	http://www.ebi.ac.uk/efo/EFO_0004529
body mass index, fasting blood glucose measurement	metabolite measurement	22	56	3	1	4	0.000753563	9.02137e-15	4.72521e-12	3.22165e-08	0.0540541	0.102564	0.176432	rs780094|rs174547-rs174550|rs10830963|rs560887	http://www.ebi.ac.uk/efo/EFO_0004340, http://www.ebi.ac.uk/efo/EFO_0004465	Body measurement,Other measurement	http://www.ebi.ac.uk/efo/EFO_0004324,http://www.ebi.ac.uk/efo/EFO_0001444	http://www.ebi.ac.uk/efo/EFO_0004725	Other measurement	http://www.ebi.ac.uk/efo/EFO_0001444
Hyperthyroidism	hypothyroidism	9	152	1	3	4	0.000836748	9.04374e-15	4.73623e-12	3.22964e-08	0.0254777	0.0496894	0.0730994	rs12138950|rs7850258-rs925488|rs2046045-rs1479567|rs2983514-rs1079418	http://www.ebi.ac.uk/efo/EFO_0009189	Other disease	http://www.ebi.ac.uk/efo/EFO_0000408	http://www.ebi.ac.uk/efo/EFO_0004705	Other disease	http://www.ebi.ac.uk/efo/EFO_0000408
hemoglobin measurement	risk-taking behaviour	374	514	2	7	9	0.117583	9.0484e-15	4.73798e-12	3.2313e-08	0.0102389	0.0202703	0.0589129	rs66782572-rs4687552|rs16894116-rs442439|rs34661691-rs41266839|rs284860-rs12244388|rs62062288-rs62063786|rs6923811-rs16897515|rs13107325|rs760077|rs209126-rs1233508-rs3117340	http://www.ebi.ac.uk/efo/EFO_0004509	Hematological measurement	http://www.ebi.ac.uk/efo/EFO_0004503	http://www.ebi.ac.uk/efo/EFO_0008579	Biological process	http://purl.obolibrary.org/obo/GO_0008150
C-reactive protein measurement, high density lipoprotein cholesterol measurement	low density lipoprotein cholesterol measurement, alcohol consumption measurement	20	62	1	3	4	0.000758456	9.07524e-15	4.75133e-12	3.24088e-08	0.0512821	0.097561	0.165848	rs174566-rs174546|rs9987289-rs4841132|rs1800961|rs646776-rs7528419	http://www.ebi.ac.uk/efo/EFO_0004458, http://www.ebi.ac.uk/efo/EFO_0004612	Inflammatory measurement,Lipid or lipoprotein measurement	http://www.ebi.ac.uk/efo/EFO_0004732,http://www.ebi.ac.uk/efo/EFO_0004872	http://www.ebi.ac.uk/efo/EFO_0004611, http://www.ebi.ac.uk/efo/EFO_0007878	Other measurement,Lipid or lipoprotein measurement	http://www.ebi.ac.uk/efo/EFO_0004732,http://www.ebi.ac.uk/efo/EFO_0001444
lymphocyte count	mathematical ability	198	1538	0	10	10	0.186265	9.10206e-15	4.76467e-12	3.25046e-08	0.00579374	0.0115207	0.0356589	rs7650602-rs1582874|rs9614099-rs714027|rs81663-rs9895848|rs10846491-rs28577594|rs10422126-rs4271693|rs17784127-rs13063578|rs12434396-rs2224234|rs34233420-rs9906951|rs112158604-rs2305814|rs6977237-rs10554441	http://www.ebi.ac.uk/efo/EFO_0004587	Hematological measurement	http://www.ebi.ac.uk/efo/EFO_0004503	http://www.ebi.ac.uk/efo/EFO_0004875	Biological process	http://purl.obolibrary.org/obo/GO_0008150
Beta blocking agent use measurement	peripheral arterial disease	59	21	1	3	4	0.000757845	9.14629e-15	4.78713e-12	3.26626e-08	0.0526316	0.1	0.171002	rs2891168-rs1537372|rs118039278-rs74617384|rs7528419-rs4970834|rs11066301	http://www.ebi.ac.uk/efo/EFO_0009929	Other measurement	http://www.ebi.ac.uk/efo/EFO_0001444	http://www.ebi.ac.uk/efo/EFO_0004265	Cardiovascular disease	http://www.ebi.ac.uk/efo/EFO_0000319
neutrophil percentage of leukocytes	systemic lupus erythematosus	135	172	0	6	6	0.0142027	9.22175e-15	4.825e-12	3.29321e-08	0.0199336	0.0390879	0.0843431	rs34725611-rs11085727|rs5998509-rs7444|rs4739134-rs2717547|rs11668719-rs13344313|rs11117433-rs34825241|rs111338191-rs597808	http://www.ebi.ac.uk/efo/EFO_0007990	Hematological measurement	http://www.ebi.ac.uk/efo/EFO_0004503	http://www.ebi.ac.uk/efo/EFO_0002690	Immune system disorder	http://www.ebi.ac.uk/efo/EFO_0000540
lipoprotein-associated phospholipase A(2) measurement, acute coronary syndrome, coronary heart disease	response to statin, LDL cholesterol change measurement	10	8	2	1	3	4.89327e-05	9.22658e-15	4.825e-12	3.29493e-08	0.2	0.333333	0.63444	rs10455872|rs7412|rs12740374-rs7528419	http://www.ebi.ac.uk/efo/EFO_0004746, http://www.ebi.ac.uk/efo/EFO_0005672, http://www.ebi.ac.uk/efo/EFO_0001645	Cardiovascular disease,Lipid or lipoprotein measurement	http://www.ebi.ac.uk/efo/EFO_0004732,http://www.ebi.ac.uk/efo/EFO_0000319	http://purl.obolibrary.org/obo/GO_0036273, http://www.ebi.ac.uk/efo/EFO_0007804	Lipid or lipoprotein measurement,Response to drug	http://www.ebi.ac.uk/efo/EFO_0004732,http://purl.obolibrary.org/obo/GO_0042493
aspirin use measurement	response to statin, LDL cholesterol change measurement	10	8	1	2	3	4.89327e-05	9.22658e-15	4.825e-12	3.29493e-08	0.2	0.333333	0.63444	rs7412|rs7528419-rs583104|rs10455872-rs74617384	http://www.ebi.ac.uk/efo/EFO_0007013	Other measurement	http://www.ebi.ac.uk/efo/EFO_0001444	http://purl.obolibrary.org/obo/GO_0036273, http://www.ebi.ac.uk/efo/EFO_0007804	Lipid or lipoprotein measurement,Response to drug	http://www.ebi.ac.uk/efo/EFO_0004732,http://purl.obolibrary.org/obo/GO_0042493
Antihistamine use measurement	seasonal allergic rhinitis, asthma	8	10	0	3	3	4.89327e-05	9.22658e-15	4.825e-12	3.29493e-08	0.2	0.333333	0.63444	rs9273373-rs28407950|rs72699186-rs2095044|rs1438673-rs6594499	http://www.ebi.ac.uk/efo/EFO_0009943	Other measurement	http://www.ebi.ac.uk/efo/EFO_0001444	http://www.ebi.ac.uk/efo/EFO_0003956, http://www.ebi.ac.uk/efo/EFO_0000270	Immune system disorder,Other disease	http://www.ebi.ac.uk/efo/EFO_0000408,http://www.ebi.ac.uk/efo/EFO_0000540
adult onset asthma, body mass index	body mass index, asthma	8	10	3	0	3	4.89327e-05	9.22658e-15	4.825e-12	3.29493e-08	0.2	0.333333	0.63444	rs6681149|rs4759229|rs111365807	http://www.ebi.ac.uk/efo/EFO_1002011, http://www.ebi.ac.uk/efo/EFO_0004340	Body measurement,Other disease	http://www.ebi.ac.uk/efo/EFO_0004324,http://www.ebi.ac.uk/efo/EFO_0000408	http://www.ebi.ac.uk/efo/EFO_0004340, http://www.ebi.ac.uk/efo/EFO_0000270	Body measurement,Other disease	http://www.ebi.ac.uk/efo/EFO_0004324,http://www.ebi.ac.uk/efo/EFO_0000408
depressive symptom measurement	unipolar depression, autism spectrum disorder	259	6	0	4	4	0.000950517	9.2281e-15	4.825e-12	3.29547e-08	0.0153257	0.0301887	0.041184	rs2071754-rs1806153|rs2296483-rs10149470|rs6869862-rs325506|rs1951722-rs12552	http://www.ebi.ac.uk/efo/EFO_0007006	Other measurement	http://www.ebi.ac.uk/efo/EFO_0001444	http://www.ebi.ac.uk/efo/EFO_0003761, http://www.ebi.ac.uk/efo/EFO_0003756	Neurological disorder	http://www.ebi.ac.uk/efo/EFO_0000618
depressive symptom measurement	unipolar depression, depressive symptom measurement	259	6	0	4	4	0.000950517	9.2281e-15	4.825e-12	3.29547e-08	0.0153257	0.0301887	0.041184	rs10960067-rs10809520|rs7134419-rs7973260|rs4810896-rs2273653|rs62100776-rs8084280	http://www.ebi.ac.uk/efo/EFO_0007006	Other measurement	http://www.ebi.ac.uk/efo/EFO_0001444	http://www.ebi.ac.uk/efo/EFO_0003761, http://www.ebi.ac.uk/efo/EFO_0007006	Neurological disorder,Other measurement	http://www.ebi.ac.uk/efo/EFO_0000618,http://www.ebi.ac.uk/efo/EFO_0001444
mean corpuscular hemoglobin	serum gamma-glutamyl transferase measurement	918	63	2	5	7	0.0353746	9.25948e-15	4.8407e-12	3.30668e-08	0.00718686	0.0142712	0.0327774	rs28601761-rs2954021|rs671|rs9324058-rs2274685|rs10801682-rs12145922|rs34346867-rs7289855|rs9700528-rs111804060|rs79105258	http://www.ebi.ac.uk/efo/EFO_0004527	Hematological measurement	http://www.ebi.ac.uk/efo/EFO_0004503	http://www.ebi.ac.uk/efo/EFO_0004532	Liver enzyme measurement	http://www.ebi.ac.uk/efo/EFO_0004582
P wave duration	resting heart rate	15	85	1	3	4	0.000779864	9.28048e-15	4.85096e-12	3.31418e-08	0.0416667	0.08	0.130333	rs422068-rs452036|rs174536-rs174577|rs41312411|rs6790396-rs6599255	http://www.ebi.ac.uk/efo/EFO_0005094	Cardiovascular measurement	http://www.ebi.ac.uk/efo/EFO_0004298	http://www.ebi.ac.uk/efo/EFO_0004351	Cardiovascular measurement	http://www.ebi.ac.uk/efo/EFO_0004298
Eczema	systolic blood pressure	189	1027	2	7	9	0.118725	9.29091e-15	4.8557e-12	3.3179e-08	0.0074565	0.0148026	0.0422674	rs11213941-rs3867466|rs13107325|rs6062486-rs6062302|rs28406364-rs12185242|rs2048240-rs7606480|rs159960-rs302714-rs301806|rs10274928-rs10245867|rs3918226|rs653178-rs7137828	http://purl.obolibrary.org/obo/HP_0000964	Other trait	http://www.ebi.ac.uk/efo/EFO_0000001	http://www.ebi.ac.uk/efo/EFO_0006335	Other measurement	http://www.ebi.ac.uk/efo/EFO_0001444
alcohol drinking	iron biomarker measurement, transferrin saturation measurement	17	5	1	2	3	5.19909e-05	9.33645e-15	4.87879e-12	3.33417e-08	0.157895	0.272727	0.388235	rs1799852-rs1799899|rs1800562|rs8177240-rs3811647	http://www.ebi.ac.uk/efo/EFO_0004329	Biological process	http://purl.obolibrary.org/obo/GO_0008150	http://www.ebi.ac.uk/efo/EFO_0004461, http://www.ebi.ac.uk/efo/EFO_0006333	Other measurement	http://www.ebi.ac.uk/efo/EFO_0001444
adiponectin measurement	body mass index	29	2122	2	5	7	0.0376402	9.35416e-15	4.88733e-12	3.34049e-08	0.00326493	0.0065086	0.0144464	rs6488898|rs2980879-rs2954021|rs4783244-rs3865188|rs2256332-rs2240920-rs13303|rs11057405-rs12369179|rs998584|rs4072096-rs2943641	http://www.ebi.ac.uk/efo/EFO_0004502	Other measurement	http://www.ebi.ac.uk/efo/EFO_0001444	http://www.ebi.ac.uk/efo/EFO_0004340	Body measurement	http://www.ebi.ac.uk/efo/EFO_0004324
FEV/FEC ratio	low density lipoprotein cholesterol measurement	745	593	0	11	11	0.270221	9.35556e-15	4.88735e-12	3.34099e-08	0.00828937	0.0164425	0.0563774	rs3822854-rs35936182|rs9427401-rs373579|rs10088133-rs28768427|rs1981405-rs881361|rs55965801-rs6016373|rs492602-rs516316|rs351855-rs31778|rs7538966-rs12078100|rs7896518-rs10761756|rs12197047-rs4321846|rs7713065-rs6894249	http://www.ebi.ac.uk/efo/EFO_0004713	Other measurement	http://www.ebi.ac.uk/efo/EFO_0001444	http://www.ebi.ac.uk/efo/EFO_0004611	Lipid or lipoprotein measurement	http://www.ebi.ac.uk/efo/EFO_0004732
body fat percentage	coronary artery disease	90	260	1	5	6	0.0143128	9.39776e-15	4.90867e-12	3.35606e-08	0.0174419	0.0342857	0.0730715	rs1591805|rs4420638-rs6857|rs7133378-rs11057401|rs7116641-rs10838137|rs34633411-rs663640|rs2972146-rs2943652	http://www.ebi.ac.uk/efo/EFO_0007800	Body measurement	http://www.ebi.ac.uk/efo/EFO_0004324	http://www.ebi.ac.uk/efo/EFO_0000378	Cardiovascular disease	http://www.ebi.ac.uk/efo/EFO_0000319
monocyte count	total cholesterol measurement	269	416	2	6	8	0.068447	9.48729e-15	4.95471e-12	3.38803e-08	0.0118168	0.0233577	0.0618468	rs445|rs653178|rs6603981-rs12753280|rs7572922-rs13417564|rs4942859-rs66645127|rs1699337-rs7650082-rs7616006|rs7776054-rs34208856|rs4385425-rs55935382	http://www.ebi.ac.uk/efo/EFO_0005091	Hematological measurement	http://www.ebi.ac.uk/efo/EFO_0004503	http://www.ebi.ac.uk/efo/EFO_0004574	Lipid or lipoprotein measurement	http://www.ebi.ac.uk/efo/EFO_0004732
allergic rhinitis	erythrocyte count	62	937	0	7	7	0.0355337	9.50351e-15	4.96246e-12	3.39382e-08	0.00705645	0.014014	0.0321607	rs35350651-rs3184504|rs230525-rs12509403|rs2519093-rs550057|rs2030519-rs2030520|rs7187776-rs9282864|rs700655-rs2164068|rs1504215-rs55771973	http://www.ebi.ac.uk/efo/EFO_0005854	Immune system disorder	http://www.ebi.ac.uk/efo/EFO_0000540	http://www.ebi.ac.uk/efo/EFO_0004305	Hematological measurement	http://www.ebi.ac.uk/efo/EFO_0004503
blood protein measurement	systemic lupus erythematosus	1785	172	1	9	10	0.187791	9.56816e-15	4.99549e-12	3.41691e-08	0.00513611	0.0102197	0.0314833	rs1801274|rs2051549-rs114803904|rs4690326-rs3733345|rs494003-rs10896045|rs3129897-rs1270942-rs3134900|rs34536443-rs75407602|rs3184504-rs597808|rs9256938-rs9271421-rs191018606-rs9270984-rs111344982|rs12566098-rs3828069|rs4917014-rs876036	http://www.ebi.ac.uk/efo/EFO_0007937	Other measurement	http://www.ebi.ac.uk/efo/EFO_0001444	http://www.ebi.ac.uk/efo/EFO_0002690	Immune system disorder	http://www.ebi.ac.uk/efo/EFO_0000540
adult onset asthma	multiple sclerosis	91	258	0	6	6	0.0143605	9.60083e-15	5.01181e-12	3.42858e-08	0.0174927	0.034384	0.0733027	rs3104369-rs3104373|rs6454805-rs12212193|rs4771332-rs4772201|rs249677-rs10699671|rs12927355-rs35441874|rs11742240-rs6881706	http://www.ebi.ac.uk/efo/EFO_1002011	Other disease	http://www.ebi.ac.uk/efo/EFO_0000408	http://www.ebi.ac.uk/efo/EFO_0003885	Immune system disorder	http://www.ebi.ac.uk/efo/EFO_0000540
hemoglobin measurement	wellbeing measurement	374	300	0	8	8	0.0686281	9.71986e-15	5.0732e-12	3.47109e-08	0.012012	0.0237389	0.0629284	rs6415788-rs9298995|rs41266839-rs9295661-rs13195401|rs1883216-rs4711152|rs3132580-rs2233980|rs2243616-rs1182933|rs16897515-rs2893910|rs66782572-rs164640-rs2015971|rs200484-rs483143	http://www.ebi.ac.uk/efo/EFO_0004509	Hematological measurement	http://www.ebi.ac.uk/efo/EFO_0004503	http://www.ebi.ac.uk/efo/EFO_0007869	Other measurement	http://www.ebi.ac.uk/efo/EFO_0001444
monocyte count	waist-hip ratio	269	723	1	8	9	0.11896	9.86317e-15	5.14725e-12	3.52227e-08	0.00915565	0.0181452	0.0523804	rs10980797|rs1017698-rs1870125|rs936226-rs67631345|rs653178-rs597808|rs4240326-rs72718281|rs13063578-rs13092573|rs117533700-rs11881865|rs11086102-rs12608504|rs28375303-rs12162221	http://www.ebi.ac.uk/efo/EFO_0005091	Hematological measurement	http://www.ebi.ac.uk/efo/EFO_0004503	http://www.ebi.ac.uk/efo/EFO_0004343	Body measurement	http://www.ebi.ac.uk/efo/EFO_0004324
birth weight	glomerular filtration rate	234	481	0	8	8	0.0688446	9.86877e-15	5.14942e-12	3.52427e-08	0.0113154	0.0223776	0.0590807	rs11042596-rs7482894|rs3184504-rs10850001|rs281380-rs516246|rs75104038-rs144100226|rs9368805-rs2780226|rs5750561-rs4820324|rs7536433-rs7525870|rs6467157-rs35154268	http://www.ebi.ac.uk/efo/EFO_0004344	Body measurement	http://www.ebi.ac.uk/efo/EFO_0004324	http://www.ebi.ac.uk/efo/EFO_0005208	Other measurement	http://www.ebi.ac.uk/efo/EFO_0001444
body mass index	smoking status measurement, systolic blood pressure	2122	94	0	9	9	0.122006	9.90342e-15	5.16675e-12	3.53664e-08	0.00407793	0.00812274	0.0226527	rs12569355-rs12741980|rs3184504-rs17630235|rs11642015-rs9937053|rs2898290-rs4841504|rs7823056-rs1025395|rs4409766-rs11191548|rs900145-rs11022717|rs6538223-rs10858948|rs1275988-rs11126666	http://www.ebi.ac.uk/efo/EFO_0004340	Body measurement	http://www.ebi.ac.uk/efo/EFO_0004324	http://www.ebi.ac.uk/efo/EFO_0006527, http://www.ebi.ac.uk/efo/EFO_0006335	Other measurement	http://www.ebi.ac.uk/efo/EFO_0001444
Thyroid preparation use measurement	high density lipoprotein cholesterol measurement	132	861	3	5	8	0.0695162	9.95674e-15	5.19381e-12	3.55568e-08	0.00812183	0.0161128	0.0417374	rs17788930-rs3781627|rs11066320|rs76428106|rs2263329-rs9469899|rs11021232-rs4409785|rs174566-rs174599|rs3184504|rs12225230-rs7931398	http://www.ebi.ac.uk/efo/EFO_0009933	Other measurement	http://www.ebi.ac.uk/efo/EFO_0001444	http://www.ebi.ac.uk/efo/EFO_0004612	Lipid or lipoprotein measurement	http://www.ebi.ac.uk/efo/EFO_0004732
irritability measurement	risk-taking behaviour	47	514	0	6	6	0.0147764	9.96047e-15	5.19499e-12	3.55701e-08	0.0108108	0.0213904	0.0440041	rs4801000-rs28758902|rs1542212-rs6776685|rs2919451-rs7231748|rs684253-rs776472|rs727644-rs10228350|rs62062288-rs2106785	http://www.ebi.ac.uk/efo/EFO_0009594	Other measurement	http://www.ebi.ac.uk/efo/EFO_0001444	http://www.ebi.ac.uk/efo/EFO_0008579	Biological process	http://purl.obolibrary.org/obo/GO_0008150
eicosapentaenoic acid measurement	esterified cholesterol measurement	6	14	0	3	3	5.13793e-05	9.99547e-15	5.21173e-12	3.56951e-08	0.176471	0.3	0.482143	rs174448-rs174455|rs1109748-rs2727260|rs28456-rs174538	http://www.ebi.ac.uk/efo/EFO_0007760	Lipid or lipoprotein measurement	http://www.ebi.ac.uk/efo/EFO_0004529	http://www.ebi.ac.uk/efo/EFO_0008589	Lipid or lipoprotein measurement	http://www.ebi.ac.uk/efo/EFO_0004732
bipolar I disorder	schizophrenia, bipolar disorder	14	6	1	2	3	5.13793e-05	9.99547e-15	5.21173e-12	3.56951e-08	0.176471	0.3	0.482143	rs10744560-rs1006737|rs10950456-rs10275045|rs9834970	http://www.ebi.ac.uk/efo/EFO_0009963	Neurological disorder	http://www.ebi.ac.uk/efo/EFO_0000618	http://www.ebi.ac.uk/efo/EFO_0000692, http://www.ebi.ac.uk/efo/EFO_0000289	Neurological disorder	http://www.ebi.ac.uk/efo/EFO_0000618
blood protein measurement	intraocular pressure measurement	1785	346	1	11	12	0.377766	1.0031e-14	5.22946e-12	3.58218e-08	0.00566305	0.0112623	0.0409437	rs4672075-rs1985162|rs16837000-rs10180371|rs3184504-rs10774624|rs28383314-rs9271547|rs13043754-rs34211052|rs77542162|rs9271421-rs191018606-rs9256938-rs3134963-rs28361034-rs67382147-rs111344982-rs451637|rs572076167-rs11924792|rs4920605-rs4920608|rs447324-rs437376|rs8176746-rs10793962|rs9787133-rs10127863	http://www.ebi.ac.uk/efo/EFO_0007937	Other measurement	http://www.ebi.ac.uk/efo/EFO_0001444	http://www.ebi.ac.uk/efo/EFO_0004695	Other measurement	http://www.ebi.ac.uk/efo/EFO_0001444
fasting blood insulin measurement	high density lipoprotein cholesterol measurement	10	861	1	4	5	0.00526638	1.00684e-14	5.24748e-12	3.59557e-08	0.00577367	0.0114811	0.0188734	rs2785980-rs11118320|rs9987289-rs4841132|rs459193|rs12328675-rs7607980|rs35240997-rs17036328	http://www.ebi.ac.uk/efo/EFO_0004466	Other measurement	http://www.ebi.ac.uk/efo/EFO_0001444	http://www.ebi.ac.uk/efo/EFO_0004612	Lipid or lipoprotein measurement	http://www.ebi.ac.uk/efo/EFO_0004732
aspirin use measurement	high density lipoprotein cholesterol measurement	10	861	2	3	5	0.00526638	1.00684e-14	5.24748e-12	3.59557e-08	0.00577367	0.0114811	0.0188734	rs964184|rs28601761-rs2954021|rs635634-rs532436|rs7412|rs12740374-rs583104	http://www.ebi.ac.uk/efo/EFO_0007013	Other measurement	http://www.ebi.ac.uk/efo/EFO_0001444	http://www.ebi.ac.uk/efo/EFO_0004612	Lipid or lipoprotein measurement	http://www.ebi.ac.uk/efo/EFO_0004732
granulocyte count	hypothyroidism	155	152	3	3	6	0.0144107	1.00903e-14	5.2581e-12	3.60338e-08	0.0199336	0.0390879	0.0843563	rs174555-rs174599|rs3184504|rs7705526|rs761357-rs146318841|rs9293291-rs2338224|rs2476601	http://www.ebi.ac.uk/efo/EFO_0007987	Hematological measurement	http://www.ebi.ac.uk/efo/EFO_0004503	http://www.ebi.ac.uk/efo/EFO_0004705	Other disease	http://www.ebi.ac.uk/efo/EFO_0000408
C-reactive protein measurement	lymphocyte count	571	198	1	7	8	0.0691529	1.00953e-14	5.25991e-12	3.60515e-08	0.0105125	0.0208062	0.0546751	rs77216612-rs7956514|rs6569648-rs9388766|rs13081778-rs13063578|rs13242809-rs2097677|rs2284344-rs1800693|rs13230583-rs62491814|rs2038255-rs58770366|rs1260326	http://www.ebi.ac.uk/efo/EFO_0004458	Inflammatory measurement	http://www.ebi.ac.uk/efo/EFO_0004872	http://www.ebi.ac.uk/efo/EFO_0004587	Hematological measurement	http://www.ebi.ac.uk/efo/EFO_0004503
cups of coffee per day measurement	urate measurement	29	253	3	2	5	0.00448774	1.00975e-14	5.26033e-12	3.60596e-08	0.0180505	0.035461	0.0645826	rs17145750-rs1051921|rs1260326|rs1481012|rs11663816-rs476828|rs2472297	http://www.ebi.ac.uk/efo/EFO_0006782	Other measurement	http://www.ebi.ac.uk/efo/EFO_0001444	http://www.ebi.ac.uk/efo/EFO_0004531	Other measurement	http://www.ebi.ac.uk/efo/EFO_0001444
cardiovascular disease	stroke	285	26	2	3	5	0.00453239	1.01916e-14	5.30858e-12	3.63956e-08	0.0163399	0.0321543	0.0580208	rs35436-rs35429|rs3184504|rs880315|rs7763350-rs16896398|rs3790604-rs12037987	http://www.ebi.ac.uk/efo/EFO_0000319	Other disease	http://www.ebi.ac.uk/efo/EFO_0000408	http://www.ebi.ac.uk/efo/EFO_0000712	Cardiovascular disease	http://www.ebi.ac.uk/efo/EFO_0000319
eosinophil count	household income	791	247	0	9	9	0.119504	1.01936e-14	5.30883e-12	3.64027e-08	0.00874636	0.017341	0.0499302	rs4982712-rs1951121|rs140195698-rs73080339|rs3895874-rs4794003|rs773110-rs798829-rs10876864|rs17565975-rs7119563|rs2695478-rs7306755|rs35309068-rs11055989|rs62061733-rs16940672|rs12155038-rs13224222	http://www.ebi.ac.uk/efo/EFO_0004842	Hematological measurement	http://www.ebi.ac.uk/efo/EFO_0004503	http://www.ebi.ac.uk/efo/EFO_0009695	Other trait	http://www.ebi.ac.uk/efo/EFO_0000001
diet measurement	erythrocyte count	209	937	0	9	9	0.119783	1.0206e-14	5.31453e-12	3.6447e-08	0.00791557	0.0157068	0.0449851	rs1863127-rs12826749|rs58879558-rs5820605|rs9611279-rs139911|rs7187776-rs240707|rs6142147-rs6059844|rs1217105-rs11777872|rs780094-rs1260326|rs7866897-rs6478868|rs4757142-rs9633835	http://www.ebi.ac.uk/efo/EFO_0008111	Other measurement	http://www.ebi.ac.uk/efo/EFO_0001444	http://www.ebi.ac.uk/efo/EFO_0004305	Hematological measurement	http://www.ebi.ac.uk/efo/EFO_0004503
Diuretic use measurement	creatinine measurement, glomerular filtration rate	102	70	1	4	5	0.00436724	1.03235e-14	5.37443e-12	3.68666e-08	0.0299401	0.0581395	0.112147	rs9895661-rs3785837|rs12144044-rs2999159|rs557675-rs4014195|rs77924615|rs164748-rs154656	http://www.ebi.ac.uk/efo/EFO_0009928	Other measurement	http://www.ebi.ac.uk/efo/EFO_0001444	http://www.ebi.ac.uk/efo/EFO_0004518, http://www.ebi.ac.uk/efo/EFO_0005208	Other measurement	http://www.ebi.ac.uk/efo/EFO_0001444
psoriasis	ulcerative colitis	182	130	1	5	6	0.0144718	1.03241e-14	5.37443e-12	3.68686e-08	0.0196078	0.0384615	0.0828746	rs56167332-rs4921493|rs12720356|rs2201841-rs12119179|rs3747517-rs2111485|rs33980500-rs465969-rs3851228|rs80174646-rs9988642	http://www.ebi.ac.uk/efo/EFO_0000676	Immune system disorder	http://www.ebi.ac.uk/efo/EFO_0000540	http://www.ebi.ac.uk/efo/EFO_0000729	Immune system disorder	http://www.ebi.ac.uk/efo/EFO_0000540
alkaline phosphatase measurement	urate measurement	94	253	1	5	6	0.0145465	1.04144e-14	5.42065e-12	3.71911e-08	0.0175953	0.0345821	0.0737748	rs17689159-rs57652769|rs2393791-rs2244608|rs9415676-rs1935|rs174455-rs174601|rs1260326|rs9302635-rs71391445	http://www.ebi.ac.uk/efo/EFO_0004533	Liver enzyme measurement	http://www.ebi.ac.uk/efo/EFO_0004582	http://www.ebi.ac.uk/efo/EFO_0004531	Other measurement	http://www.ebi.ac.uk/efo/EFO_0001444
anxiety	chronotype measurement	98	591	0	7	7	0.035426	1.04665e-14	5.44696e-12	3.73771e-08	0.0102639	0.0203193	0.0475574	rs1163085-rs1163238|rs72841368-rs75195552|rs3124377-rs9597241|rs9896243-rs7207400-rs12150229|rs2236950-rs2236939|rs4752856-rs11039308|rs10818834-rs6478623	http://www.ebi.ac.uk/efo/EFO_0005230	Other trait	http://www.ebi.ac.uk/efo/EFO_0000001	http://www.ebi.ac.uk/efo/EFO_0008328	Other measurement	http://www.ebi.ac.uk/efo/EFO_0001444
BMI-adjusted waist-hip ratio	alcohol consumption measurement	1178	261	1	9	10	0.188059	1.04708e-14	5.44842e-12	3.73925e-08	0.0069979	0.0138985	0.0433853	rs62055546-rs1876829|rs1426371-rs3764002|rs4969471-rs4239275-rs8074498|rs28601761-rs10808546|rs1190982-rs57044214|rs13107325|rs848286-rs10496076|rs854788-rs9893690|rs34060476-rs55747707|rs281379-rs2287922	http://www.ebi.ac.uk/efo/EFO_0007788	Body measurement	http://www.ebi.ac.uk/efo/EFO_0004324	http://www.ebi.ac.uk/efo/EFO_0007878	Other measurement	http://www.ebi.ac.uk/efo/EFO_0001444
guilt measurement	schizophrenia	20	382	0	5	5	0.00467307	1.04868e-14	5.45594e-12	3.74496e-08	0.0125945	0.0248756	0.0438942	rs12420205-rs2514218|rs34706883-rs149949|rs41266839-rs9467711-rs9467707|rs202904-rs200988|rs160593-rs12528131	http://www.ebi.ac.uk/efo/EFO_0009595	Other measurement	http://www.ebi.ac.uk/efo/EFO_0001444	http://www.ebi.ac.uk/efo/EFO_0000692	Neurological disorder	http://www.ebi.ac.uk/efo/EFO_0000618
interferon gamma measurement, platelet-derived growth factor BB measurement, interleukin 4 measurement, interleukin 10 measurement, stromal cell-derived factor 1 alpha measurement, interleukin-6 measurement, interleukin 12 measurement, interleukin 17 measurement, vascular endothelial growth factor measurement, fibroblast growth factor basic measurement, granulocyte colony-stimulating factor measurement	platelet-derived growth factor BB measurement	12	7	2	1	3	5.13793e-05	1.05721e-14	5.49875e-12	3.77544e-08	0.1875	0.315789	0.571429	rs11639051|rs55864163-rs12990266|rs6722871	http://www.ebi.ac.uk/efo/EFO_0008165, http://www.ebi.ac.uk/efo/EFO_0008264, http://www.ebi.ac.uk/efo/EFO_0008184, http://www.ebi.ac.uk/efo/EFO_0004750, http://www.ebi.ac.uk/efo/EFO_0008293, http://www.ebi.ac.uk/efo/EFO_0004810, http://www.ebi.ac.uk/efo/EFO_0004753, http://www.ebi.ac.uk/efo/EFO_0008174, http://www.ebi.ac.uk/efo/EFO_0004762, http://www.ebi.ac.uk/efo/EFO_0008130, http://www.ebi.ac.uk/efo/EFO_0008142	Other measurement,Inflammatory measurement,Cardiovascular measurement	http://www.ebi.ac.uk/efo/EFO_0004872,http://www.ebi.ac.uk/efo/EFO_0004298,http://www.ebi.ac.uk/efo/EFO_0001444	http://www.ebi.ac.uk/efo/EFO_0008264	Other measurement	http://www.ebi.ac.uk/efo/EFO_0001444
free cholesterol measurement	free cholesterol measurement, low density lipoprotein cholesterol measurement	7	12	3	0	3	5.13793e-05	1.05721e-14	5.49875e-12	3.77544e-08	0.1875	0.315789	0.571429	rs546498715|chr4:74265673|rs181948526	http://www.ebi.ac.uk/efo/EFO_0008591	Lipid or lipoprotein measurement	http://www.ebi.ac.uk/efo/EFO_0004732	http://www.ebi.ac.uk/efo/EFO_0008591, http://www.ebi.ac.uk/efo/EFO_0004611	Lipid or lipoprotein measurement	http://www.ebi.ac.uk/efo/EFO_0004732
chronic obstructive pulmonary disease	systolic blood pressure	112	1027	1	7	8	0.0703554	1.05899e-14	5.50719e-12	3.78179e-08	0.00707339	0.0140474	0.0361508	rs4888379-rs10781976|rs72626215-rs8102876|rs2571445|rs7068966-rs57062879|rs551011992-rs12373142|rs1570221-rs11191847|rs9617650-rs5992134|rs803923-rs811689	http://www.ebi.ac.uk/efo/EFO_0000341	Other disease	http://www.ebi.ac.uk/efo/EFO_0000408	http://www.ebi.ac.uk/efo/EFO_0006335	Other measurement	http://www.ebi.ac.uk/efo/EFO_0001444
Nasal Cavity Polyp	respiratory system disease	13	103	2	2	4	0.00081901	1.06148e-14	5.51934e-12	3.79068e-08	0.0357143	0.0689655	0.109437	rs2197415-rs1444782|rs1888909-rs3939286|rs1837253|rs174535	http://www.ebi.ac.uk/efo/EFO_1000391	Other disease	http://www.ebi.ac.uk/efo/EFO_0000408	http://www.ebi.ac.uk/efo/EFO_0000684	Other disease	http://www.ebi.ac.uk/efo/EFO_0000408
low density lipoprotein cholesterol measurement, alcohol consumption measurement	sleep duration, high density lipoprotein cholesterol measurement	62	116	1	4	5	0.00439905	1.06286e-14	5.52569e-12	3.7956e-08	0.0289017	0.0561798	0.107867	rs646776-rs7528419|rs2575876|rs2954032-rs2954021|rs2169387-rs4841132|rs174545-rs174566	http://www.ebi.ac.uk/efo/EFO_0004611, http://www.ebi.ac.uk/efo/EFO_0007878	Other measurement,Lipid or lipoprotein measurement	http://www.ebi.ac.uk/efo/EFO_0004732,http://www.ebi.ac.uk/efo/EFO_0001444	http://www.ebi.ac.uk/efo/EFO_0005271, http://www.ebi.ac.uk/efo/EFO_0004612	Other measurement,Lipid or lipoprotein measurement	http://www.ebi.ac.uk/efo/EFO_0004732,http://www.ebi.ac.uk/efo/EFO_0001444
erythrocyte count	sodium measurement	937	63	2	5	7	0.0361068	1.06861e-14	5.55481e-12	3.81615e-08	0.00704935	0.014	0.0321342	rs475377-rs35487869|rs780094-rs1260326|rs10761785-rs7924036|rs2761589-rs6484504|rs1229984|rs34562254-rs28507905|rs79105258	http://www.ebi.ac.uk/efo/EFO_0004305	Hematological measurement	http://www.ebi.ac.uk/efo/EFO_0004503	http://www.ebi.ac.uk/efo/EFO_0009282	Other measurement	http://www.ebi.ac.uk/efo/EFO_0001444
BMI-adjusted waist-hip ratio	BMI-adjusted waist-hip ratio, asthma	1178	8	2	3	5	0.00576427	1.07644e-14	5.59469e-12	3.84411e-08	0.0042337	0.0084317	0.0135293	rs73084574|rs10152595|rs73504817-rs1077795|rs6972297-rs73086541-rs4721902|rs11672110-rs8103278	http://www.ebi.ac.uk/efo/EFO_0007788	Body measurement	http://www.ebi.ac.uk/efo/EFO_0004324	http://www.ebi.ac.uk/efo/EFO_0007788, http://www.ebi.ac.uk/efo/EFO_0000270	Body measurement,Other disease	http://www.ebi.ac.uk/efo/EFO_0004324,http://www.ebi.ac.uk/efo/EFO_0000408
body height	neutrophil count, basophil count	2984	153	3	8	11	0.279254	1.08196e-14	5.62257e-12	3.86383e-08	0.00351887	0.00701307	0.0231982	rs2998286-rs332194|rs8068017-rs7502409|rs445|rs3213658-rs3735485|rs4761234-rs11615712|rs42039-rs8179|rs10075801-rs7705189|rs3184504|rs72775778-rs71191701|rs1260326|rs7916868-rs7896518	http://www.ebi.ac.uk/efo/EFO_0004339	Body measurement	http://www.ebi.ac.uk/efo/EFO_0004324	http://www.ebi.ac.uk/efo/EFO_0004833, http://www.ebi.ac.uk/efo/EFO_0005090	Inflammatory measurement,Hematological measurement	http://www.ebi.ac.uk/efo/EFO_0004872,http://www.ebi.ac.uk/efo/EFO_0004503
Antihistamine use measurement	eosinophil percentage of granulocytes	8	184	2	2	4	0.000900361	1.08643e-14	5.64495e-12	3.87977e-08	0.0212766	0.0416667	0.0597826	rs34290285|rs1059513|rs2381416-rs2095044|rs7936323-rs11236797	http://www.ebi.ac.uk/efo/EFO_0009943	Other measurement	http://www.ebi.ac.uk/efo/EFO_0001444	http://www.ebi.ac.uk/efo/EFO_0007996	Hematological measurement	http://www.ebi.ac.uk/efo/EFO_0004503
Alopecia	BMI-adjusted waist-hip ratio	262	1178	1	9	10	0.18878	1.08792e-14	5.65189e-12	3.88511e-08	0.00699301	0.0138889	0.0433543	rs1276250|rs35297613-rs17718288|rs12466434-rs11684254|rs17186024-rs61806235|rs60906625-rs7974900|rs112385572-rs1876829|rs7528013-rs2143109|rs10919411-rs10919382|rs2595004-rs7621843|rs7536458-rs12083887	http://www.orpha.net/ORDO/Orphanet_79364	Other disease	http://www.ebi.ac.uk/efo/EFO_0000408	http://www.ebi.ac.uk/efo/EFO_0007788	Body measurement	http://www.ebi.ac.uk/efo/EFO_0004324
eosinophil count	vitamin D measurement	791	145	1	7	8	0.0701541	1.08847e-14	5.65391e-12	3.88707e-08	0.00862069	0.017094	0.044418	rs17765311-rs62011287|rs2519093-rs532436|rs10500209-rs55972630|rs1047891-rs715|rs964184|rs157595-rs440446|rs7166927-rs62007299|rs2037511-rs715351	http://www.ebi.ac.uk/efo/EFO_0004842	Hematological measurement	http://www.ebi.ac.uk/efo/EFO_0004503	http://www.ebi.ac.uk/efo/EFO_0004631	Other measurement	http://www.ebi.ac.uk/efo/EFO_0001444
BMI-adjusted waist circumference, physical activity measurement	alcohol drinking, high density lipoprotein cholesterol measurement	76	95	1	4	5	0.00441617	1.09617e-14	5.69306e-12	3.91455e-08	0.0301205	0.0584795	0.11292	rs2972143-rs2943658|rs998584-rs11967262|rs17451107|rs1128249-rs10195252|rs1936797-rs9491694	http://www.ebi.ac.uk/efo/EFO_0007789, http://www.ebi.ac.uk/efo/EFO_0008002	Body measurement,Other measurement	http://www.ebi.ac.uk/efo/EFO_0004324,http://www.ebi.ac.uk/efo/EFO_0001444	http://www.ebi.ac.uk/efo/EFO_0004329, http://www.ebi.ac.uk/efo/EFO_0004612	Biological process,Lipid or lipoprotein measurement	http://purl.obolibrary.org/obo/GO_0008150,http://www.ebi.ac.uk/efo/EFO_0004732
anxiety	pulse pressure measurement	98	595	0	7	7	0.0356658	1.0973e-14	5.69813e-12	3.9186e-08	0.0102041	0.020202	0.0472697	rs353547-rs2302417-rs4434138|rs77420391-rs12416331|rs483143-rs34569203-rs35501037|rs4752856-rs7107356|rs4937872-rs5794844|rs2165197-rs7152906|rs6807666-rs62250714	http://www.ebi.ac.uk/efo/EFO_0005230	Other trait	http://www.ebi.ac.uk/efo/EFO_0000001	http://www.ebi.ac.uk/efo/EFO_0005763	Cardiovascular measurement	http://www.ebi.ac.uk/efo/EFO_0004298
appendicular lean mass	triglyceride measurement, alcohol consumption measurement	435	56	1	5	6	0.0149	1.10035e-14	5.71313e-12	3.92949e-08	0.0123711	0.0244399	0.0507398	rs465002-rs40270|rs80189144-rs79624003|rs2763981-rs573098|rs4665972|rs2972143-rs952227|rs12692738-rs1128249	http://www.ebi.ac.uk/efo/EFO_0004980	Other measurement	http://www.ebi.ac.uk/efo/EFO_0001444	http://www.ebi.ac.uk/efo/EFO_0004530, http://www.ebi.ac.uk/efo/EFO_0007878	Other measurement,Lipid or lipoprotein measurement	http://www.ebi.ac.uk/efo/EFO_0004529,http://www.ebi.ac.uk/efo/EFO_0001444
C-reactive protein measurement, high density lipoprotein cholesterol measurement	low density lipoprotein cholesterol measurement, alcohol drinking	20	65	1	3	4	0.000795156	1.10141e-14	5.7178e-12	3.93327e-08	0.0493827	0.0941176	0.159049	rs174566-rs174546|rs9987289-rs4841132|rs1800961|rs646776-rs7528419	http://www.ebi.ac.uk/efo/EFO_0004458, http://www.ebi.ac.uk/efo/EFO_0004612	Inflammatory measurement,Lipid or lipoprotein measurement	http://www.ebi.ac.uk/efo/EFO_0004732,http://www.ebi.ac.uk/efo/EFO_0004872	http://www.ebi.ac.uk/efo/EFO_0004611, http://www.ebi.ac.uk/efo/EFO_0004329	Biological process,Lipid or lipoprotein measurement	http://www.ebi.ac.uk/efo/EFO_0004732,http://purl.obolibrary.org/obo/GO_0008150
renal system measurement	uric acid measurement	11	126	3	1	4	0.000847758	1.10912e-14	5.75697e-12	3.96079e-08	0.0300752	0.0583942	0.0894661	rs10277115-rs13230625|rs9895661|rs963837|rs671	http://www.ebi.ac.uk/efo/EFO_0004742	Other measurement	http://www.ebi.ac.uk/efo/EFO_0001444	http://www.ebi.ac.uk/efo/EFO_0004761	Cardiovascular measurement	http://www.ebi.ac.uk/efo/EFO_0004298
low density lipoprotein cholesterol measurement, alcohol consumption measurement	triglyceride measurement, C-reactive protein measurement	62	21	0	4	4	0.000796379	1.12103e-14	5.81795e-12	4.00333e-08	0.0506329	0.0963855	0.163798	rs1260326-rs4665972|rs9987289-rs4841132|rs10401969-rs2304128|rs174566-rs174546	http://www.ebi.ac.uk/efo/EFO_0004611, http://www.ebi.ac.uk/efo/EFO_0007878	Other measurement,Lipid or lipoprotein measurement	http://www.ebi.ac.uk/efo/EFO_0004732,http://www.ebi.ac.uk/efo/EFO_0001444	http://www.ebi.ac.uk/efo/EFO_0004530, http://www.ebi.ac.uk/efo/EFO_0004458	Inflammatory measurement,Lipid or lipoprotein measurement	http://www.ebi.ac.uk/efo/EFO_0004529,http://www.ebi.ac.uk/efo/EFO_0004872
grip strength measurement	heel bone mineral density	149	2103	0	10	10	0.191661	1.12717e-14	5.84899e-12	4.02527e-08	0.0044603	0.00888099	0.0272246	rs12691307-rs8059619|rs5750673-rs7290979|rs2430689-rs2287226|rs35142762-rs66906321|rs34633411-rs12954782|rs2163167-rs62253653|rs11642015-rs8063057|rs80103986-rs56303031|rs11030104-rs2352800|rs8073510-rs78352159	http://www.ebi.ac.uk/efo/EFO_0006941	Other measurement	http://www.ebi.ac.uk/efo/EFO_0001444	http://www.ebi.ac.uk/efo/EFO_0009270	Other measurement	http://www.ebi.ac.uk/efo/EFO_0001444
blood protein measurement	chronotype measurement	1785	591	1	13	14	0.64526	1.13013e-14	5.8635e-12	4.03585e-08	0.00592718	0.0117845	0.0494059	rs10781540-rs12380242|rs1791679-rs4008953-rs1815739-rs662094|rs2706762|rs486416-rs451637|rs11332437-rs4899502|rs1919346-rs6468316|rs7996555-rs9573980|rs2202237-rs55846845|rs6058523-rs3746601|rs1694369-rs9436119|rs17604349-rs1424241|rs2016575-rs56357549|rs2867296-rs7524620|rs9808326-rs13414393	http://www.ebi.ac.uk/efo/EFO_0007937	Other measurement	http://www.ebi.ac.uk/efo/EFO_0001444	http://www.ebi.ac.uk/efo/EFO_0008328	Other measurement	http://www.ebi.ac.uk/efo/EFO_0001444
blood metabolite measurement	neutrophil count, eosinophil count	156	154	2	4	6	0.0146945	1.13624e-14	5.89432e-12	4.05765e-08	0.0197368	0.0387097	0.0834761	rs3184504|rs66538782-rs1053941|rs10075801-rs272889|rs174555-rs968567-rs174548|rs635634-rs649129|rs1260326	http://www.ebi.ac.uk/efo/EFO_0005664	Other measurement	http://www.ebi.ac.uk/efo/EFO_0001444	http://www.ebi.ac.uk/efo/EFO_0004833, http://www.ebi.ac.uk/efo/EFO_0004842	Hematological measurement	http://www.ebi.ac.uk/efo/EFO_0004503
chronic kidney disease, urinary metabolite measurement	creatinine measurement, glomerular filtration rate	104	70	2	3	5	0.00445287	1.13975e-14	5.91166e-12	4.07018e-08	0.0295858	0.0574713	0.11072	rs6546838-rs10168931|rs164748-rs420332|rs10774021-rs11613331|rs1047891|rs12460876	http://www.ebi.ac.uk/efo/EFO_0003884, http://www.ebi.ac.uk/efo/EFO_0005116	Other measurement,Other disease	http://www.ebi.ac.uk/efo/EFO_0000408,http://www.ebi.ac.uk/efo/EFO_0001444	http://www.ebi.ac.uk/efo/EFO_0004518, http://www.ebi.ac.uk/efo/EFO_0005208	Other measurement	http://www.ebi.ac.uk/efo/EFO_0001444
BMI-adjusted hip circumference	low density lipoprotein cholesterol measurement	99	593	1	6	7	0.0359086	1.1529e-14	5.97902e-12	4.11715e-08	0.010219	0.0202312	0.0473452	rs10184004-rs10195252|rs12197047-rs9388766|rs224424-rs6060717|rs7741091|rs1053593-rs138730|rs9491696-rs9491699|rs76967117-rs16894959	http://www.ebi.ac.uk/efo/EFO_0008039	Body measurement	http://www.ebi.ac.uk/efo/EFO_0004324	http://www.ebi.ac.uk/efo/EFO_0004611	Lipid or lipoprotein measurement	http://www.ebi.ac.uk/efo/EFO_0004732
coronary artery disease	systolic blood pressure, alcohol consumption measurement	260	29	0	5	5	0.0046119	1.15854e-14	6.00738e-12	4.13728e-08	0.0176056	0.0346021	0.0629167	rs17514846-rs1573643|rs10857147-rs11099097|rs12801636-rs2306363|rs62434109-rs12663498|rs3184504-rs7310615	http://www.ebi.ac.uk/efo/EFO_0000378	Cardiovascular disease	http://www.ebi.ac.uk/efo/EFO_0000319	http://www.ebi.ac.uk/efo/EFO_0006335, http://www.ebi.ac.uk/efo/EFO_0007878	Other measurement	http://www.ebi.ac.uk/efo/EFO_0001444
low density lipoprotein cholesterol measurement, alcohol drinking	mean corpuscular hemoglobin	65	918	0	7	7	0.0364976	1.164e-14	6.03484e-12	4.1568e-08	0.00717213	0.0142421	0.0327214	rs7310615-rs597808|rs28601761-rs2954021|rs117753190-rs77542162|rs7904973-rs9423289|rs2244608-rs1169299|rs6907508-rs2744939|rs9438905-rs72660908	http://www.ebi.ac.uk/efo/EFO_0004611, http://www.ebi.ac.uk/efo/EFO_0004329	Biological process,Lipid or lipoprotein measurement	http://www.ebi.ac.uk/efo/EFO_0004732,http://purl.obolibrary.org/obo/GO_0008150	http://www.ebi.ac.uk/efo/EFO_0004527	Hematological measurement	http://www.ebi.ac.uk/efo/EFO_0004503
HMG CoA reductase inhibitor use measurement	stroke, coronary heart disease	97	14	0	4	4	0.000830632	1.16458e-14	6.03606e-12	4.15885e-08	0.0373832	0.0720721	0.115444	rs1537371-rs1333049|rs12740374-rs599839|rs2519093-rs579459|rs10455872-rs74617384	http://www.ebi.ac.uk/efo/EFO_0009932	Other measurement	http://www.ebi.ac.uk/efo/EFO_0001444	http://www.ebi.ac.uk/efo/EFO_0000712, http://www.ebi.ac.uk/efo/EFO_0001645	Cardiovascular disease	http://www.ebi.ac.uk/efo/EFO_0000319
Sjogren syndrome	autoimmune disease	14	97	0	4	4	0.000830632	1.16458e-14	6.03606e-12	4.15885e-08	0.0373832	0.0720721	0.115444	rs58721818-rs5029939|rs7568275-rs10168266|rs10892299-rs7119038|rs3757387-rs3807307	http://www.ebi.ac.uk/efo/EFO_0000699	Immune system disorder	http://www.ebi.ac.uk/efo/EFO_0000540	http://www.ebi.ac.uk/efo/EFO_0005140	Immune system disorder	http://www.ebi.ac.uk/efo/EFO_0000540
HbA1c measurement	eosinophil count	75	791	0	7	7	0.0362866	1.16566e-14	6.04082e-12	4.16273e-08	0.00814901	0.0161663	0.0373726	rs12219514-rs7918084|rs7166927-rs4886869|rs13295248-rs7851507|rs7776054-rs6920211|rs174594-rs174548|rs2519093-rs579459|rs10774625-rs10774624	http://www.ebi.ac.uk/efo/EFO_0004541	Hematological measurement	http://www.ebi.ac.uk/efo/EFO_0004503	http://www.ebi.ac.uk/efo/EFO_0004842	Hematological measurement	http://www.ebi.ac.uk/efo/EFO_0004503
celiac disease	respiratory system disease	71	103	0	5	5	0.00447306	1.16712e-14	6.04751e-12	4.16795e-08	0.0295858	0.0574713	0.11073	rs2069772-rs17454584|rs2030519-rs13099273|rs802731-rs3190930|rs12365699-rs10892258|rs72925996-rs10806425	http://www.ebi.ac.uk/efo/EFO_0001060	Immune system disorder	http://www.ebi.ac.uk/efo/EFO_0000540	http://www.ebi.ac.uk/efo/EFO_0000684	Other disease	http://www.ebi.ac.uk/efo/EFO_0000408
alcohol drinking, high density lipoprotein cholesterol measurement	hip circumference	95	77	0	5	5	0.00447428	1.17224e-14	6.07312e-12	4.1862e-08	0.0299401	0.0581395	0.112199	rs11762784-rs17789506|rs6907508-rs16894959|rs11152213-rs58084604|rs80080062-rs1516725|rs41266779-rs34158769	http://www.ebi.ac.uk/efo/EFO_0004329, http://www.ebi.ac.uk/efo/EFO_0004612	Biological process,Lipid or lipoprotein measurement	http://purl.obolibrary.org/obo/GO_0008150,http://www.ebi.ac.uk/efo/EFO_0004732	http://www.ebi.ac.uk/efo/EFO_0005093	Body measurement	http://www.ebi.ac.uk/efo/EFO_0004324
apolipoprotein B measurement	smoking status measurement, diastolic blood pressure	261	93	1	5	6	0.0148468	1.17708e-14	6.09735e-12	4.20351e-08	0.0172414	0.0338983	0.0722043	rs12046278-rs880315|rs1813353-rs11014154|rs3184504-rs597808|rs13394970-rs1275988|rs1458038|rs1378942-rs112987086	http://www.ebi.ac.uk/efo/EFO_0004615	Lipid or lipoprotein measurement	http://www.ebi.ac.uk/efo/EFO_0004732	http://www.ebi.ac.uk/efo/EFO_0006527, http://www.ebi.ac.uk/efo/EFO_0006336	Other measurement	http://www.ebi.ac.uk/efo/EFO_0001444
age at first sexual intercourse measurement	schizophrenia, intelligence, self reported educational attainment	32	235	1	4	5	0.00459967	1.1801e-14	6.1121e-12	4.21429e-08	0.019084	0.0374532	0.0686374	rs11038927-rs10769204|rs66821824-rs12574893|rs12522910-rs4493682|rs4688756-rs2188151|rs4702	http://www.ebi.ac.uk/efo/EFO_0009749	Other measurement	http://www.ebi.ac.uk/efo/EFO_0001444	http://www.ebi.ac.uk/efo/EFO_0000692, http://www.ebi.ac.uk/efo/EFO_0004337, http://www.ebi.ac.uk/efo/EFO_0004784	Biological process,Neurological disorder,Other measurement	http://www.ebi.ac.uk/efo/EFO_0000618,http://www.ebi.ac.uk/efo/EFO_0001444,http://purl.obolibrary.org/obo/GO_0008150
body mass index	inflammatory bowel disease	2122	215	0	11	11	0.279057	1.18143e-14	6.11809e-12	4.21903e-08	0.00472915	0.00941378	0.0314428	rs11681525-rs7560871|rs1363695-rs4836519|rs10203386-rs13407913|rs3184504-rs17630235|rs670523-rs2297792|rs1832886-rs7911264|rs780094-rs1260326|rs11712982-rs9868809|rs11710037-rs9836291|rs7498665-rs62037363|rs13126505-rs13107325	http://www.ebi.ac.uk/efo/EFO_0004340	Body measurement	http://www.ebi.ac.uk/efo/EFO_0004324	http://www.ebi.ac.uk/efo/EFO_0003767	Digestive system disorder	http://www.ebi.ac.uk/efo/EFO_0000405
fibrinogen measurement	metabolic syndrome	56	132	1	4	5	0.00452138	1.20988e-14	6.26363e-12	4.32065e-08	0.0273224	0.0531915	0.101443	rs7916868-rs10822155|rs1800961|rs9840812-rs61789601|rs3949781-rs3138493|rs10864726-rs2281721	http://www.ebi.ac.uk/efo/EFO_0004623	Hematological measurement	http://www.ebi.ac.uk/efo/EFO_0004503	http://www.ebi.ac.uk/efo/EFO_0000195	Metabolic disorder	http://www.ebi.ac.uk/efo/EFO_0000589
metabolic syndrome	metabolite measurement	132	56	2	3	5	0.00452138	1.20988e-14	6.26363e-12	4.32065e-08	0.0273224	0.0531915	0.101443	rs780094|rs560887|rs10830963-rs10830962|rs4921913-rs4921914|rs174547-rs1535	http://www.ebi.ac.uk/efo/EFO_0000195	Metabolic disorder	http://www.ebi.ac.uk/efo/EFO_0000589	http://www.ebi.ac.uk/efo/EFO_0004725	Other measurement	http://www.ebi.ac.uk/efo/EFO_0001444
body mass index	insulin measurement	2122	30	0	7	7	0.0389382	1.21873e-14	6.3085e-12	4.35223e-08	0.0032634	0.00650558	0.0144596	rs1832886-rs7096101|rs10761785-rs7924036|rs4575195-rs7903146|rs11558471-rs3802177|rs13169290-rs7713317|rs11603334-rs7123876|rs35261542-rs56676529	http://www.ebi.ac.uk/efo/EFO_0004340	Body measurement	http://www.ebi.ac.uk/efo/EFO_0004324	http://www.ebi.ac.uk/efo/EFO_0004467	Other measurement	http://www.ebi.ac.uk/efo/EFO_0001444
dentures	diet measurement	36	209	1	4	5	0.00460212	1.22259e-14	6.32756e-12	4.36602e-08	0.0208333	0.0408163	0.0754785	rs7429279-rs35779991|rs11672900-rs8112983|rs28822480-rs7227810|rs62106258|rs10987008-rs10986983	http://www.ebi.ac.uk/efo/EFO_0010078	Other trait	http://www.ebi.ac.uk/efo/EFO_0000001	http://www.ebi.ac.uk/efo/EFO_0008111	Other measurement	http://www.ebi.ac.uk/efo/EFO_0001444
bitter alcoholic beverage consumption measurement	leukocyte count	31	830	2	4	6	0.015738	1.22465e-14	6.33731e-12	4.37338e-08	0.00701754	0.0139373	0.0279849	rs7935528-rs12364432|rs147694761-rs1788820|rs1724409-rs62064641|rs1260326|rs34121753-rs12945870|rs13135092	http://www.ebi.ac.uk/efo/EFO_0010092	Other measurement	http://www.ebi.ac.uk/efo/EFO_0001444	http://www.ebi.ac.uk/efo/EFO_0004308	Hematological measurement	http://www.ebi.ac.uk/efo/EFO_0004503
mean arterial pressure, alcohol drinking	potassium measurement	47	28	0	4	4	0.000804942	1.2262e-14	6.34443e-12	4.37893e-08	0.056338	0.106667	0.185905	rs13125101-rs12509595|rs10255839-rs929250|rs1275984-rs1275980|rs112640876-rs588321	http://www.ebi.ac.uk/efo/EFO_0006340, http://www.ebi.ac.uk/efo/EFO_0004329	Biological process,Other measurement	http://purl.obolibrary.org/obo/GO_0008150,http://www.ebi.ac.uk/efo/EFO_0001444	http://www.ebi.ac.uk/efo/EFO_0009283	Other measurement	http://www.ebi.ac.uk/efo/EFO_0001444
appendicular lean mass	triglyceride measurement, alcohol drinking	435	57	1	5	6	0.0151661	1.22953e-14	6.3607e-12	4.39079e-08	0.0123457	0.0243902	0.0506438	rs465002-rs40270|rs80189144-rs79624003|rs2763981-rs573098|rs4665972|rs2972143-rs952227|rs12692738-rs1128249	http://www.ebi.ac.uk/efo/EFO_0004980	Other measurement	http://www.ebi.ac.uk/efo/EFO_0001444	http://www.ebi.ac.uk/efo/EFO_0004530, http://www.ebi.ac.uk/efo/EFO_0004329	Biological process,Lipid or lipoprotein measurement	http://www.ebi.ac.uk/efo/EFO_0004529,http://purl.obolibrary.org/obo/GO_0008150
neuroticism measurement	physical activity measurement	571	44	0	6	6	0.0153673	1.23392e-14	6.38211e-12	4.40647e-08	0.00985222	0.0195122	0.0399361	rs818225-rs62253088-rs1248860-rs9870448|rs57713596-rs149943|rs7548269-rs3767247|rs242947-rs55657917-rs62062288|rs3115672-rs169504|rs3101340-rs12137936	http://www.ebi.ac.uk/efo/EFO_0007660	Other measurement	http://www.ebi.ac.uk/efo/EFO_0001444	http://www.ebi.ac.uk/efo/EFO_0008002	Other measurement	http://www.ebi.ac.uk/efo/EFO_0001444
systolic blood pressure	unipolar depression	1027	195	0	9	9	0.122494	1.23418e-14	6.38211e-12	4.4074e-08	0.00741962	0.01473	0.0420567	rs694617-rs1806153|rs3806843-rs702395|rs11159091-rs1045430|rs75782365-rs6914824|rs159960-rs301799-rs301795-rs302714|rs685149-rs2509805|rs1095626-rs12636560|rs6442260-rs7624086|rs2304607-rs112862634	http://www.ebi.ac.uk/efo/EFO_0006335	Other measurement	http://www.ebi.ac.uk/efo/EFO_0001444	http://www.ebi.ac.uk/efo/EFO_0003761	Neurological disorder	http://www.ebi.ac.uk/efo/EFO_0000618
high density lipoprotein cholesterol measurement	refractive error measurement	861	232	2	7	9	0.12218	1.2342e-14	6.38211e-12	4.40748e-08	0.00830258	0.0164684	0.0472884	rs6931604-rs968050|rs56070533-rs61421564|rs2362541-rs11690883|rs35703629-rs113761591|rs13107325|rs11658786-rs4795388|rs174566-rs174535|rs17788930-rs2856661|rs429358	http://www.ebi.ac.uk/efo/EFO_0004612	Lipid or lipoprotein measurement	http://www.ebi.ac.uk/efo/EFO_0004732	http://www.ebi.ac.uk/efo/EFO_0007814	Other measurement	http://www.ebi.ac.uk/efo/EFO_0001444
creatinine measurement, chronic kidney disease	hemoglobin measurement	21	374	1	4	5	0.00480396	1.23732e-14	6.39639e-12	4.41863e-08	0.0128205	0.0253165	0.0447903	rs56235845-rs6420094|rs13538|rs9472135-rs881858|rs9895661-rs1010269|rs2870238-rs17319721	http://www.ebi.ac.uk/efo/EFO_0004518, http://www.ebi.ac.uk/efo/EFO_0003884	Other measurement,Other disease	http://www.ebi.ac.uk/efo/EFO_0000408,http://www.ebi.ac.uk/efo/EFO_0001444	http://www.ebi.ac.uk/efo/EFO_0004509	Hematological measurement	http://www.ebi.ac.uk/efo/EFO_0004503
hemoglobin measurement	total cholesterol measurement, diastolic blood pressure, triglyceride measurement, systolic blood pressure, hematocrit, ventricular rate measurement, glucose measurement, body mass index, high density lipoprotein cholesterol measurement	374	21	1	4	5	0.00480396	1.23732e-14	6.39639e-12	4.41863e-08	0.0128205	0.0253165	0.0447903	rs13114738-rs13107325|rs174533-rs174547|rs261332|rs2866611-rs753381|rs58542926-rs10401969	http://www.ebi.ac.uk/efo/EFO_0004509	Hematological measurement	http://www.ebi.ac.uk/efo/EFO_0004503	http://www.ebi.ac.uk/efo/EFO_0004574, http://www.ebi.ac.uk/efo/EFO_0006336, http://www.ebi.ac.uk/efo/EFO_0004530, http://www.ebi.ac.uk/efo/EFO_0006335, http://www.ebi.ac.uk/efo/EFO_0004348, http://www.ebi.ac.uk/efo/EFO_0007928, http://www.ebi.ac.uk/efo/EFO_0004468, http://www.ebi.ac.uk/efo/EFO_0004340, http://www.ebi.ac.uk/efo/EFO_0004612	Body measurement,Lipid or lipoprotein measurement,Other measurement,Cardiovascular measurement,Hematological measurement	http://www.ebi.ac.uk/efo/EFO_0004529,http://www.ebi.ac.uk/efo/EFO_0004503,http://www.ebi.ac.uk/efo/EFO_0004324,http://www.ebi.ac.uk/efo/EFO_0004732,http://www.ebi.ac.uk/efo/EFO_0004298,http://www.ebi.ac.uk/efo/EFO_0001444
granulocyte percentage of myeloid white cells	heel bone mineral density	218	2103	0	11	11	0.280417	1.24892e-14	6.45541e-12	4.46004e-08	0.0047619	0.00947867	0.0316682	rs1058993-rs144412371|rs42377-rs12154498-rs4272|rs171835-rs915125|rs28665840-rs28574727|rs28840973-rs11854087|rs174556-rs174529|rs6734942-rs13429049|rs79036082-rs75492293|rs8104679-rs35928002|rs7609283-rs77972916|rs6469606-rs2737207	http://www.ebi.ac.uk/efo/EFO_0007997	Hematological measurement	http://www.ebi.ac.uk/efo/EFO_0004503	http://www.ebi.ac.uk/efo/EFO_0009270	Other measurement	http://www.ebi.ac.uk/efo/EFO_0001444
IgG sialylation measurement	N-glycan measurement	6	15	1	2	3	5.50492e-05	1.24943e-14	6.45714e-12	4.46188e-08	0.166667	0.285714	0.45	rs59111563-rs11710456|rs6421315|rs11621121-rs11847263-rs7159888	http://www.ebi.ac.uk/efo/EFO_0008428	Other measurement	http://www.ebi.ac.uk/efo/EFO_0001444	http://www.ebi.ac.uk/efo/EFO_0004999	Other measurement	http://www.ebi.ac.uk/efo/EFO_0001444
glomerular filtration rate	smoking initiation	481	241	0	8	8	0.070904	1.25151e-14	6.46692e-12	4.46929e-08	0.0112045	0.0221607	0.0584792	rs644740-rs948493|rs1264351-rs1264322|rs926552-rs2143668|rs9900967-rs216195|rs6445538-rs35004449|rs12453682-rs4794813|rs4766578-rs10850001|rs2232423-rs71559067	http://www.ebi.ac.uk/efo/EFO_0005208	Other measurement	http://www.ebi.ac.uk/efo/EFO_0001444	http://www.ebi.ac.uk/efo/EFO_0005670	Biological process	http://purl.obolibrary.org/obo/GO_0008150
tyrosine-protein kinase receptor Tie-1, soluble measurement	von Willebrand factor measurement	3	39	1	2	3	7.1564e-05	1.25481e-14	6.48304e-12	4.48108e-08	0.0769231	0.142857	0.153846	rs8176749-rs10901252|rs8176719-rs630510|rs7857390	http://www.ebi.ac.uk/efo/EFO_0008312	Other measurement	http://www.ebi.ac.uk/efo/EFO_0001444	http://www.ebi.ac.uk/efo/EFO_0004629	Hematological measurement	http://www.ebi.ac.uk/efo/EFO_0004503
apolipoprotein B measurement	smoking status measurement, systolic blood pressure	261	94	1	5	6	0.0150064	1.25717e-14	6.49431e-12	4.48952e-08	0.017192	0.0338028	0.0719921	rs12046278-rs880315|rs1813353-rs11014154|rs3184504-rs597808|rs13394970-rs1275988|rs1458038|rs1378942-rs112987086	http://www.ebi.ac.uk/efo/EFO_0004615	Lipid or lipoprotein measurement	http://www.ebi.ac.uk/efo/EFO_0004732	http://www.ebi.ac.uk/efo/EFO_0006527, http://www.ebi.ac.uk/efo/EFO_0006335	Other measurement	http://www.ebi.ac.uk/efo/EFO_0001444
risky sexual behaviour measurement	sodium measurement	118	63	1	4	5	0.00454707	1.25924e-14	6.50406e-12	4.49691e-08	0.0284091	0.0552486	0.105909	rs40465|rs9387963-rs9372625|rs11642015-rs72805613|rs10786721-rs4919683|rs2422137-rs2422136	http://www.ebi.ac.uk/efo/EFO_0007877	Other measurement	http://www.ebi.ac.uk/efo/EFO_0001444	http://www.ebi.ac.uk/efo/EFO_0009282	Other measurement	http://www.ebi.ac.uk/efo/EFO_0001444
sleep duration	visceral adipose tissue measurement	116	211	0	6	6	0.0149709	1.2613e-14	6.51377e-12	4.50427e-08	0.0186916	0.0366972	0.0787435	rs2192528-rs66679256|rs2678204-rs2820313|rs13107325-rs13135092|rs56094641-rs8047587|rs12072739-rs75641275|rs73219758-rs13263674	http://www.ebi.ac.uk/efo/EFO_0005271	Other measurement	http://www.ebi.ac.uk/efo/EFO_0001444	http://www.ebi.ac.uk/efo/EFO_0004765	Other measurement	http://www.ebi.ac.uk/efo/EFO_0001444
palmitoleic acid measurement	phospholipid measurement	4	25	2	1	3	6.11658e-05	1.26317e-14	6.52247e-12	4.51094e-08	0.115385	0.206897	0.255	rs102275|rs780093-rs4666002|rs603424	http://www.ebi.ac.uk/efo/EFO_0007973	Lipid or lipoprotein measurement	http://www.ebi.ac.uk/efo/EFO_0004529	http://www.ebi.ac.uk/efo/EFO_0004639	Lipid or lipoprotein measurement	http://www.ebi.ac.uk/efo/EFO_0004529
hair colour measurement, eye colour measurement, skin pigmentation measurement	hair colour measurement, hair morphology measurement	11	8	2	1	3	5.38259e-05	1.26865e-14	6.54794e-12	4.53052e-08	0.1875	0.315789	0.583502	rs16891982-rs28777|rs12913832|rs12203592	http://www.ebi.ac.uk/efo/EFO_0007822, http://www.ebi.ac.uk/efo/EFO_0009764, http://www.ebi.ac.uk/efo/EFO_0007009	Other measurement	http://www.ebi.ac.uk/efo/EFO_0001444	http://www.ebi.ac.uk/efo/EFO_0007822, http://www.ebi.ac.uk/efo/EFO_0007821	Other measurement	http://www.ebi.ac.uk/efo/EFO_0001444
caudate nucleus volume	pallidum volume	11	8	1	2	3	5.38259e-05	1.26865e-14	6.54794e-12	4.53052e-08	0.1875	0.315789	0.583502	rs6087771|rs148470213-rs10129414|rs10439607-rs6060983	http://www.ebi.ac.uk/efo/EFO_0004830	Other measurement	http://www.ebi.ac.uk/efo/EFO_0001444	http://www.ebi.ac.uk/efo/EFO_0006933	Other measurement	http://www.ebi.ac.uk/efo/EFO_0001444
pallidum volume	putamen volume	8	11	2	1	3	5.38259e-05	1.26865e-14	6.54794e-12	4.53052e-08	0.1875	0.315789	0.583502	rs10439607|rs6087771|rs945270-rs10129414	http://www.ebi.ac.uk/efo/EFO_0006933	Other measurement	http://www.ebi.ac.uk/efo/EFO_0001444	http://www.ebi.ac.uk/efo/EFO_0006932	Other measurement	http://www.ebi.ac.uk/efo/EFO_0001444
Eczema	ulcerative colitis	189	130	1	5	6	0.0150284	1.29822e-14	6.69959e-12	4.63612e-08	0.0191693	0.0376176	0.0809131	rs230504-rs3774937|rs17293632-rs56375023|rs6089970-rs6062486-rs2297441-rs6062496|rs4845604|rs7936323-rs2155219|rs4976646-rs7713145	http://purl.obolibrary.org/obo/HP_0000964	Other trait	http://www.ebi.ac.uk/efo/EFO_0000001	http://www.ebi.ac.uk/efo/EFO_0000729	Immune system disorder	http://www.ebi.ac.uk/efo/EFO_0000540
HMG CoA reductase inhibitor use measurement	hip circumference	97	77	2	3	5	0.00456848	1.30376e-14	6.72718e-12	4.65588e-08	0.0295858	0.0574713	0.110774	rs1421085|rs17789506-rs972283|rs7903146|rs11864054-rs34898535|rs577721086-rs141783576	http://www.ebi.ac.uk/efo/EFO_0009932	Other measurement	http://www.ebi.ac.uk/efo/EFO_0001444	http://www.ebi.ac.uk/efo/EFO_0005093	Body measurement	http://www.ebi.ac.uk/efo/EFO_0004324
diet measurement	schizophrenia, autism spectrum disorder	209	283	0	7	7	0.0361777	1.30959e-14	6.7563e-12	4.67671e-08	0.014433	0.0284553	0.0681622	rs55716899-rs6803008|rs35016036-rs141342723|rs7752195-rs9366656-rs75782365|rs3117318-rs113205291|rs11874716-rs4300734|rs7746199-rs6923811|rs7819570-rs11995369	http://www.ebi.ac.uk/efo/EFO_0008111	Other measurement	http://www.ebi.ac.uk/efo/EFO_0001444	http://www.ebi.ac.uk/efo/EFO_0000692, http://www.ebi.ac.uk/efo/EFO_0003756	Neurological disorder	http://www.ebi.ac.uk/efo/EFO_0000618
multisite chronic pain	unipolar depression	39	195	1	4	5	0.00465166	1.31548e-14	6.78571e-12	4.69775e-08	0.0218341	0.042735	0.0794438	rs13084037-rs7628207|rs62098013-rs7227069|rs12376738-rs10992729|rs1443914-rs1867368|rs11599236	http://www.ebi.ac.uk/efo/EFO_0010100	Other trait	http://www.ebi.ac.uk/efo/EFO_0000001	http://www.ebi.ac.uk/efo/EFO_0003761	Neurological disorder	http://www.ebi.ac.uk/efo/EFO_0000618
eosinophil percentage of leukocytes	mean platelet volume	198	299	3	4	7	0.0362114	1.31592e-14	6.787e-12	4.69932e-08	0.0142857	0.028169	0.0674236	rs17758695|rs2248116-rs11950562|rs1036332-rs1434282|rs150813342|rs9378249|rs964184-rs12274192|rs1047891-rs715	http://www.ebi.ac.uk/efo/EFO_0007991	Hematological measurement	http://www.ebi.ac.uk/efo/EFO_0004503	http://www.ebi.ac.uk/efo/EFO_0004584	Hematological measurement	http://www.ebi.ac.uk/efo/EFO_0004503
schizophrenia, autism spectrum disorder	schizophrenia, bipolar disorder	283	6	0	4	4	0.0010386	1.31798e-14	6.79665e-12	4.70668e-08	0.0140351	0.0276817	0.0376914	rs9834970-rs75968099|rs2007044-rs1006737|rs59574136-rs10275045|rs17693963-rs141342723	http://www.ebi.ac.uk/efo/EFO_0000692, http://www.ebi.ac.uk/efo/EFO_0003756	Neurological disorder	http://www.ebi.ac.uk/efo/EFO_0000618	http://www.ebi.ac.uk/efo/EFO_0000692, http://www.ebi.ac.uk/efo/EFO_0000289	Neurological disorder	http://www.ebi.ac.uk/efo/EFO_0000618
feeling tense measurement	insomnia measurement	25	313	0	5	5	0.00478623	1.31917e-14	6.80182e-12	4.71094e-08	0.015015	0.0295858	0.0530684	rs8180817-rs10228350|rs11090045-rs11090039|rs1147852-rs1147851|rs3740393-rs12411886|rs1430205-rs2067919	http://www.ebi.ac.uk/efo/EFO_0009596	Other measurement	http://www.ebi.ac.uk/efo/EFO_0001444	http://www.ebi.ac.uk/efo/EFO_0007876	Other measurement	http://www.ebi.ac.uk/efo/EFO_0001444
blood metabolite measurement	hematocrit	156	158	2	4	6	0.0150762	1.32815e-14	6.84711e-12	4.743e-08	0.0194805	0.0382166	0.0823307	rs174533-rs174548|rs3184504|rs649129-rs8176643|rs7570971-rs6430553-rs6430549|rs1260326|rs964184-rs651821	http://www.ebi.ac.uk/efo/EFO_0005664	Other measurement	http://www.ebi.ac.uk/efo/EFO_0001444	http://www.ebi.ac.uk/efo/EFO_0004348	Hematological measurement	http://www.ebi.ac.uk/efo/EFO_0004503
BMI-adjusted waist-hip ratio	hypertension	1178	101	2	6	8	0.0727739	1.35132e-14	6.96558e-12	4.82575e-08	0.00629426	0.0125098	0.0320391	rs35593046-rs12715461|rs9907379-rs757608|rs13107325|rs1872167-rs34312154|rs11754682-rs1930955|rs61384251-rs6969780|rs8101673-rs16981598|rs2067087	http://www.ebi.ac.uk/efo/EFO_0007788	Body measurement	http://www.ebi.ac.uk/efo/EFO_0004324	http://www.ebi.ac.uk/efo/EFO_0000537	Cardiovascular disease	http://www.ebi.ac.uk/efo/EFO_0000319
brain volume measurement	smoking initiation	486	241	0	8	8	0.0716411	1.35941e-14	7.00625e-12	4.85463e-08	0.0111266	0.0220083	0.0580538	rs12953096-rs2532345|rs62246017-rs11707890|rs6062498-rs7361098|rs329118-rs11242218|rs7955865-rs1701704|rs4751614-rs2257791-rs67355556|rs4235482-rs4699965|rs62098013-rs6508230	http://www.ebi.ac.uk/efo/EFO_0006930	Other measurement	http://www.ebi.ac.uk/efo/EFO_0001444	http://www.ebi.ac.uk/efo/EFO_0005670	Biological process	http://purl.obolibrary.org/obo/GO_0008150
basophil percentage of leukocytes	mean corpuscular volume	65	386	1	5	6	0.0153465	1.35985e-14	7.00753e-12	4.85622e-08	0.0134831	0.0266075	0.0556029	rs17758695|rs1501466-rs734095|rs159058-rs67696533|rs340637-rs6840258|rs61823972-rs11579220|rs9320282-rs9487023	http://www.ebi.ac.uk/efo/EFO_0007992	Inflammatory measurement	http://www.ebi.ac.uk/efo/EFO_0004872	http://www.ebi.ac.uk/efo/EFO_0004526	Hematological measurement	http://www.ebi.ac.uk/efo/EFO_0004503
low density lipoprotein cholesterol measurement, alcohol drinking	triglyceride measurement, C-reactive protein measurement	65	21	0	4	4	0.000834913	1.36052e-14	7.00996e-12	4.8586e-08	0.0487805	0.0930233	0.157173	rs1260326-rs4665972|rs9987289-rs4841132|rs10401969-rs2304128|rs174566-rs174546	http://www.ebi.ac.uk/efo/EFO_0004611, http://www.ebi.ac.uk/efo/EFO_0004329	Biological process,Lipid or lipoprotein measurement	http://www.ebi.ac.uk/efo/EFO_0004732,http://purl.obolibrary.org/obo/GO_0008150	http://www.ebi.ac.uk/efo/EFO_0004530, http://www.ebi.ac.uk/efo/EFO_0004458	Inflammatory measurement,Lipid or lipoprotein measurement	http://www.ebi.ac.uk/efo/EFO_0004529,http://www.ebi.ac.uk/efo/EFO_0004872
