## Supplementary material for "An atlas connecting shared genetic architecture of human diseases and molecular phenotypes provides insight into COVID-19 susceptibility": TableS1_iCPAGdb_NHGRI (part 6 of 41)

### Sheet: Table_S1_cpag_output_NHGRI_pcut (continued)
Trait1	Trait2	N1_pcut	N2_pcut	Nshare_direct	Nshare_LDpairComb	Nshare_all	N_expected	P_fisher	Padj_FDR	Padj_Bonferroni	Jaccard	Sorensen	ChaoSorensen	SNPshare_all	Trait1_EFO	Trait1_ParentTerm	Trait1_ParentEFO	Trait2_EFO	Trait2_ParentTerm	Trait2_ParentEFO
low density lipoprotein cholesterol measurement	lymphocyte count	593	198	1	7	8	0.0718172	1.36545e-14	7.03434e-12	4.8762e-08	0.0102171	0.0202276	0.0530734	rs66650371-rs9494142|rs3184504-rs597808|rs72638977-rs34664882|rs1822534-rs1584063|rs28849176-rs2524035|rs7941030-rs6589939|rs1260326|rs1016988-rs2522056	http://www.ebi.ac.uk/efo/EFO_0004611	Lipid or lipoprotein measurement	http://www.ebi.ac.uk/efo/EFO_0004732	http://www.ebi.ac.uk/efo/EFO_0004587	Hematological measurement	http://www.ebi.ac.uk/efo/EFO_0004503
mathematical ability	mean platelet volume	1538	299	0	11	11	0.281278	1.36743e-14	7.04351e-12	4.88326e-08	0.0060241	0.011976	0.0403948	rs2157770-rs72766638|rs45515895-rs6534338|rs3767297-rs896322|rs12820906-rs10846491|rs6446731-rs10937921|rs1430055-rs6759839|rs9616907-rs9616914|rs10821556-rs7027509|rs4849845-rs13019313|rs16978075-rs75763843|rs56184018-rs12552288	http://www.ebi.ac.uk/efo/EFO_0004875	Biological process	http://purl.obolibrary.org/obo/GO_0008150	http://www.ebi.ac.uk/efo/EFO_0004584	Hematological measurement	http://www.ebi.ac.uk/efo/EFO_0004503
renal system measurement, blood urea nitrogen measurement	serum urea measurement	13	7	0	3	3	5.56609e-05	1.37437e-14	7.07723e-12	4.90806e-08	0.176471	0.3	0.527473	rs2049805-rs914615|rs4686914-rs10937329|rs795230-rs10767873	http://www.ebi.ac.uk/efo/EFO_0004742, http://www.ebi.ac.uk/efo/EFO_0004741	Other measurement	http://www.ebi.ac.uk/efo/EFO_0001444	http://www.ebi.ac.uk/efo/EFO_0009795	Other measurement	http://www.ebi.ac.uk/efo/EFO_0001444
Antithrombotic agent use measurement	cholesterol efflux capacity measurement	13	7	1	2	3	5.56609e-05	1.37437e-14	7.07723e-12	4.90806e-08	0.176471	0.3	0.527473	rs964184|rs7412-rs445925|rs17482753-rs77069344	http://www.ebi.ac.uk/efo/EFO_0009925	Other measurement	http://www.ebi.ac.uk/efo/EFO_0001444	http://www.ebi.ac.uk/efo/EFO_0009132	Lipid or lipoprotein measurement	http://www.ebi.ac.uk/efo/EFO_0004732
BMI-adjusted waist-hip ratio	total cholesterol measurement, hematocrit, stroke, ventricular rate measurement, coronary heart disease, body mass index, atrial fibrillation, high density lipoprotein cholesterol measurement, cancer, diastolic blood pressure, triglyceride measurement, systolic blood pressure, heart failure, diabetes mellitus, glucose measurement, mortality	1178	23	1	5	6	0.0165723	1.38021e-14	7.10628e-12	4.92891e-08	0.00502092	0.00999167	0.0197092	rs5117-rs4420638|rs10808546-rs2980853|rs10401969|rs4506565-rs7903146|rs2074755-rs35709627-rs55747707|rs2119690-rs765547	http://www.ebi.ac.uk/efo/EFO_0007788	Body measurement	http://www.ebi.ac.uk/efo/EFO_0004324	http://www.ebi.ac.uk/efo/EFO_0004574, http://www.ebi.ac.uk/efo/EFO_0004348, http://www.ebi.ac.uk/efo/EFO_0000712, http://www.ebi.ac.uk/efo/EFO_0007928, http://www.ebi.ac.uk/efo/EFO_0001645, http://www.ebi.ac.uk/efo/EFO_0004340, http://www.ebi.ac.uk/efo/EFO_0000275, http://www.ebi.ac.uk/efo/EFO_0004612, http://www.ebi.ac.uk/efo/EFO_0000311, http://www.ebi.ac.uk/efo/EFO_0006336, http://www.ebi.ac.uk/efo/EFO_0004530, http://www.ebi.ac.uk/efo/EFO_0006335, http://www.ebi.ac.uk/efo/EFO_0003144, http://www.ebi.ac.uk/efo/EFO_0000400, http://www.ebi.ac.uk/efo/EFO_0004468, http://www.ebi.ac.uk/efo/EFO_0004352	Body measurement,Lipid or lipoprotein measurement,Cancer,Other measurement,Metabolic disorder,Cardiovascular measurement,Cardiovascular disease,Hematological measurement	http://www.ebi.ac.uk/efo/EFO_0004529,http://www.ebi.ac.uk/efo/EFO_0004324,http://www.ebi.ac.uk/efo/EFO_0004503,http://www.ebi.ac.uk/efo/EFO_0004732,http://www.ebi.ac.uk/efo/EFO_0000616,http://www.ebi.ac.uk/efo/EFO_0004298,http://www.ebi.ac.uk/efo/EFO_0000319,http://www.ebi.ac.uk/efo/EFO_0001444,http://www.ebi.ac.uk/efo/EFO_0000589
iron biomarker measurement, transferrin measurement	transferrin saturation measurement	9	10	1	2	3	5.50492e-05	1.38398e-14	7.12466e-12	4.94238e-08	0.1875	0.315789	0.586453	rs116009877-rs1800562|rs855791|rs6762719-rs8177240	http://www.ebi.ac.uk/efo/EFO_0004461, http://www.ebi.ac.uk/efo/EFO_0006341	Other measurement	http://www.ebi.ac.uk/efo/EFO_0001444	http://www.ebi.ac.uk/efo/EFO_0006333	Other measurement	http://www.ebi.ac.uk/efo/EFO_0001444
high density lipoprotein cholesterol measurement	schizophrenia, intelligence, self reported educational attainment	861	235	1	8	9	0.12376	1.38636e-14	7.13586e-12	4.95086e-08	0.00827967	0.0164234	0.0471549	rs7188071-rs7359397|rs68006638-rs7774567|rs3814883|rs4800490-rs2435307|rs13107325-rs35225200|rs6765484-rs4688756|rs1408579-rs2862954|rs1615350-rs28577594|rs1147169-rs788021	http://www.ebi.ac.uk/efo/EFO_0004612	Lipid or lipoprotein measurement	http://www.ebi.ac.uk/efo/EFO_0004732	http://www.ebi.ac.uk/efo/EFO_0000692, http://www.ebi.ac.uk/efo/EFO_0004337, http://www.ebi.ac.uk/efo/EFO_0004784	Biological process,Neurological disorder,Other measurement	http://www.ebi.ac.uk/efo/EFO_0000618,http://www.ebi.ac.uk/efo/EFO_0001444,http://purl.obolibrary.org/obo/GO_0008150
blood protein measurement	depressive symptom measurement	1785	259	0	11	11	0.282779	1.41505e-14	7.28248e-12	5.05331e-08	0.00541072	0.0107632	0.036139	rs10746509-rs7549029|rs116576188-rs6906565|rs310763-rs454615|rs3115672-rs3129897-rs3134900|rs3093664-rs28381344-rs41316748|rs1042779-rs2015971|rs10950398-rs6460895|rs11604333-rs11229080|rs8111-rs2269426|rs4584622-rs59211589|rs2220253-rs2422134	http://www.ebi.ac.uk/efo/EFO_0007937	Other measurement	http://www.ebi.ac.uk/efo/EFO_0001444	http://www.ebi.ac.uk/efo/EFO_0007006	Other measurement	http://www.ebi.ac.uk/efo/EFO_0001444
Sarcoidosis	primary biliary cirrhosis	19	73	0	4	4	0.00084837	1.41649e-14	7.28884e-12	5.05845e-08	0.0454545	0.0869565	0.144876	rs9275582-rs7774434|rs11065979-rs653178|rs3129887-rs3130288|rs479777-rs510372	http://www.orpha.net/ORDO/Orphanet_797	Other disease	http://www.ebi.ac.uk/efo/EFO_0000408	http://www.ebi.ac.uk/efo/EFO_1001486	Cancer	http://www.ebi.ac.uk/efo/EFO_0000616
BMI-adjusted waist-hip ratio, physical activity measurement	diastolic blood pressure	47	545	0	6	6	0.0156676	1.41683e-14	7.28933e-12	5.05967e-08	0.0102389	0.0202703	0.0416015	rs1886914-rs10923724|rs34594435-rs6976930|rs2849018-rs2894254|rs10786152-rs932764|rs1894633-rs12405515|rs2371767-rs6795735	http://www.ebi.ac.uk/efo/EFO_0007788, http://www.ebi.ac.uk/efo/EFO_0008002	Body measurement,Other measurement	http://www.ebi.ac.uk/efo/EFO_0004324,http://www.ebi.ac.uk/efo/EFO_0001444	http://www.ebi.ac.uk/efo/EFO_0006336	Other measurement	http://www.ebi.ac.uk/efo/EFO_0001444
apolipoprotein B measurement	mean arterial pressure, alcohol consumption measurement	261	30	0	5	5	0.00478928	1.41719e-14	7.28933e-12	5.06098e-08	0.0174825	0.0343643	0.0625116	rs7310615-rs597808|rs1458038-rs11099097|rs2301249-rs112987086|rs13394970-rs1275978|rs17035646-rs12046278	http://www.ebi.ac.uk/efo/EFO_0004615	Lipid or lipoprotein measurement	http://www.ebi.ac.uk/efo/EFO_0004732	http://www.ebi.ac.uk/efo/EFO_0006340, http://www.ebi.ac.uk/efo/EFO_0007878	Other measurement	http://www.ebi.ac.uk/efo/EFO_0001444
apolipoprotein B measurement	diastolic blood pressure, alcohol consumption measurement	261	30	0	5	5	0.00478928	1.41719e-14	7.28933e-12	5.06098e-08	0.0174825	0.0343643	0.0625116	rs1458038-rs11099097|rs17035646-rs12046278|rs1350193-rs7497026-rs112987086|rs7137828-rs597808|rs13394970-rs1275986	http://www.ebi.ac.uk/efo/EFO_0004615	Lipid or lipoprotein measurement	http://www.ebi.ac.uk/efo/EFO_0004732	http://www.ebi.ac.uk/efo/EFO_0006336, http://www.ebi.ac.uk/efo/EFO_0007878	Other measurement	http://www.ebi.ac.uk/efo/EFO_0001444
lymphocyte count	systolic blood pressure	198	1027	0	9	9	0.124378	1.41767e-14	7.2907e-12	5.06267e-08	0.00740132	0.0146939	0.041952	rs3184504-rs7137828|rs159960-rs302714-rs34976449|rs8904-rs696|rs2024385-rs77216612|rs6039211-rs1883932|rs8141529-rs5762862|rs1034565-rs2073748|rs59652089-rs60515486|rs13230583-rs12530578	http://www.ebi.ac.uk/efo/EFO_0004587	Hematological measurement	http://www.ebi.ac.uk/efo/EFO_0004503	http://www.ebi.ac.uk/efo/EFO_0006335	Other measurement	http://www.ebi.ac.uk/efo/EFO_0001444
age at onset, asthma	mosquito bite reaction itch intensity measurement	29	47	1	3	4	0.00083369	1.42237e-14	7.31382e-12	5.07945e-08	0.0555556	0.105263	0.183141	rs139735807-rs17454584|rs12123821|rs9860547-rs13079741|rs3122929-rs324014	http://www.ebi.ac.uk/efo/EFO_0004847, http://www.ebi.ac.uk/efo/EFO_0000270	Other measurement,Other disease	http://www.ebi.ac.uk/efo/EFO_0000408,http://www.ebi.ac.uk/efo/EFO_0001444	http://www.ebi.ac.uk/efo/EFO_0008377	Other measurement	http://www.ebi.ac.uk/efo/EFO_0001444
blood urea nitrogen measurement	waist circumference	119	64	0	5	5	0.00465839	1.42574e-14	7.33012e-12	5.0915e-08	0.0280899	0.0546448	0.104647	rs2489623-rs9482773|rs1421085-rs8050136|rs11039216-rs2293576|rs3798519-rs987237|rs1800437-rs2238691	http://www.ebi.ac.uk/efo/EFO_0004741	Other measurement	http://www.ebi.ac.uk/efo/EFO_0001444	http://www.ebi.ac.uk/efo/EFO_0004342	Body measurement	http://www.ebi.ac.uk/efo/EFO_0004324
neutrophil count, basophil count	rheumatoid arthritis	153	163	1	5	6	0.0152541	1.42634e-14	7.33216e-12	5.09365e-08	0.0193548	0.0379747	0.0817689	rs4272-rs8179|rs9271588-rs9268839|rs3184504-rs10774624|rs2451279-rs2451258|rs61897795-rs968567|rs2476601	http://www.ebi.ac.uk/efo/EFO_0004833, http://www.ebi.ac.uk/efo/EFO_0005090	Inflammatory measurement,Hematological measurement	http://www.ebi.ac.uk/efo/EFO_0004872,http://www.ebi.ac.uk/efo/EFO_0004503	http://www.ebi.ac.uk/efo/EFO_0000685	Immune system disorder	http://www.ebi.ac.uk/efo/EFO_0000540
mosquito bite reaction size measurement	perceived unattractiveness to mosquitos measurement	26	4	0	3	3	6.36125e-05	1.42793e-14	7.33927e-12	5.09932e-08	0.111111	0.2	0.245192	rs377070-rs309403|rs1858074-rs55722650|rs1612904-rs3134995	http://www.ebi.ac.uk/efo/EFO_0008378	Other measurement	http://www.ebi.ac.uk/efo/EFO_0001444	http://www.ebi.ac.uk/efo/EFO_0008380	Other measurement	http://www.ebi.ac.uk/efo/EFO_0001444
Antihistamine use measurement	eosinophil percentage of leukocytes	8	198	2	2	4	0.000968867	1.46013e-14	7.50369e-12	5.21432e-08	0.019802	0.038835	0.0555556	rs34290285|rs1059513|rs2381416-rs2095044|rs7936323-rs11236797	http://www.ebi.ac.uk/efo/EFO_0009943	Other measurement	http://www.ebi.ac.uk/efo/EFO_0001444	http://www.ebi.ac.uk/efo/EFO_0007991	Hematological measurement	http://www.ebi.ac.uk/efo/EFO_0004503
anthropometric measurement, waist-hip ratio, sexual dimorphism	smoking behavior, BMI-adjusted waist-hip ratio	3	41	2	1	3	7.5234e-05	1.46364e-14	7.51958e-12	5.22686e-08	0.0731707	0.136364	0.146341	rs2820443|rs1358980|rs1128249-rs6717858	http://www.ebi.ac.uk/efo/EFO_0004302, http://www.ebi.ac.uk/efo/EFO_0004343, http://www.ebi.ac.uk/efo/EFO_0005951	Other measurement,Body measurement,Other trait	http://www.ebi.ac.uk/efo/EFO_0000001,http://www.ebi.ac.uk/efo/EFO_0004324,http://www.ebi.ac.uk/efo/EFO_0001444	http://www.ebi.ac.uk/efo/EFO_0004318, http://www.ebi.ac.uk/efo/EFO_0007788	Biological process,Body measurement	http://purl.obolibrary.org/obo/GO_0008150,http://www.ebi.ac.uk/efo/EFO_0004324
diverticular disease	diverticulitis	41	3	1	2	3	7.5234e-05	1.46364e-14	7.51958e-12	5.22686e-08	0.0731707	0.136364	0.146341	rs4662344-rs6734367|rs9514637-rs9520344|rs7609897	http://www.ebi.ac.uk/efo/EFO_0009959	Digestive system disorder	http://www.ebi.ac.uk/efo/EFO_0000405	http://www.ebi.ac.uk/efo/EFO_1001460	Digestive system disorder	http://www.ebi.ac.uk/efo/EFO_0000405
apolipoprotein A 1 measurement	multiple sclerosis	458	258	2	6	8	0.072276	1.46415e-14	7.52112e-12	5.22868e-08	0.0112994	0.0223464	0.0590078	rs6589939-rs58473820|rs2256814-rs6062510|rs7120737-rs145276599|rs2269434|rs11021232-rs4409785|rs3184504|rs71421262-rs12147246|rs11079784-rs9989466	http://www.ebi.ac.uk/efo/EFO_0004614	Lipid or lipoprotein measurement	http://www.ebi.ac.uk/efo/EFO_0004732	http://www.ebi.ac.uk/efo/EFO_0003885	Immune system disorder	http://www.ebi.ac.uk/efo/EFO_0000540
schizophrenia	schizophrenia, bipolar disorder, schizoaffective disorder	382	5	1	3	4	0.00116827	1.46669e-14	7.53305e-12	5.23773e-08	0.0104439	0.0206718	0.0272251	rs6703335|rs34706883-rs17693963|rs2710323-rs2577831|rs58120505-rs4721295	http://www.ebi.ac.uk/efo/EFO_0000692	Neurological disorder	http://www.ebi.ac.uk/efo/EFO_0000618	http://www.ebi.ac.uk/efo/EFO_0000692, http://www.ebi.ac.uk/efo/EFO_0000289, http://www.ebi.ac.uk/efo/EFO_0005411	Neurological disorder	http://www.ebi.ac.uk/efo/EFO_0000618
leukocyte count	schizophrenia	830	382	0	10	10	0.193932	1.47193e-14	7.55891e-12	5.25647e-08	0.00831947	0.0165017	0.0519841	rs1139652-rs13335685|rs9863-rs34102591|rs14403-rs884328|rs2596500-rs2442735|rs7523273-rs4844392|rs8082590-rs3818717|rs11663602-rs11665567|rs3130725-rs3130820|rs13107325-rs13135092|rs12887734-rs1951389	http://www.ebi.ac.uk/efo/EFO_0004308	Hematological measurement	http://www.ebi.ac.uk/efo/EFO_0004503	http://www.ebi.ac.uk/efo/EFO_0000692	Neurological disorder	http://www.ebi.ac.uk/efo/EFO_0000618
blood urea nitrogen measurement	visceral adipose tissue measurement	119	211	1	5	6	0.0153581	1.4746e-14	7.57152e-12	5.26599e-08	0.0185185	0.0363636	0.0779821	rs9482772-rs9482773|rs56094641-rs8050136|rs2472297-rs2470893|rs72892910-rs3798519|rs10423928-rs2238691|rs1229984	http://www.ebi.ac.uk/efo/EFO_0004741	Other measurement	http://www.ebi.ac.uk/efo/EFO_0001444	http://www.ebi.ac.uk/efo/EFO_0004765	Other measurement	http://www.ebi.ac.uk/efo/EFO_0001444
apolipoprotein A 1 measurement	colorectal cancer	458	132	0	7	7	0.0369784	1.47859e-14	7.5898e-12	5.28023e-08	0.0120069	0.0237288	0.0561058	rs7315438-rs7304462|rs3184504-rs597808-rs11066320|rs4546885-rs10752898|rs6062510-rs3787089|rs35624680-rs11169572|rs254563-rs254559|rs174566-rs174537	http://www.ebi.ac.uk/efo/EFO_0004614	Lipid or lipoprotein measurement	http://www.ebi.ac.uk/efo/EFO_0004732	http://www.ebi.ac.uk/efo/EFO_0005842	Cancer	http://www.ebi.ac.uk/efo/EFO_0000616
Thyroid preparation use measurement	apolipoprotein A 1 measurement	132	458	3	4	7	0.0369784	1.47859e-14	7.5898e-12	5.28023e-08	0.0120069	0.0237288	0.0561058	rs366327-rs10489044|rs11021232-rs4409785|rs174566-rs174599|rs3184504|rs3781627-rs3740688|rs11066320|rs76428106	http://www.ebi.ac.uk/efo/EFO_0009933	Other measurement	http://www.ebi.ac.uk/efo/EFO_0001444	http://www.ebi.ac.uk/efo/EFO_0004614	Lipid or lipoprotein measurement	http://www.ebi.ac.uk/efo/EFO_0004732
intraocular pressure measurement	mean corpuscular hemoglobin	346	918	1	9	10	0.19428	1.48766e-14	7.6353e-12	5.31264e-08	0.00797448	0.0158228	0.0497294	rs5754102-rs1811069|rs1227996-rs3740685-rs10838681|rs77542162|rs149290349-rs113542380|rs597808-rs10774624|rs10801682-rs10127863|rs8018823-rs75164522|rs2224539-rs6065171|rs72766630-rs11795079|rs187099314-rs10793962	http://www.ebi.ac.uk/efo/EFO_0004695	Other measurement	http://www.ebi.ac.uk/efo/EFO_0001444	http://www.ebi.ac.uk/efo/EFO_0004527	Hematological measurement	http://www.ebi.ac.uk/efo/EFO_0004503
central nervous system cancer	uterine fibroid	20	70	1	3	4	0.000856321	1.49155e-14	7.65413e-12	5.32651e-08	0.0465116	0.0888889	0.148872	rs2853676|rs78378222-rs35850753|rs35446936-rs1920116|rs72709458-rs10069690	http://www.ebi.ac.uk/efo/EFO_0000326	Cancer	http://www.ebi.ac.uk/efo/EFO_0000616	http://www.ebi.ac.uk/efo/EFO_0000731	Cancer	http://www.ebi.ac.uk/efo/EFO_0000616
Abnormality of refraction	apolipoprotein B measurement	454	261	2	6	8	0.0724778	1.498e-14	7.68614e-12	5.34956e-08	0.0113154	0.0223776	0.0590967	rs224424-rs6120993|rs6102322-rs6093446|rs2256814-rs2259858|rs60856912-rs62084693|rs7307053-rs11057397|rs71311871-rs7431936|rs1260326|rs3936511	http://purl.obolibrary.org/obo/HP_0000539	Other trait	http://www.ebi.ac.uk/efo/EFO_0000001	http://www.ebi.ac.uk/efo/EFO_0004615	Lipid or lipoprotein measurement	http://www.ebi.ac.uk/efo/EFO_0004732
apolipoprotein A 1 measurement	depressive symptom measurement	458	259	0	8	8	0.0725561	1.51045e-14	7.74891e-12	5.39401e-08	0.0112835	0.0223152	0.0589212	rs13194781-rs35715914-rs9393926|rs12587457-rs2111705|rs68006638-rs66757203|rs17186681-rs75663391|rs7633673-rs35650976|rs149543464-rs2523978|rs3115672-rs2395158|rs888194-rs11067231	http://www.ebi.ac.uk/efo/EFO_0004614	Lipid or lipoprotein measurement	http://www.ebi.ac.uk/efo/EFO_0004732	http://www.ebi.ac.uk/efo/EFO_0007006	Other measurement	http://www.ebi.ac.uk/efo/EFO_0001444
Alzheimer's disease, family history of Alzheimer‚Äôs disease	blood protein measurement	180	1785	1	9	10	0.196526	1.51385e-14	7.76521e-12	5.40614e-08	0.00511509	0.0101781	0.031358	rs1859788-rs12539172|rs117612135-rs79429216|rs12459419-rs3865444|rs7412|rs406456-rs440277|rs7255066-rs203709|rs12721052-rs3925681|rs28895057-rs9469112|rs5167-rs11672748|rs8106813-rs7246099	http://www.ebi.ac.uk/efo/EFO_0000249, http://www.ebi.ac.uk/efo/EFO_0009268	Neurological disorder,Other measurement	http://www.ebi.ac.uk/efo/EFO_0000618,http://www.ebi.ac.uk/efo/EFO_0001444	http://www.ebi.ac.uk/efo/EFO_0007937	Other measurement	http://www.ebi.ac.uk/efo/EFO_0001444
cardiovascular disease	potassium measurement	285	28	0	5	5	0.00488103	1.52227e-14	7.80729e-12	5.43622e-08	0.0162338	0.0319489	0.0577499	rs1275988-rs1275980|rs3735533-rs929250|rs13125101-rs12509595|rs3790604-rs12037987|rs7215775-rs3785837	http://www.ebi.ac.uk/efo/EFO_0000319	Other disease	http://www.ebi.ac.uk/efo/EFO_0000408	http://www.ebi.ac.uk/efo/EFO_0009283	Other measurement	http://www.ebi.ac.uk/efo/EFO_0001444
iron biomarker measurement, serum iron measurement	mean corpuscular volume	5	386	2	2	4	0.0011805	1.52934e-14	7.8413e-12	5.46146e-08	0.0103359	0.0204604	0.026943	rs12490148-rs8177240|rs855791|rs7385804|rs144861591-rs1800562	http://www.ebi.ac.uk/efo/EFO_0004461, http://www.ebi.ac.uk/efo/EFO_0006332	Other measurement	http://www.ebi.ac.uk/efo/EFO_0001444	http://www.ebi.ac.uk/efo/EFO_0004526	Hematological measurement	http://www.ebi.ac.uk/efo/EFO_0004503
iron biomarker measurement, transferrin saturation measurement	mean corpuscular volume	5	386	2	2	4	0.0011805	1.52934e-14	7.8413e-12	5.46146e-08	0.0103359	0.0204604	0.026943	rs12490148-rs8177240|rs855791|rs7385804|rs144861591-rs1800562	http://www.ebi.ac.uk/efo/EFO_0004461, http://www.ebi.ac.uk/efo/EFO_0006333	Other measurement	http://www.ebi.ac.uk/efo/EFO_0001444	http://www.ebi.ac.uk/efo/EFO_0004526	Hematological measurement	http://www.ebi.ac.uk/efo/EFO_0004503
fasting blood glucose measurement, HOMA-B, fasting blood insulin measurement	glucose tolerance test	16	6	1	2	3	5.87192e-05	1.53776e-14	7.88335e-12	5.49154e-08	0.157895	0.272727	0.421875	rs10830963-rs7936247|rs1260326|rs2877716-rs11708067	http://www.ebi.ac.uk/efo/EFO_0004465, http://www.ebi.ac.uk/efo/EFO_0004469, http://www.ebi.ac.uk/efo/EFO_0004466	Other measurement	http://www.ebi.ac.uk/efo/EFO_0001444	http://www.ebi.ac.uk/efo/EFO_0004307	Other measurement	http://www.ebi.ac.uk/efo/EFO_0001444
BMI-adjusted waist circumference	BMI-adjusted waist-hip ratio, asthma	1266	8	3	2	5	0.00619487	1.54394e-14	7.9139e-12	5.51362e-08	0.00394011	0.00784929	0.0125889	rs73084574|rs10152595|rs73086541-rs10238339|rs112104755|rs975970-rs12491785	http://www.ebi.ac.uk/efo/EFO_0007789	Body measurement	http://www.ebi.ac.uk/efo/EFO_0004324	http://www.ebi.ac.uk/efo/EFO_0007788, http://www.ebi.ac.uk/efo/EFO_0000270	Body measurement,Other disease	http://www.ebi.ac.uk/efo/EFO_0004324,http://www.ebi.ac.uk/efo/EFO_0000408
body fat distribution	joint hypermobility measurement	104	14	1	3	4	0.000890574	1.54543e-14	7.92041e-12	5.51894e-08	0.0350877	0.0677966	0.107826	rs143384|rs10109025-rs12546366|rs150025731-rs12905253|rs34580448-rs115912456	http://www.ebi.ac.uk/efo/EFO_0004341	Body measurement	http://www.ebi.ac.uk/efo/EFO_0004324	http://www.ebi.ac.uk/efo/EFO_0007905	Other measurement	http://www.ebi.ac.uk/efo/EFO_0001444
eosinophil count	keratinocyte carcinoma	791	78	0	7	7	0.0377381	1.5496e-14	7.94062e-12	5.53382e-08	0.00812065	0.0161105	0.0372541	rs78378222-rs35850753|rs7620634-rs9858954|rs1456906-rs10228836|rs72755295-rs4149909|rs4807542-rs2075710|rs10995255-rs16917546|rs10810657-rs2153271	http://www.ebi.ac.uk/efo/EFO_0004842	Hematological measurement	http://www.ebi.ac.uk/efo/EFO_0004503	http://www.ebi.ac.uk/efo/EFO_0010176	Cancer	http://www.ebi.ac.uk/efo/EFO_0000616
hormone measurement, thyroid stimulating hormone measurement	thyroid volume	20	5	0	3	3	6.11658e-05	1.56522e-14	8.01953e-12	5.58962e-08	0.136364	0.24	0.33	rs17767419-rs3813582|rs10917468-rs10799824|rs4338740-rs10519227	http://www.ebi.ac.uk/efo/EFO_0004730, http://www.ebi.ac.uk/efo/EFO_0004748	Other measurement	http://www.ebi.ac.uk/efo/EFO_0001444	http://www.ebi.ac.uk/efo/EFO_0004865	Other measurement	http://www.ebi.ac.uk/efo/EFO_0001444
BMI-adjusted waist circumference	blood pressure, chronic obstructive pulmonary disease	1266	22	0	6	6	0.0170359	1.573e-14	8.05823e-12	5.61739e-08	0.00468019	0.00931677	0.0183111	rs4787486-rs10871451|rs6799272-rs28820925|rs10922478-rs305221|rs2242500-rs61781370|rs9389987-rs9399401|rs4693974-rs2869966-rs56162738	http://www.ebi.ac.uk/efo/EFO_0007789	Body measurement	http://www.ebi.ac.uk/efo/EFO_0004324	http://www.ebi.ac.uk/efo/EFO_0004325, http://www.ebi.ac.uk/efo/EFO_0000341	Other measurement,Other disease	http://www.ebi.ac.uk/efo/EFO_0000408,http://www.ebi.ac.uk/efo/EFO_0001444
heel bone mineral density	neutrophil count, eosinophil count	2103	154	1	9	10	0.198093	1.57491e-14	8.06683e-12	5.62419e-08	0.00445038	0.00886132	0.0271677	rs9400271-rs4945829|rs11631075-rs12101888|rs1991651-rs2409701|rs635634|rs174555-rs174529|rs42377-rs12154498-rs8179|rs7609283-rs78487399|rs9260620-rs9258644|rs6917586-rs9466056|rs11670562-rs73036517	http://www.ebi.ac.uk/efo/EFO_0009270	Other measurement	http://www.ebi.ac.uk/efo/EFO_0001444	http://www.ebi.ac.uk/efo/EFO_0004833, http://www.ebi.ac.uk/efo/EFO_0004842	Hematological measurement	http://www.ebi.ac.uk/efo/EFO_0004503
BMI-adjusted waist-hip ratio, sex interaction measurement, age at assessment	anthropometric measurement, waist-hip ratio, sexual dimorphism	42	3	1	2	3	7.70689e-05	1.57623e-14	8.07246e-12	5.62893e-08	0.0714286	0.133333	0.142857	rs2820443|rs1358980-rs998584|rs6717858-rs10195252	http://www.ebi.ac.uk/efo/EFO_0007788, http://www.ebi.ac.uk/efo/EFO_0008343, http://www.ebi.ac.uk/efo/EFO_0008007	Body measurement,Other measurement	http://www.ebi.ac.uk/efo/EFO_0004324,http://www.ebi.ac.uk/efo/EFO_0001444	http://www.ebi.ac.uk/efo/EFO_0004302, http://www.ebi.ac.uk/efo/EFO_0004343, http://www.ebi.ac.uk/efo/EFO_0005951	Other measurement,Body measurement,Other trait	http://www.ebi.ac.uk/efo/EFO_0000001,http://www.ebi.ac.uk/efo/EFO_0004324,http://www.ebi.ac.uk/efo/EFO_0001444
cutaneous melanoma	non-small cell lung carcinoma	71	20	1	3	4	0.000868555	1.58058e-14	8.09358e-12	5.64446e-08	0.045977	0.0879121	0.146991	rs401681-rs13178866|rs7705526|rs3950296-rs2293607|rs3769821-rs10931936	http://www.ebi.ac.uk/efo/EFO_0000389	Cancer	http://www.ebi.ac.uk/efo/EFO_0000616	http://www.ebi.ac.uk/efo/EFO_0003060	Cancer	http://www.ebi.ac.uk/efo/EFO_0000616
leukocyte count	vitamin D measurement	830	145	1	7	8	0.0736131	1.5977e-14	8.18005e-12	5.70559e-08	0.00827301	0.0164103	0.0425648	rs10500209-rs12973655|rs11127048-rs1260326|rs2519093-rs532436|rs11264422-rs11264360|rs58542926-rs58434384|rs1047891|rs3755967-rs11723621|rs11800059-rs3768013	http://www.ebi.ac.uk/efo/EFO_0004308	Hematological measurement	http://www.ebi.ac.uk/efo/EFO_0004503	http://www.ebi.ac.uk/efo/EFO_0004631	Other measurement	http://www.ebi.ac.uk/efo/EFO_0001444
eosinophil percentage of leukocytes	type II diabetes mellitus	198	605	0	8	8	0.0732705	1.60234e-14	8.20262e-12	5.72215e-08	0.0100629	0.0199253	0.0522387	rs35810240-rs11642430|rs4946812-rs6568466|rs1236816-rs2673803|rs3184504-rs653178|rs10876864-rs11171739|rs10750397-rs4937323|rs61676547-rs148803332|rs2244020-rs1882	http://www.ebi.ac.uk/efo/EFO_0007991	Hematological measurement	http://www.ebi.ac.uk/efo/EFO_0004503	http://www.ebi.ac.uk/efo/EFO_0001360	Metabolic disorder	http://www.ebi.ac.uk/efo/EFO_0000589
insomnia measurement	intelligence, self reported educational attainment	313	82	0	6	6	0.0156988	1.62309e-14	8.30769e-12	5.79627e-08	0.0154242	0.0303797	0.0641563	rs11726786-rs2903385|rs7040224-rs7044246|rs10732573-rs28582096|rs12127789-rs34305371|rs1330158-rs11793831|rs1431196-rs10502966	http://www.ebi.ac.uk/efo/EFO_0007876	Other measurement	http://www.ebi.ac.uk/efo/EFO_0001444	http://www.ebi.ac.uk/efo/EFO_0004337, http://www.ebi.ac.uk/efo/EFO_0004784	Biological process,Other measurement	http://purl.obolibrary.org/obo/GO_0008150,http://www.ebi.ac.uk/efo/EFO_0001444
loneliness measurement	neurotic disorder	24	59	0	4	4	0.000866108	1.62374e-14	8.30979e-12	5.79857e-08	0.0506329	0.0963855	0.164474	rs7107356-rs11039389|rs62062288-rs2732650|rs2042555-rs6430286|rs10992800-rs7869969	http://www.ebi.ac.uk/efo/EFO_0007865	Other measurement	http://www.ebi.ac.uk/efo/EFO_0001444	http://www.ebi.ac.uk/efo/EFO_0004257	Neurological disorder	http://www.ebi.ac.uk/efo/EFO_0000618
physical activity measurement, body mass index	total cholesterol measurement, diastolic blood pressure, triglyceride measurement, systolic blood pressure, hematocrit, ventricular rate measurement, glucose measurement, body mass index, high density lipoprotein cholesterol measurement	68	21	0	4	4	0.000873448	1.63648e-14	8.37381e-12	5.84408e-08	0.0470588	0.0898876	0.151062	rs13114738-rs13107325|rs4506565-rs7903146|rs7715806-rs9942416|rs3751812-rs9939609	http://www.ebi.ac.uk/efo/EFO_0008002, http://www.ebi.ac.uk/efo/EFO_0004340	Other measurement,Body measurement	http://www.ebi.ac.uk/efo/EFO_0004324,http://www.ebi.ac.uk/efo/EFO_0001444	http://www.ebi.ac.uk/efo/EFO_0004574, http://www.ebi.ac.uk/efo/EFO_0006336, http://www.ebi.ac.uk/efo/EFO_0004530, http://www.ebi.ac.uk/efo/EFO_0006335, http://www.ebi.ac.uk/efo/EFO_0004348, http://www.ebi.ac.uk/efo/EFO_0007928, http://www.ebi.ac.uk/efo/EFO_0004468, http://www.ebi.ac.uk/efo/EFO_0004340, http://www.ebi.ac.uk/efo/EFO_0004612	Body measurement,Lipid or lipoprotein measurement,Other measurement,Cardiovascular measurement,Hematological measurement	http://www.ebi.ac.uk/efo/EFO_0004529,http://www.ebi.ac.uk/efo/EFO_0004503,http://www.ebi.ac.uk/efo/EFO_0004324,http://www.ebi.ac.uk/efo/EFO_0004732,http://www.ebi.ac.uk/efo/EFO_0004298,http://www.ebi.ac.uk/efo/EFO_0001444
body fat percentage	cardiovascular disease	90	285	1	5	6	0.015689	1.63683e-14	8.37439e-12	5.84532e-08	0.0162602	0.032	0.0678671	rs972283-rs6974288|rs2943652|rs10786156-rs2274224|rs62033406-rs7187250|rs9906944-rs68085814|rs13107325-rs13127398	http://www.ebi.ac.uk/efo/EFO_0007800	Body measurement	http://www.ebi.ac.uk/efo/EFO_0004324	http://www.ebi.ac.uk/efo/EFO_0000319	Other disease	http://www.ebi.ac.uk/efo/EFO_0000408
erythrocyte count	gallstones	937	29	1	5	6	0.0166206	1.63819e-14	8.37895e-12	5.85018e-08	0.00625	0.0124224	0.0248216	rs12968116-rs56950313|rs780094-rs1260326|rs10761785-rs1935|rs1800961|rs2291428-rs35267807|rs102275-rs174567	http://www.ebi.ac.uk/efo/EFO_0004305	Hematological measurement	http://www.ebi.ac.uk/efo/EFO_0004503	http://www.ebi.ac.uk/efo/EFO_0004210	Digestive system disorder	http://www.ebi.ac.uk/efo/EFO_0000405
erythrocyte count	systolic blood pressure, alcohol consumption measurement	937	29	0	6	6	0.0166206	1.63819e-14	8.37895e-12	5.85018e-08	0.00625	0.0124224	0.0248216	rs17037388-rs17037452|rs13125101-rs11099097|rs1290784-rs1290790|rs1731249-rs1275957|rs12903896-rs11636952|rs3184504-rs7310615	http://www.ebi.ac.uk/efo/EFO_0004305	Hematological measurement	http://www.ebi.ac.uk/efo/EFO_0004503	http://www.ebi.ac.uk/efo/EFO_0006335, http://www.ebi.ac.uk/efo/EFO_0007878	Other measurement	http://www.ebi.ac.uk/efo/EFO_0001444
feeling emotionally hurt measurement	feeling miserable measurement	32	44	0	4	4	0.000861215	1.63898e-14	8.38178e-12	5.853e-08	0.0555556	0.105263	0.183406	rs11608355-rs10850379|rs55657917-rs56280951|rs55731231-rs11663050|rs2042555-rs10210652	http://www.ebi.ac.uk/efo/EFO_0009599	Other measurement	http://www.ebi.ac.uk/efo/EFO_0001444	http://www.ebi.ac.uk/efo/EFO_0009598	Other measurement	http://www.ebi.ac.uk/efo/EFO_0001444
body mass index	neurotic disorder	2122	59	0	8	8	0.0765784	1.66226e-14	8.49962e-12	5.93613e-08	0.00368155	0.00733608	0.0184316	rs10198345-rs7567451|rs10500775-rs34796300-rs1982350|rs6916891-rs62420383|rs1542212-rs17280180|rs11250117-rs4841504|rs2921036-rs1025395|rs2071754-rs3026401|rs2660971-rs274632	http://www.ebi.ac.uk/efo/EFO_0004340	Body measurement	http://www.ebi.ac.uk/efo/EFO_0004324	http://www.ebi.ac.uk/efo/EFO_0004257	Neurological disorder	http://www.ebi.ac.uk/efo/EFO_0000618
unipolar depression, depressive symptom measurement	wellbeing measurement	6	300	0	4	4	0.00110098	1.66635e-14	8.51935e-12	5.95077e-08	0.013245	0.0261438	0.0355556	rs4810896-rs2273653|rs782212-rs782207|rs62100776-rs8084280|rs10809520-rs10491952	http://www.ebi.ac.uk/efo/EFO_0003761, http://www.ebi.ac.uk/efo/EFO_0007006	Neurological disorder,Other measurement	http://www.ebi.ac.uk/efo/EFO_0000618,http://www.ebi.ac.uk/efo/EFO_0001444	http://www.ebi.ac.uk/efo/EFO_0007869	Other measurement	http://www.ebi.ac.uk/efo/EFO_0001444
bipolar disorder	risk-taking behaviour	51	514	0	6	6	0.016034	1.66883e-14	8.53078e-12	5.9596e-08	0.0107335	0.0212389	0.0437361	rs7122539-rs10160758|rs2239030-rs10744560|rs12202969-rs2388334|rs941520-rs11624408|rs2302417-rs4687552|rs4236274-rs1078112	http://www.ebi.ac.uk/efo/EFO_0000289	Neurological disorder	http://www.ebi.ac.uk/efo/EFO_0000618	http://www.ebi.ac.uk/efo/EFO_0008579	Biological process	http://purl.obolibrary.org/obo/GO_0008150
cigarettes per day measurement	household income	104	247	1	5	6	0.0157123	1.67642e-14	8.56838e-12	5.98672e-08	0.0173913	0.034188	0.0729237	rs56319043-rs673253|rs2256086-rs2032463|rs11693885-rs12466227|rs7599488|rs329118-rs329120|rs10846380-rs2160514	http://www.ebi.ac.uk/efo/EFO_0006525	Other measurement	http://www.ebi.ac.uk/efo/EFO_0001444	http://www.ebi.ac.uk/efo/EFO_0009695	Other trait	http://www.ebi.ac.uk/efo/EFO_0000001
granulocyte count	heel bone mineral density	155	2103	1	9	10	0.199379	1.68156e-14	8.59342e-12	6.00508e-08	0.0044484	0.0088574	0.0271563	rs9400271-rs4945829|rs11631075-rs4924590|rs1991651-rs2409701|rs635634|rs174555-rs174529|rs42377-rs12154498-rs8179|rs7609283-rs78487399|rs9260620-rs9258644|rs6917586-rs9466056|rs11670562-rs73036517	http://www.ebi.ac.uk/efo/EFO_0007987	Hematological measurement	http://www.ebi.ac.uk/efo/EFO_0004503	http://www.ebi.ac.uk/efo/EFO_0009270	Other measurement	http://www.ebi.ac.uk/efo/EFO_0001444
osteoarthritis, hip	waist-hip ratio	37	723	0	6	6	0.0163625	1.68335e-14	8.60132e-12	6.01146e-08	0.00795756	0.0157895	0.0319575	rs1415364-rs4338381|rs10896015-rs10896012|rs62063281-rs8070723|rs10933-rs3774355|rs35910339-rs13283416|rs2785988-rs2605110	http://www.ebi.ac.uk/efo/EFO_1000786	Other disease	http://www.ebi.ac.uk/efo/EFO_0000408	http://www.ebi.ac.uk/efo/EFO_0004343	Body measurement	http://www.ebi.ac.uk/efo/EFO_0004324
HbA1c measurement	birth weight, parental genotype effect measurement	75	105	2	3	5	0.00481681	1.7061e-14	8.7163e-12	6.09269e-08	0.0285714	0.0555556	0.106692	rs7903146-rs7901695|rs560887|rs4607517-rs2971669|rs10830963|rs3184504-rs10774625	http://www.ebi.ac.uk/efo/EFO_0004541	Hematological measurement	http://www.ebi.ac.uk/efo/EFO_0004503	http://www.ebi.ac.uk/efo/EFO_0004344, http://www.ebi.ac.uk/efo/EFO_0005939	Body measurement,Other measurement	http://www.ebi.ac.uk/efo/EFO_0004324,http://www.ebi.ac.uk/efo/EFO_0001444
albuminuria	creatinine measurement	71	111	1	4	5	0.00482048	1.70827e-14	8.72613e-12	6.10044e-08	0.0282486	0.0549451	0.105366	rs34720381-rs12727104|rs1145074-rs2467853|rs1047891|rs13146355-rs7654754|rs4665972-rs1728918	http://www.ebi.ac.uk/efo/EFO_0004285	Other trait	http://www.ebi.ac.uk/efo/EFO_0000001	http://www.ebi.ac.uk/efo/EFO_0004518	Other measurement	http://www.ebi.ac.uk/efo/EFO_0001444
feeling """"""""fed-up"""""""" measurement	unipolar depression	41	195	0	5	5	0.00489021	1.71188e-14	8.74334e-12	6.11334e-08	0.021645	0.0423729	0.0787904	rs77087420-rs45510091|rs913930-rs2149351|rs7227069-rs4632195|rs4799949-rs12967855|rs1427027-rs9946342	http://www.ebi.ac.uk/efo/EFO_0009588	Other measurement	http://www.ebi.ac.uk/efo/EFO_0001444	http://www.ebi.ac.uk/efo/EFO_0003761	Neurological disorder	http://www.ebi.ac.uk/efo/EFO_0000618
Hypertriglyceridemia	low density lipoprotein cholesterol measurement	4	593	1	3	4	0.00145085	1.71338e-14	8.74973e-12	6.11869e-08	0.00674536	0.0134003	0.0168634	rs964184-rs662799|rs28601761-rs6982502|rs780093-rs1260326|rs17145738	http://www.ebi.ac.uk/efo/EFO_0004211	Metabolic disorder	http://www.ebi.ac.uk/efo/EFO_0000589	http://www.ebi.ac.uk/efo/EFO_0004611	Lipid or lipoprotein measurement	http://www.ebi.ac.uk/efo/EFO_0004732
BMI-adjusted waist circumference	HMG CoA reductase inhibitor use measurement	1266	97	2	6	8	0.0751129	1.71955e-14	8.78001e-12	6.14074e-08	0.00590406	0.0117388	0.0299942	rs72959041-rs577721086|rs720390-rs35430985|rs634869-rs2982521|rs11743303-rs3936510|rs998584-rs6905288|rs8126001|rs56271783-rs3802932|rs76895963	http://www.ebi.ac.uk/efo/EFO_0007789	Body measurement	http://www.ebi.ac.uk/efo/EFO_0004324	http://www.ebi.ac.uk/efo/EFO_0009932	Other measurement	http://www.ebi.ac.uk/efo/EFO_0001444
BMI-adjusted hip circumference	apolipoprotein B measurement	99	261	0	6	6	0.0158046	1.72897e-14	8.82683e-12	6.17437e-08	0.0169492	0.0333333	0.0709476	rs13389219-rs10195252|rs6907508-rs16894959|rs13241538-rs13230111|rs12197047-rs9388766|rs9491696-rs9491697|rs224424-rs6060717	http://www.ebi.ac.uk/efo/EFO_0008039	Body measurement	http://www.ebi.ac.uk/efo/EFO_0004324	http://www.ebi.ac.uk/efo/EFO_0004615	Lipid or lipoprotein measurement	http://www.ebi.ac.uk/efo/EFO_0004732
Antihypertensive use measurement	pulse pressure measurement	4	595	0	4	4	0.00145575	1.73667e-14	8.8636e-12	6.20186e-08	0.00672269	0.0133556	0.0168067	rs34071855-rs880315|rs12476527-rs35021474|rs758374-rs2240716|rs562434-rs4980379	http://www.ebi.ac.uk/efo/EFO_0009927	Other measurement	http://www.ebi.ac.uk/efo/EFO_0001444	http://www.ebi.ac.uk/efo/EFO_0005763	Cardiovascular measurement	http://www.ebi.ac.uk/efo/EFO_0004298
pulmonary function measurement, forced expiratory volume, smoking behaviour measurement	vital capacity	4	595	1	3	4	0.00145575	1.73667e-14	8.8636e-12	6.20186e-08	0.00672269	0.0133556	0.0168067	rs2637254-rs11001819|rs146685629-rs17331332|rs2571445|rs719615-rs11654749	http://www.ebi.ac.uk/efo/EFO_0003892, http://www.ebi.ac.uk/efo/EFO_0004314, http://www.ebi.ac.uk/efo/EFO_0005671	Other measurement	http://www.ebi.ac.uk/efo/EFO_0001444	http://www.ebi.ac.uk/efo/EFO_0004312	Other measurement	http://www.ebi.ac.uk/efo/EFO_0001444
basophil count, eosinophil count	mean platelet volume	206	299	2	5	7	0.0376745	1.74152e-14	8.88711e-12	6.2192e-08	0.0140562	0.0277228	0.066292	rs17758695|rs964184-rs66505542|rs2248116-rs11950562|rs1036332-rs1434282|rs150813342|rs36084354-rs12974537|rs7394579-rs174548	http://www.ebi.ac.uk/efo/EFO_0005090, http://www.ebi.ac.uk/efo/EFO_0004842	Inflammatory measurement,Hematological measurement	http://www.ebi.ac.uk/efo/EFO_0004872,http://www.ebi.ac.uk/efo/EFO_0004503	http://www.ebi.ac.uk/efo/EFO_0004584	Hematological measurement	http://www.ebi.ac.uk/efo/EFO_0004503
acute myeloid leukemia	smoking status measurement	2598	758	0	17	17	1.20453	1.74644e-14	8.91034e-12	6.23675e-08	0.00509134	0.0101311	0.050503	rs1552682-rs3000528|rs13392222-rs4449188|rs2160114-rs6824779|rs2008423-rs11943397-rs1019643-rs2017146|rs7917795-rs7895623|rs1225840-rs9528062|rs9826984-rs3914303|rs10504098-rs62515375|rs7188873-rs2059134|rs10936767-rs16829573|rs13116809-rs981544|rs4236091-rs36100854|rs7072776-rs7089656|rs57153235-rs3911063|rs13430583-rs11124501|rs6452787-rs168569|rs4811635-rs910912	http://www.ebi.ac.uk/efo/EFO_0000222	Cancer	http://www.ebi.ac.uk/efo/EFO_0000616	http://www.ebi.ac.uk/efo/EFO_0006527	Other measurement	http://www.ebi.ac.uk/efo/EFO_0001444
FEV/FEC ratio	lean body mass	745	163	1	7	8	0.0742767	1.74657e-14	8.91034e-12	6.23724e-08	0.00888889	0.0176211	0.0458795	rs35957220-rs798526|rs59985551-rs3791679|rs9388490-rs9398804|rs1935949-rs9398171|rs6570509-rs7753012|rs35897671-rs6860245|rs62106258-rs62107261|rs5742915	http://www.ebi.ac.uk/efo/EFO_0004713	Other measurement	http://www.ebi.ac.uk/efo/EFO_0001444	http://www.ebi.ac.uk/efo/EFO_0004995	Other measurement	http://www.ebi.ac.uk/efo/EFO_0001444
esterified cholesterol measurement	free cholesterol measurement	14	7	3	0	3	5.99425e-05	1.7492e-14	8.92118e-12	6.24661e-08	0.166667	0.285714	0.489796	rs546498715|chr4:74265673|rs181948526	http://www.ebi.ac.uk/efo/EFO_0008589	Lipid or lipoprotein measurement	http://www.ebi.ac.uk/efo/EFO_0004732	http://www.ebi.ac.uk/efo/EFO_0008591	Lipid or lipoprotein measurement	http://www.ebi.ac.uk/efo/EFO_0004732
cholesterol efflux capacity measurement	lipoprotein-associated phospholipase A(2) measurement	7	14	2	1	3	5.99425e-05	1.7492e-14	8.92118e-12	6.24661e-08	0.166667	0.285714	0.489796	rs964184|rs445925|rs3764261-rs247616	http://www.ebi.ac.uk/efo/EFO_0009132	Lipid or lipoprotein measurement	http://www.ebi.ac.uk/efo/EFO_0004732	http://www.ebi.ac.uk/efo/EFO_0004746	Lipid or lipoprotein measurement	http://www.ebi.ac.uk/efo/EFO_0004732
serum gamma-glutamyl transferase measurement	uric acid measurement	63	126	3	2	5	0.00485534	1.75729e-14	8.95991e-12	6.27552e-08	0.0271739	0.0529101	0.100979	rs671|rs7786376-rs6460047-rs1051921|rs1260326|rs10908458-rs4072037|rs79105258	http://www.ebi.ac.uk/efo/EFO_0004532	Liver enzyme measurement	http://www.ebi.ac.uk/efo/EFO_0004582	http://www.ebi.ac.uk/efo/EFO_0004761	Cardiovascular measurement	http://www.ebi.ac.uk/efo/EFO_0004298
sodium measurement	uric acid measurement	63	126	2	3	5	0.00485534	1.75729e-14	8.95991e-12	6.27552e-08	0.0271739	0.0529101	0.100979	rs244423-rs39999|rs811372-rs1562308|rs33951980-rs6460047-rs1051921|rs1260326|rs79105258	http://www.ebi.ac.uk/efo/EFO_0009282	Other measurement	http://www.ebi.ac.uk/efo/EFO_0001444	http://www.ebi.ac.uk/efo/EFO_0004761	Cardiovascular measurement	http://www.ebi.ac.uk/efo/EFO_0004298
balding measurement	cardiovascular disease	728	285	1	8	9	0.126907	1.76689e-14	9.00756e-12	6.30979e-08	0.00896414	0.017769	0.0512467	rs11614785-rs4883482|rs72801474|rs13107325-rs13127398|rs7701003-rs6556349|rs3117738-rs2962383|rs13257021-rs2011567|rs448385-rs365865|rs10166054-rs3764769|rs2071382-rs1894400	http://www.ebi.ac.uk/efo/EFO_0007825	Other measurement	http://www.ebi.ac.uk/efo/EFO_0001444	http://www.ebi.ac.uk/efo/EFO_0000319	Other disease	http://www.ebi.ac.uk/efo/EFO_0000408
asthma	glomerular filtration rate	432	481	0	9	9	0.127098	1.82238e-14	9.2891e-12	6.50794e-08	0.00995575	0.0197152	0.0572156	rs801429-rs4794813|rs7624084-rs13077048|rs9868185-rs1806656|rs948493-rs479844|rs653178-rs10850001|rs3134605-rs204993|rs6866614-rs419291|rs10152595-rs12443279|rs6492982-rs1942	http://www.ebi.ac.uk/efo/EFO_0000270	Other disease	http://www.ebi.ac.uk/efo/EFO_0000408	http://www.ebi.ac.uk/efo/EFO_0005208	Other measurement	http://www.ebi.ac.uk/efo/EFO_0001444
carotid atherosclerosis	peripheral arterial disease	5	21	0	3	3	6.42241e-05	1.82609e-14	9.30538e-12	6.52121e-08	0.130435	0.230769	0.314286	rs138294113-rs200495339|rs9632884-rs1537372|rs6841581-rs11413744	http://www.ebi.ac.uk/efo/EFO_0009783	Cardiovascular disease	http://www.ebi.ac.uk/efo/EFO_0000319	http://www.ebi.ac.uk/efo/EFO_0004265	Cardiovascular disease	http://www.ebi.ac.uk/efo/EFO_0000319
total cholesterol measurement, diastolic blood pressure, triglyceride measurement, systolic blood pressure, hematocrit, ventricular rate measurement, glucose measurement, body mass index, high density lipoprotein cholesterol measurement	triglyceride measurement, blood pressure	21	5	0	3	3	6.42241e-05	1.82609e-14	9.30538e-12	6.52121e-08	0.130435	0.230769	0.314286	rs964184-rs2266788|rs15285-rs765547|rs780093-rs780094	http://www.ebi.ac.uk/efo/EFO_0004574, http://www.ebi.ac.uk/efo/EFO_0006336, http://www.ebi.ac.uk/efo/EFO_0004530, http://www.ebi.ac.uk/efo/EFO_0006335, http://www.ebi.ac.uk/efo/EFO_0004348, http://www.ebi.ac.uk/efo/EFO_0007928, http://www.ebi.ac.uk/efo/EFO_0004468, http://www.ebi.ac.uk/efo/EFO_0004340, http://www.ebi.ac.uk/efo/EFO_0004612	Body measurement,Lipid or lipoprotein measurement,Other measurement,Cardiovascular measurement,Hematological measurement	http://www.ebi.ac.uk/efo/EFO_0004529,http://www.ebi.ac.uk/efo/EFO_0004503,http://www.ebi.ac.uk/efo/EFO_0004324,http://www.ebi.ac.uk/efo/EFO_0004732,http://www.ebi.ac.uk/efo/EFO_0004298,http://www.ebi.ac.uk/efo/EFO_0001444	http://www.ebi.ac.uk/efo/EFO_0004530, http://www.ebi.ac.uk/efo/EFO_0004325	Other measurement,Lipid or lipoprotein measurement	http://www.ebi.ac.uk/efo/EFO_0004529,http://www.ebi.ac.uk/efo/EFO_0001444
body mass index, fasting blood insulin measurement	high density lipoprotein cholesterol measurement	11	861	0	5	5	0.00579301	1.84508e-14	9.40078e-12	6.589e-08	0.00576701	0.0114679	0.0190054	rs2263329-rs4646949|rs2785980-rs11118320|rs4691379-rs4691380|rs9987289-rs4841132|rs12328675-rs7607980	http://www.ebi.ac.uk/efo/EFO_0004340, http://www.ebi.ac.uk/efo/EFO_0004466	Body measurement,Other measurement	http://www.ebi.ac.uk/efo/EFO_0004324,http://www.ebi.ac.uk/efo/EFO_0001444	http://www.ebi.ac.uk/efo/EFO_0004612	Lipid or lipoprotein measurement	http://www.ebi.ac.uk/efo/EFO_0004732
chronic kidney disease	hematocrit	51	158	1	4	5	0.00492874	1.85104e-14	9.42983e-12	6.61031e-08	0.0245098	0.0478469	0.0902174	rs10224210-rs73728279|rs2823139-rs1997595|rs12509595|rs56235845-rs3812036|rs62435145-rs13230625	http://www.ebi.ac.uk/efo/EFO_0003884	Other disease	http://www.ebi.ac.uk/efo/EFO_0000408	http://www.ebi.ac.uk/efo/EFO_0004348	Hematological measurement	http://www.ebi.ac.uk/efo/EFO_0004503
chronic lymphocytic leukemia	hypothyroidism	53	152	1	4	5	0.00492752	1.85857e-14	9.46682e-12	6.63719e-08	0.025	0.0487805	0.0921893	rs2445610-rs2466029|rs9392504-rs1050976|rs7705526|rs9815073-rs12634152|rs9273370-rs9271176	http://www.ebi.ac.uk/efo/EFO_0000095	Cancer	http://www.ebi.ac.uk/efo/EFO_0000616	http://www.ebi.ac.uk/efo/EFO_0004705	Other disease	http://www.ebi.ac.uk/efo/EFO_0000408
breast carcinoma	keratinocyte carcinoma	337	78	1	5	6	0.016078	1.86061e-14	9.47587e-12	6.64448e-08	0.0146699	0.0289157	0.0608449	rs6743068-rs3769821-rs2714486|rs78378222|rs6805189-rs11707890|rs72755295-rs4149909|rs4742903-rs3739737|rs10811650-rs7874604	http://www.ebi.ac.uk/efo/EFO_0000305	Cancer	http://www.ebi.ac.uk/efo/EFO_0000616	http://www.ebi.ac.uk/efo/EFO_0010176	Cancer	http://www.ebi.ac.uk/efo/EFO_0000616
age at menopause	systolic blood pressure	120	1027	0	8	8	0.0753808	1.86312e-14	9.48728e-12	6.65343e-08	0.00702371	0.0139494	0.0359071	rs1029285-rs1126889|rs6593297-rs4275190|rs1991401-rs17650301|rs1046089-rs805303|rs28880687-rs28866311|rs10049761-rs776601|rs11632436-rs888368|rs7838781-rs11786868	http://www.ebi.ac.uk/efo/EFO_0004704	Other measurement	http://www.ebi.ac.uk/efo/EFO_0001444	http://www.ebi.ac.uk/efo/EFO_0006335	Other measurement	http://www.ebi.ac.uk/efo/EFO_0001444
blood protein measurement	eosinophil percentage of granulocytes	1785	184	1	9	10	0.200893	1.88916e-14	9.6185e-12	6.74642e-08	0.00510465	0.0101574	0.0312955	rs11204682-rs6665912|rs3184504-rs653178|rs964184-rs12274192|rs17613465-rs191018606-rs9256938-rs111344982-rs9271421|rs13063635-rs9838450|rs2228467|rs1420106-rs34020101|rs2248116-rs11955347|rs9814893-rs144301783|rs6969965-rs10755885	http://www.ebi.ac.uk/efo/EFO_0007937	Other measurement	http://www.ebi.ac.uk/efo/EFO_0001444	http://www.ebi.ac.uk/efo/EFO_0007996	Hematological measurement	http://www.ebi.ac.uk/efo/EFO_0004503
allergic rhinitis	ulcerative colitis	62	130	1	4	5	0.00492997	1.89609e-14	9.65242e-12	6.77117e-08	0.026738	0.0520833	0.0992301	rs11236797-rs2155219|rs12939457-rs12946510|rs17293632|rs28374715-rs111371454|rs12509403-rs3774937	http://www.ebi.ac.uk/efo/EFO_0005854	Immune system disorder	http://www.ebi.ac.uk/efo/EFO_0000540	http://www.ebi.ac.uk/efo/EFO_0000729	Immune system disorder	http://www.ebi.ac.uk/efo/EFO_0000540
mean corpuscular hemoglobin	risk-taking behaviour	918	514	2	9	11	0.288612	1.89834e-14	9.6625e-12	6.77921e-08	0.00774103	0.0153631	0.0524775	rs62062288-rs62064595|rs12187443-rs2288789|rs1811371-rs11750854|rs359443-rs2659187|rs2680340-rs983067|rs79719017-rs4563182|rs7556221-rs6426658|rs12244388-rs1046411|rs7193541-rs9806812|rs1229984|rs1134634	http://www.ebi.ac.uk/efo/EFO_0004527	Hematological measurement	http://www.ebi.ac.uk/efo/EFO_0004503	http://www.ebi.ac.uk/efo/EFO_0008579	Biological process	http://purl.obolibrary.org/obo/GO_0008150
PR interval	coronary artery disease	240	260	1	6	7	0.0381675	1.91428e-14	9.74227e-12	6.83615e-08	0.0141988	0.028	0.0670119	rs111551996-rs11670056|rs2327429-rs12190287|rs36034102-rs10857147|rs6494488-rs3935716|rs12801636|rs6909752-rs6922960|rs55866125-rs11080107	http://www.ebi.ac.uk/efo/EFO_0004462	Cardiovascular measurement	http://www.ebi.ac.uk/efo/EFO_0004298	http://www.ebi.ac.uk/efo/EFO_0000378	Cardiovascular disease	http://www.ebi.ac.uk/efo/EFO_0000319
resting heart rate	triglyceride measurement	85	746	0	7	7	0.0387852	1.9162e-14	9.75066e-12	6.84301e-08	0.00849515	0.0168472	0.0390587	rs483082-rs12721051|rs10880689-rs4002684|rs41748-rs41785|rs11231161-rs12364753|rs174566-rs174536|rs2071887-rs2076028|rs1260326-rs4665972	http://www.ebi.ac.uk/efo/EFO_0004351	Cardiovascular measurement	http://www.ebi.ac.uk/efo/EFO_0004298	http://www.ebi.ac.uk/efo/EFO_0004530	Lipid or lipoprotein measurement	http://www.ebi.ac.uk/efo/EFO_0004529
feeling tense measurement	neurotic disorder	25	59	3	1	4	0.000902196	1.93297e-14	9.83456e-12	6.90288e-08	0.05	0.0952381	0.162377	rs56084168|rs2097247-rs57838764|rs11090045|rs11509880	http://www.ebi.ac.uk/efo/EFO_0009596	Other measurement	http://www.ebi.ac.uk/efo/EFO_0001444	http://www.ebi.ac.uk/efo/EFO_0004257	Neurological disorder	http://www.ebi.ac.uk/efo/EFO_0000618
HMG CoA reductase inhibitor use measurement	platelet crit	97	272	3	3	6	0.016138	1.9574e-14	9.95742e-12	6.99011e-08	0.0165289	0.0325203	0.0690871	rs2068888|rs58542926-rs3841260|rs79598313-rs182050989|rs2255531-rs1169288|rs1260326|rs35430985	http://www.ebi.ac.uk/efo/EFO_0009932	Other measurement	http://www.ebi.ac.uk/efo/EFO_0001444	http://www.ebi.ac.uk/efo/EFO_0007985	Hematological measurement	http://www.ebi.ac.uk/efo/EFO_0004503
multisite chronic pain	visceral adipose tissue measurement	39	211	2	3	5	0.00503334	1.95847e-14	9.96006e-12	6.99395e-08	0.0204082	0.04	0.0739742	rs2183271-rs10740991|rs809955-rs13136239|rs11751591-rs3833665|rs13135092|rs34811474	http://www.ebi.ac.uk/efo/EFO_0010100	Other trait	http://www.ebi.ac.uk/efo/EFO_0000001	http://www.ebi.ac.uk/efo/EFO_0004765	Other measurement	http://www.ebi.ac.uk/efo/EFO_0001444
social interaction measurement	visceral adipose tissue measurement	39	211	1	4	5	0.00503334	1.95847e-14	9.96006e-12	6.99395e-08	0.0204082	0.04	0.0739742	rs36030660-rs538656|rs13017207-rs1160543|rs1229984|rs2304608-rs1422192|rs62262093-rs11712056	http://www.ebi.ac.uk/efo/EFO_0009592	Other measurement	http://www.ebi.ac.uk/efo/EFO_0001444	http://www.ebi.ac.uk/efo/EFO_0004765	Other measurement	http://www.ebi.ac.uk/efo/EFO_0001444
blood metabolite measurement	body mass index	156	2122	2	8	10	0.202478	1.9609e-14	9.97097e-12	7.00261e-08	0.00440917	0.00877963	0.0269124	rs6968554|rs3184504-rs17630235|rs7200543-rs2740|rs2307022-rs8056893|rs7570971-rs4988235|rs780094-rs1260326|rs715|rs1440581-rs1129043|rs3901286-rs7809615|rs165722-rs4680	http://www.ebi.ac.uk/efo/EFO_0005664	Other measurement	http://www.ebi.ac.uk/efo/EFO_0001444	http://www.ebi.ac.uk/efo/EFO_0004340	Body measurement	http://www.ebi.ac.uk/efo/EFO_0004324
blood metabolite measurement	eosinophil count	156	791	3	5	8	0.0754762	1.97222e-14	1.00271e-11	7.04303e-08	0.0085197	0.0168955	0.0438965	rs925966-rs7570971|rs3184504-rs10774624|rs6589563-rs11825181|rs2519093-rs649129|rs964184|rs12515180-rs272889|rs715|rs174548	http://www.ebi.ac.uk/efo/EFO_0005664	Other measurement	http://www.ebi.ac.uk/efo/EFO_0001444	http://www.ebi.ac.uk/efo/EFO_0004842	Hematological measurement	http://www.ebi.ac.uk/efo/EFO_0004503
BMI-adjusted waist circumference	depressive symptom measurement	1266	259	0	10	10	0.200559	1.97378e-14	1.00336e-11	7.0486e-08	0.00660066	0.0131148	0.040837	rs827106-rs28820925|rs2082923-rs9865051|rs114970491-rs143756010|rs62012770-rs17186681|rs2678904-rs2717036|rs314283-rs1933801|rs436609-rs703410|rs68006638-rs6940007|rs2015971-rs7612511|rs762705-rs6776145	http://www.ebi.ac.uk/efo/EFO_0007789	Body measurement	http://www.ebi.ac.uk/efo/EFO_0004324	http://www.ebi.ac.uk/efo/EFO_0007006	Other measurement	http://www.ebi.ac.uk/efo/EFO_0001444
aspirin use measurement	lipoprotein-associated phospholipase A(2) measurement, acute coronary syndrome, coronary heart disease	10	10	1	2	3	6.11658e-05	1.97711e-14	1.00477e-11	7.06052e-08	0.176471	0.3	0.544402	rs7412|rs10455872-rs74617384|rs12740374-rs583104	http://www.ebi.ac.uk/efo/EFO_0007013	Other measurement	http://www.ebi.ac.uk/efo/EFO_0001444	http://www.ebi.ac.uk/efo/EFO_0004746, http://www.ebi.ac.uk/efo/EFO_0005672, http://www.ebi.ac.uk/efo/EFO_0001645	Cardiovascular disease,Lipid or lipoprotein measurement	http://www.ebi.ac.uk/efo/EFO_0004732,http://www.ebi.ac.uk/efo/EFO_0000319
Abdominal Aortic Aneurysm	aspirin use measurement	10	10	0	3	3	6.11658e-05	1.97711e-14	1.00477e-11	7.06052e-08	0.176471	0.3	0.544402	rs1831733-rs10757274|rs73015016-rs6511720|rs602633-rs583104	http://www.ebi.ac.uk/efo/EFO_0004214	Cardiovascular disease	http://www.ebi.ac.uk/efo/EFO_0000319	http://www.ebi.ac.uk/efo/EFO_0007013	Other measurement	http://www.ebi.ac.uk/efo/EFO_0001444
glycine measurement	homocysteine measurement	51	29	1	3	4	0.000904642	1.99272e-14	1.01256e-11	7.11626e-08	0.0526316	0.1	0.172453	rs7422339|rs10934753-rs9862438|rs1047891-rs715|rs4948102-rs4947534	http://www.ebi.ac.uk/efo/EFO_0009767	Other measurement	http://www.ebi.ac.uk/efo/EFO_0001444	http://www.ebi.ac.uk/efo/EFO_0004578	Cardiovascular measurement	http://www.ebi.ac.uk/efo/EFO_0004298
Parkinson's disease	mean corpuscular hemoglobin	135	918	1	7	8	0.0758028	1.99346e-14	1.01279e-11	7.11892e-08	0.0076555	0.0151947	0.03927	rs1107960-rs11158026|rs2904880-rs7498555|rs7225002|rs26431-rs2288789|rs2269906-rs2857078|rs11150601-rs8062719|rs12497850-rs9833388|rs62064595-rs17649553	http://www.ebi.ac.uk/efo/EFO_0002508	Neurological disorder	http://www.ebi.ac.uk/efo/EFO_0000618	http://www.ebi.ac.uk/efo/EFO_0004527	Hematological measurement	http://www.ebi.ac.uk/efo/EFO_0004503
leukocyte count	neuroticism measurement	830	571	0	11	11	0.289883	1.99847e-14	1.01519e-11	7.13679e-08	0.00791367	0.0157031	0.0537063	rs34668726-rs72780191|rs34945223-rs11665567|rs2269426-rs2856451|rs9869574-rs583593|rs7107356-rs12364432|rs62064641-rs62062288-rs61572747|rs71384258-rs8077127|rs80155616-rs75614054|rs977747-rs11211480|rs3115672-rs3132556-rs2442735|rs4908508-rs4908768	http://www.ebi.ac.uk/efo/EFO_0004308	Hematological measurement	http://www.ebi.ac.uk/efo/EFO_0004503	http://www.ebi.ac.uk/efo/EFO_0007660	Other measurement	http://www.ebi.ac.uk/efo/EFO_0001444
mean corpuscular hemoglobin	uterine fibroid	918	70	1	6	7	0.0393052	1.99942e-14	1.01553e-11	7.1402e-08	0.00713558	0.01417	0.0325792	rs35446936-rs67795055|rs78378222|rs9532563-rs7986407|rs115299044-rs116251328|rs7913069-rs7916093|rs9419958-rs10786774|rs12599260-rs4785384	http://www.ebi.ac.uk/efo/EFO_0004527	Hematological measurement	http://www.ebi.ac.uk/efo/EFO_0004503	http://www.ebi.ac.uk/efo/EFO_0000731	Cancer	http://www.ebi.ac.uk/efo/EFO_0000616
lean body mass	smoking status measurement	163	758	3	5	8	0.0755728	2.00492e-14	1.01818e-11	7.15982e-08	0.00876232	0.0173724	0.0452023	rs9398171-rs3800227|rs3810291|rs12784542-rs11597119|rs62106258|rs62052916-rs62058277|rs10914684-rs55745410|rs34517439|rs74494415-rs35841477	http://www.ebi.ac.uk/efo/EFO_0004995	Other measurement	http://www.ebi.ac.uk/efo/EFO_0001444	http://www.ebi.ac.uk/efo/EFO_0006527	Other measurement	http://www.ebi.ac.uk/efo/EFO_0001444
Antihypertensive use measurement	systolic blood pressure, alcohol consumption measurement	4	29	0	3	3	7.09524e-05	2.00679e-14	1.01869e-11	7.1665e-08	0.1	0.181818	0.219828	rs34071855-rs17035646|rs576603-rs4980379|rs35021474-rs1731249	http://www.ebi.ac.uk/efo/EFO_0009927	Other measurement	http://www.ebi.ac.uk/efo/EFO_0001444	http://www.ebi.ac.uk/efo/EFO_0006335, http://www.ebi.ac.uk/efo/EFO_0007878	Other measurement	http://www.ebi.ac.uk/efo/EFO_0001444
cutaneous lupus erythematosus	glomerular filtration rate, diabetes mellitus	4	29	0	3	3	7.09524e-05	2.00679e-14	1.01869e-11	7.1665e-08	0.1	0.181818	0.219828	rs2105903-rs9267531|rs1233491-rs2023463|rs1264347-rs3131060	http://www.ebi.ac.uk/efo/EFO_0003834	Immune system disorder	http://www.ebi.ac.uk/efo/EFO_0000540	http://www.ebi.ac.uk/efo/EFO_0005208, http://www.ebi.ac.uk/efo/EFO_0000400	Other measurement,Metabolic disorder	http://www.ebi.ac.uk/efo/EFO_0000589,http://www.ebi.ac.uk/efo/EFO_0001444
sphingolipid measurement	sphingolipid measurement, blood metabolite measurement	29	4	1	2	3	7.09524e-05	2.00679e-14	1.01869e-11	7.1665e-08	0.1	0.181818	0.219828	rs4814176-rs438568|rs12610250-rs7258249|rs7259004	http://www.ebi.ac.uk/efo/EFO_0004622	Lipid or lipoprotein measurement	http://www.ebi.ac.uk/efo/EFO_0004529	http://www.ebi.ac.uk/efo/EFO_0004622, http://www.ebi.ac.uk/efo/EFO_0005664	Other measurement,Lipid or lipoprotein measurement	http://www.ebi.ac.uk/efo/EFO_0004529,http://www.ebi.ac.uk/efo/EFO_0001444
metabolic syndrome	sex interaction measurement, body mass index, age at assessment	132	12	0	4	4	0.000968867	2.00818e-14	1.01925e-11	7.17147e-08	0.0285714	0.0555556	0.0858212	rs66922415-rs12955983|rs56094641-rs9936385|rs4420638-rs483082|rs7563362-rs2867125	http://www.ebi.ac.uk/efo/EFO_0000195	Metabolic disorder	http://www.ebi.ac.uk/efo/EFO_0000589	http://www.ebi.ac.uk/efo/EFO_0008343, http://www.ebi.ac.uk/efo/EFO_0004340, http://www.ebi.ac.uk/efo/EFO_0008007	Other measurement,Body measurement	http://www.ebi.ac.uk/efo/EFO_0004324,http://www.ebi.ac.uk/efo/EFO_0001444
allergy	psoriasis	145	182	0	6	6	0.0161417	2.00967e-14	1.01987e-11	7.1768e-08	0.0186916	0.0366972	0.0788058	rs11065979-rs7137828|rs20541-rs848|rs2507978-rs2244027|rs8128234-rs73205303|rs2395029-rs28895016|rs10876864-rs1131017	http://www.ebi.ac.uk/efo/EFO_0003785	Immune system disorder	http://www.ebi.ac.uk/efo/EFO_0000540	http://www.ebi.ac.uk/efo/EFO_0000676	Immune system disorder	http://www.ebi.ac.uk/efo/EFO_0000540
anxiety measurement	appendicular lean mass	20	435	1	4	5	0.00532143	2.01368e-14	1.02175e-11	7.19111e-08	0.0111111	0.021978	0.0385765	rs2071044-rs2577831|rs71336393-rs17175643-rs68033110|rs62106258-rs77165542|rs3764002|rs142032045-rs8054556	http://www.ebi.ac.uk/efo/EFO_0009863	Other measurement	http://www.ebi.ac.uk/efo/EFO_0001444	http://www.ebi.ac.uk/efo/EFO_0004980	Other measurement	http://www.ebi.ac.uk/efo/EFO_0001444
coronary heart disease	type II diabetes mellitus	45	605	0	6	6	0.0166524	2.01541e-14	1.02249e-11	7.19729e-08	0.00931677	0.0184615	0.0377175	rs7865618-rs1063192|rs10755578-rs622217|rs635634-rs579459|rs2050188-rs9268402|rs391300-rs1231206|rs9894220-rs46522	http://www.ebi.ac.uk/efo/EFO_0001645	Cardiovascular disease	http://www.ebi.ac.uk/efo/EFO_0000319	http://www.ebi.ac.uk/efo/EFO_0001360	Metabolic disorder	http://www.ebi.ac.uk/efo/EFO_0000589
neutrophil count	waist-hip ratio	171	723	0	8	8	0.0756211	2.02798e-14	1.02872e-11	7.24219e-08	0.00902935	0.0178971	0.0466425	rs1334576-rs1334577|rs112875651-rs2954031|rs3184504-rs597808|rs6936204-rs605203|rs2027982-rs35955747|rs10761785-rs10995477|rs113542380-rs77881454|rs147694761-rs891387	http://www.ebi.ac.uk/efo/EFO_0004833	Hematological measurement	http://www.ebi.ac.uk/efo/EFO_0004503	http://www.ebi.ac.uk/efo/EFO_0004343	Body measurement	http://www.ebi.ac.uk/efo/EFO_0004324
multiple sclerosis	self reported educational attainment	258	1853	0	11	11	0.292418	2.02941e-14	1.0293e-11	7.24728e-08	0.0052381	0.0104216	0.0349511	rs12601380-rs4796224|rs10773002-rs7132277|rs9878602-rs55736314|rs9909593-rs8065777|rs17119-rs9349956|rs4925166-rs854796|rs4808760-rs4808766|rs2024568-rs6032662|rs7683416-rs2726479|rs7772172-rs719316|rs249677-rs12655443	http://www.ebi.ac.uk/efo/EFO_0003885	Immune system disorder	http://www.ebi.ac.uk/efo/EFO_0000540	http://www.ebi.ac.uk/efo/EFO_0004784	Other measurement	http://www.ebi.ac.uk/efo/EFO_0001444
basophil count, eosinophil count	systolic blood pressure	206	1027	0	9	9	0.129404	2.03049e-14	1.0297e-11	7.25116e-08	0.00735294	0.0145985	0.0416751	rs73036519-rs11669910|rs12638862-rs9811216|rs2147904-rs34538877|rs9900933-rs3744010|rs301807-rs159960-rs302714|rs42033-rs42038|rs725660-rs8102876|rs185819-rs2856451|rs653178-rs7137828	http://www.ebi.ac.uk/efo/EFO_0005090, http://www.ebi.ac.uk/efo/EFO_0004842	Inflammatory measurement,Hematological measurement	http://www.ebi.ac.uk/efo/EFO_0004872,http://www.ebi.ac.uk/efo/EFO_0004503	http://www.ebi.ac.uk/efo/EFO_0006335	Other measurement	http://www.ebi.ac.uk/efo/EFO_0001444
asthma	cardiovascular disease	432	285	0	8	8	0.0753074	2.04221e-14	1.03549e-11	7.29298e-08	0.0112835	0.0223152	0.0589323	rs12363917-rs542831|rs28412876-rs17637472|rs7219483-rs2872812|rs3184504-rs653178|rs12324159-rs1942|rs2290769-rs111365807|rs13164856-rs7719499|rs8029440-rs1894400	http://www.ebi.ac.uk/efo/EFO_0000270	Other disease	http://www.ebi.ac.uk/efo/EFO_0000408	http://www.ebi.ac.uk/efo/EFO_0000319	Other disease	http://www.ebi.ac.uk/efo/EFO_0000408
immune system disease	type II diabetes mellitus	15	605	1	4	5	0.0055508	2.0434e-14	1.03595e-11	7.29726e-08	0.00813008	0.016129	0.0275482	rs1893217-rs2542148|rs2028150-rs1876518|rs9981624-rs11203203|rs3184504-rs653178|rs2476601	http://www.ebi.ac.uk/efo/EFO_0000540	Other disease	http://www.ebi.ac.uk/efo/EFO_0000408	http://www.ebi.ac.uk/efo/EFO_0001360	Metabolic disorder	http://www.ebi.ac.uk/efo/EFO_0000589
erythrocyte count	mean arterial pressure, alcohol consumption measurement	937	30	0	6	6	0.0171937	2.04674e-14	1.0375e-11	7.30916e-08	0.0062435	0.0124095	0.0248178	rs17037388-rs17037452|rs13125101-rs11099097|rs2301249-rs12903896|rs1290784-rs1290790|rs1275978-rs1275957|rs3184504-rs7310615	http://www.ebi.ac.uk/efo/EFO_0004305	Hematological measurement	http://www.ebi.ac.uk/efo/EFO_0004503	http://www.ebi.ac.uk/efo/EFO_0006340, http://www.ebi.ac.uk/efo/EFO_0007878	Other measurement	http://www.ebi.ac.uk/efo/EFO_0001444
total cholesterol measurement	triglyceride measurement, blood pressure	416	5	0	4	4	0.00127225	2.06543e-14	1.04682e-11	7.37593e-08	0.00959233	0.0190024	0.025	rs3135506-rs11825181|rs780093-rs1260326|rs964184-rs6589567-rs2266788|rs2954038-rs2954033	http://www.ebi.ac.uk/efo/EFO_0004574	Lipid or lipoprotein measurement	http://www.ebi.ac.uk/efo/EFO_0004732	http://www.ebi.ac.uk/efo/EFO_0004530, http://www.ebi.ac.uk/efo/EFO_0004325	Other measurement,Lipid or lipoprotein measurement	http://www.ebi.ac.uk/efo/EFO_0004529,http://www.ebi.ac.uk/efo/EFO_0001444
diet measurement	smoking behaviour measurement	209	127	0	6	6	0.0162352	2.07173e-14	1.04987e-11	7.39843e-08	0.0181818	0.0357143	0.0765065	rs2678670-rs6756149|rs890067-rs4671357|rs4953150-rs7569203|rs202645-rs11090045|rs13022164-rs2867112|rs35169606-rs9650622	http://www.ebi.ac.uk/efo/EFO_0008111	Other measurement	http://www.ebi.ac.uk/efo/EFO_0001444	http://www.ebi.ac.uk/efo/EFO_0005671	Other measurement	http://www.ebi.ac.uk/efo/EFO_0001444
apolipoprotein B measurement	mean arterial pressure	261	102	0	6	6	0.0162836	2.07688e-14	1.05233e-11	7.41681e-08	0.0168067	0.0330579	0.0703344	rs12046278-rs880315|rs6495122-rs112987086|rs16998073-rs1458038|rs12258967-rs11014154|rs653178-rs597808|rs13394970-rs1275982	http://www.ebi.ac.uk/efo/EFO_0004615	Lipid or lipoprotein measurement	http://www.ebi.ac.uk/efo/EFO_0004732	http://www.ebi.ac.uk/efo/EFO_0006340	Other measurement	http://www.ebi.ac.uk/efo/EFO_0001444
Thyroid preparation use measurement	glomerular filtration rate	132	481	0	7	7	0.0388354	2.08496e-14	1.05627e-11	7.44565e-08	0.0115512	0.0228385	0.0538862	rs1075403-rs11666808|rs11784052-rs2921053|rs6725814-rs10202630|rs7831557-rs7832708|rs3184504-rs10850001-rs11066320|rs10821944-rs71508903|rs2412970-rs131263	http://www.ebi.ac.uk/efo/EFO_0009933	Other measurement	http://www.ebi.ac.uk/efo/EFO_0001444	http://www.ebi.ac.uk/efo/EFO_0005208	Other measurement	http://www.ebi.ac.uk/efo/EFO_0001444
childhood onset asthma	childhood onset asthma, atopic eczema, atopic march	257	7	1	3	4	0.00110037	2.08685e-14	1.05708e-11	7.4524e-08	0.0153846	0.030303	0.0422457	rs4795399-rs10445308|rs2051809-rs17690965|rs11236797-rs2155219|rs479844	http://www.ebi.ac.uk/efo/EFO_0004591	Other disease	http://www.ebi.ac.uk/efo/EFO_0000408	http://www.ebi.ac.uk/efo/EFO_0004591, http://www.ebi.ac.uk/efo/EFO_0000274, http://www.ebi.ac.uk/efo/EFO_0007755	Biological process,Immune system disorder,Other disease	http://purl.obolibrary.org/obo/GO_0008150,http://www.ebi.ac.uk/efo/EFO_0000408,http://www.ebi.ac.uk/efo/EFO_0000540
feeling emotionally hurt measurement	irritability measurement	32	47	0	4	4	0.000919934	2.15338e-14	1.09063e-11	7.69001e-08	0.0533333	0.101266	0.175284	rs2106785-rs55657917|rs12933611-rs4781534|rs7973253-rs10850379|rs2217127-rs11663050	http://www.ebi.ac.uk/efo/EFO_0009599	Other measurement	http://www.ebi.ac.uk/efo/EFO_0001444	http://www.ebi.ac.uk/efo/EFO_0009594	Other measurement	http://www.ebi.ac.uk/efo/EFO_0001444
mean corpuscular volume	uterine fibroid	386	70	0	6	6	0.016527	2.15646e-14	1.09203e-11	7.701e-08	0.0133333	0.0263158	0.0550059	rs12638862-rs35446936|rs3782122-rs12225799|rs9532563-rs7986407|rs4449583-rs72709458|rs7913069-rs7916093|rs115245297-rs116251328	http://www.ebi.ac.uk/efo/EFO_0004526	Hematological measurement	http://www.ebi.ac.uk/efo/EFO_0004503	http://www.ebi.ac.uk/efo/EFO_0000731	Cancer	http://www.ebi.ac.uk/efo/EFO_0000616
Eczema, allergic rhinitis, asthma	leukocyte count	78	830	1	6	7	0.0395988	2.16986e-14	1.0985e-11	7.74885e-08	0.00776915	0.0154185	0.0355959	rs10883756-rs10883723|rs905670-rs60066732|rs2228145|rs3184504-rs653178|rs449454-rs6580229|rs74847330-rs16858573|rs2412608-rs12440045	http://purl.obolibrary.org/obo/HP_0000964, http://www.ebi.ac.uk/efo/EFO_0005854, http://www.ebi.ac.uk/efo/EFO_0000270	Immune system disorder,Other trait,Other disease	http://www.ebi.ac.uk/efo/EFO_0000001,http://www.ebi.ac.uk/efo/EFO_0000408,http://www.ebi.ac.uk/efo/EFO_0000540	http://www.ebi.ac.uk/efo/EFO_0004308	Hematological measurement	http://www.ebi.ac.uk/efo/EFO_0004503
keratinocyte carcinoma	leukocyte count	78	830	2	5	7	0.0395988	2.16986e-14	1.0985e-11	7.74885e-08	0.00776915	0.0154185	0.0355959	rs10931933-rs6743068|rs78378222|rs10995255-rs10995249|rs145590108-rs1805008|rs12203592|rs6679677-rs2476601|rs700755-rs56232506	http://www.ebi.ac.uk/efo/EFO_0010176	Cancer	http://www.ebi.ac.uk/efo/EFO_0000616	http://www.ebi.ac.uk/efo/EFO_0004308	Hematological measurement	http://www.ebi.ac.uk/efo/EFO_0004503
diet measurement	pulse pressure measurement	209	595	0	8	8	0.0760628	2.17067e-14	1.09876e-11	7.75173e-08	0.0100503	0.0199005	0.0521807	rs11191193-rs11191156|rs6780346-rs62250714|rs56094641-rs1421085|rs9650650-rs1986972|rs11039265-rs7107356|rs7752195-rs9366656-rs36109883|rs35016036-rs35501037|rs36095784-rs2898290	http://www.ebi.ac.uk/efo/EFO_0008111	Other measurement	http://www.ebi.ac.uk/efo/EFO_0001444	http://www.ebi.ac.uk/efo/EFO_0005763	Cardiovascular measurement	http://www.ebi.ac.uk/efo/EFO_0004298
myeloid white cell count	rheumatoid arthritis	164	163	1	5	6	0.0163508	2.17605e-14	1.10132e-11	7.77095e-08	0.0186916	0.0366972	0.0788159	rs4272-rs8179|rs9271588-rs9268839|rs3184504-rs10774624|rs174555-rs968567|rs2451279-rs2451258|rs2476601	http://www.ebi.ac.uk/efo/EFO_0007988	Hematological measurement	http://www.ebi.ac.uk/efo/EFO_0004503	http://www.ebi.ac.uk/efo/EFO_0000685	Immune system disorder	http://www.ebi.ac.uk/efo/EFO_0000540
IgG fucosylation measurement	N-glycan measurement	7	15	0	3	3	6.42241e-05	2.18649e-14	1.10635e-11	7.80825e-08	0.157895	0.272727	0.457143	rs59111563-rs11710456|rs2186369-rs9624334|rs11621121-rs11847263-rs7159888	http://www.ebi.ac.uk/efo/EFO_0008427	Other measurement	http://www.ebi.ac.uk/efo/EFO_0001444	http://www.ebi.ac.uk/efo/EFO_0004999	Other measurement	http://www.ebi.ac.uk/efo/EFO_0001444
cholesterol efflux capacity measurement	coronary artery disease	7	260	1	3	4	0.00111322	2.18659e-14	1.10635e-11	7.8086e-08	0.0152091	0.0299625	0.0417582	rs964184|rs35237252-rs77069344-rs17091891|rs7412-rs445925|rs247616-rs1800775	http://www.ebi.ac.uk/efo/EFO_0009132	Lipid or lipoprotein measurement	http://www.ebi.ac.uk/efo/EFO_0004732	http://www.ebi.ac.uk/efo/EFO_0000378	Cardiovascular disease	http://www.ebi.ac.uk/efo/EFO_0000319
Antithrombotic agent use measurement	response to statin, LDL cholesterol change measurement	13	8	1	2	3	6.36125e-05	2.19899e-14	1.1123e-11	7.85286e-08	0.166667	0.285714	0.501969	rs12740374-rs7528419|rs7412|rs10455872-rs74617384	http://www.ebi.ac.uk/efo/EFO_0009925	Other measurement	http://www.ebi.ac.uk/efo/EFO_0001444	http://purl.obolibrary.org/obo/GO_0036273, http://www.ebi.ac.uk/efo/EFO_0007804	Lipid or lipoprotein measurement,Response to drug	http://www.ebi.ac.uk/efo/EFO_0004732,http://purl.obolibrary.org/obo/GO_0042493
eye colour measurement	hair colour measurement, hair morphology measurement	13	8	3	0	3	6.36125e-05	2.19899e-14	1.1123e-11	7.85286e-08	0.166667	0.285714	0.501969	rs16891982|rs12913832|rs12203592	http://www.ebi.ac.uk/efo/EFO_0009764	Other measurement	http://www.ebi.ac.uk/efo/EFO_0001444	http://www.ebi.ac.uk/efo/EFO_0007822, http://www.ebi.ac.uk/efo/EFO_0007821	Other measurement	http://www.ebi.ac.uk/efo/EFO_0001444
anxiety measurement	hip circumference	20	77	0	4	4	0.000941954	2.2013e-14	1.11332e-11	7.86113e-08	0.0430108	0.0824742	0.136628	rs3800229-rs3800227|rs11152213-rs17175643|rs77165542-rs62104180|rs3902934-rs6163	http://www.ebi.ac.uk/efo/EFO_0009863	Other measurement	http://www.ebi.ac.uk/efo/EFO_0001444	http://www.ebi.ac.uk/efo/EFO_0005093	Body measurement	http://www.ebi.ac.uk/efo/EFO_0004324
basophil count, eosinophil count	type II diabetes mellitus	206	605	0	8	8	0.076231	2.20642e-14	1.11572e-11	7.87942e-08	0.00996264	0.0197287	0.0517042	rs4946812-rs6568466|rs2028150-rs7569084|rs705699-rs11171739|rs3184504-rs653178|rs741172-rs12935413|rs10750397-rs4937323|rs61676547-rs60432162|rs35906730-rs11319879	http://www.ebi.ac.uk/efo/EFO_0005090, http://www.ebi.ac.uk/efo/EFO_0004842	Inflammatory measurement,Hematological measurement	http://www.ebi.ac.uk/efo/EFO_0004872,http://www.ebi.ac.uk/efo/EFO_0004503	http://www.ebi.ac.uk/efo/EFO_0001360	Metabolic disorder	http://www.ebi.ac.uk/efo/EFO_0000589
body height	worry measurement	2984	74	0	9	9	0.135064	2.20671e-14	1.11572e-11	7.88044e-08	0.00295179	0.0058862	0.0162728	rs35327499-rs12959823|rs2269426-rs185819|rs1133415-rs11130306|rs1378358-rs7207400-rs17688916|rs4353253-rs10766075-rs34588274|rs6893949-rs35130225|rs806794-rs3999543|rs1077393-rs2857693|rs58084604-rs6567160	http://www.ebi.ac.uk/efo/EFO_0004339	Body measurement	http://www.ebi.ac.uk/efo/EFO_0004324	http://www.ebi.ac.uk/efo/EFO_0009589	Other measurement	http://www.ebi.ac.uk/efo/EFO_0001444
anxiety	attention deficit hyperactivity disorder, unipolar depression, schizophrenia, autism spectrum disorder, bipolar disorder	98	16	0	4	4	0.00095908	2.2073e-14	1.11572e-11	7.88255e-08	0.0363636	0.0701754	0.112813	rs3117425-rs8321|rs4434138-rs2535629|rs7914558-rs1890184|rs11191580-rs77420391	http://www.ebi.ac.uk/efo/EFO_0005230	Other trait	http://www.ebi.ac.uk/efo/EFO_0000001	http://www.ebi.ac.uk/efo/EFO_0003888, http://www.ebi.ac.uk/efo/EFO_0003761, http://www.ebi.ac.uk/efo/EFO_0000692, http://www.ebi.ac.uk/efo/EFO_0003756, http://www.ebi.ac.uk/efo/EFO_0000289	Neurological disorder	http://www.ebi.ac.uk/efo/EFO_0000618
anxiety	unipolar depression, schizophrenia	98	16	0	4	4	0.00095908	2.2073e-14	1.11572e-11	7.88255e-08	0.0363636	0.0701754	0.112813	rs4976976-rs13262595|rs4843613-rs9936170|rs4434138-rs2535629|rs34569203-rs911186	http://www.ebi.ac.uk/efo/EFO_0005230	Other trait	http://www.ebi.ac.uk/efo/EFO_0000001	http://www.ebi.ac.uk/efo/EFO_0003761, http://www.ebi.ac.uk/efo/EFO_0000692	Neurological disorder	http://www.ebi.ac.uk/efo/EFO_0000618
coronary artery disease	self reported educational attainment	260	1853	0	11	11	0.294685	2.20849e-14	1.11616e-11	7.8868e-08	0.00523311	0.0104117	0.0349178	rs9267658-rs3130683|rs2250660-rs1801251|rs12325727-rs3895874|rs312945-rs668948|rs3172494-rs7623687|rs2820315-rs2644135|rs2145598-rs1051860|rs28416651-rs7008697|rs9388490-rs1591805|rs7575637-rs2252641|rs11772232-rs10267593-rs62444881	http://www.ebi.ac.uk/efo/EFO_0000378	Cardiovascular disease	http://www.ebi.ac.uk/efo/EFO_0000319	http://www.ebi.ac.uk/efo/EFO_0004784	Other measurement	http://www.ebi.ac.uk/efo/EFO_0001444
QRS complex	QRS duration	3	47	2	1	3	8.62438e-05	2.22636e-14	1.12488e-11	7.95062e-08	0.0638298	0.12	0.12766	rs3825214|rs6795970|rs1321311-rs9470361	http://www.ebi.ac.uk/efo/EFO_0005054	Cardiovascular measurement	http://www.ebi.ac.uk/efo/EFO_0004298	http://www.ebi.ac.uk/efo/EFO_0005055	Cardiovascular measurement	http://www.ebi.ac.uk/efo/EFO_0004298
BMI-adjusted waist-hip ratio, physical activity measurement	anthropometric measurement, waist-hip ratio, sexual dimorphism	47	3	0	3	3	8.62438e-05	2.22636e-14	1.12488e-11	7.95062e-08	0.0638298	0.12	0.12766	rs1358980-rs998584|rs6717858-rs10195252|rs2820443-rs2820436	http://www.ebi.ac.uk/efo/EFO_0007788, http://www.ebi.ac.uk/efo/EFO_0008002	Body measurement,Other measurement	http://www.ebi.ac.uk/efo/EFO_0004324,http://www.ebi.ac.uk/efo/EFO_0001444	http://www.ebi.ac.uk/efo/EFO_0004302, http://www.ebi.ac.uk/efo/EFO_0004343, http://www.ebi.ac.uk/efo/EFO_0005951	Other measurement,Body measurement,Other trait	http://www.ebi.ac.uk/efo/EFO_0000001,http://www.ebi.ac.uk/efo/EFO_0004324,http://www.ebi.ac.uk/efo/EFO_0001444
mosquito bite reaction itch intensity measurement, mosquito bite reaction size measurement	perceived unattractiveness to mosquitos measurement	30	4	0	3	3	7.3399e-05	2.22977e-14	1.12644e-11	7.96278e-08	0.0967742	0.176471	0.2125	rs1858074-rs4706020-rs11741255|rs309394-rs309403|rs9268659-rs3132972-rs1548306	http://www.ebi.ac.uk/efo/EFO_0008377, http://www.ebi.ac.uk/efo/EFO_0008378	Other measurement	http://www.ebi.ac.uk/efo/EFO_0001444	http://www.ebi.ac.uk/efo/EFO_0008380	Other measurement	http://www.ebi.ac.uk/efo/EFO_0001444
leukocyte count	serum alanine aminotransferase measurement	830	34	1	5	6	0.017261	2.23407e-14	1.12845e-11	7.97815e-08	0.00699301	0.0138889	0.0279475	rs4917627-rs10787429|rs174549-rs174551|rs8108722-rs8113091|rs1047891|rs1977080-rs738409|rs2954029-rs2954021	http://www.ebi.ac.uk/efo/EFO_0004308	Hematological measurement	http://www.ebi.ac.uk/efo/EFO_0004503	http://www.ebi.ac.uk/efo/EFO_0004735	Liver enzyme measurement	http://www.ebi.ac.uk/efo/EFO_0004582
ankylosing spondylitis	blood protein measurement	38	1785	1	6	7	0.0414888	2.23961e-14	1.13109e-11	7.99794e-08	0.00385463	0.00767965	0.0172243	rs30187-rs469735|rs1801274|rs146402667-rs4129267|rs11581607-rs11209026|rs10045403-rs17482078|rs2910686-rs2927608|rs6556416-rs983825	http://www.ebi.ac.uk/efo/EFO_0003898	Immune system disorder	http://www.ebi.ac.uk/efo/EFO_0000540	http://www.ebi.ac.uk/efo/EFO_0007937	Other measurement	http://www.ebi.ac.uk/efo/EFO_0001444
free cholesterol measurement, very low density lipoprotein cholesterol measurement	very low density lipoprotein cholesterol measurement, phospholipid measurement	6	18	2	1	3	6.60591e-05	2.24073e-14	1.1315e-11	8.00194e-08	0.142857	0.25	0.375	chr19:46800136|rs73059725-rs117992292|chr19:46800433	http://www.ebi.ac.uk/efo/EFO_0008591, http://www.ebi.ac.uk/efo/EFO_0008317	Lipid or lipoprotein measurement	http://www.ebi.ac.uk/efo/EFO_0004732,http://www.ebi.ac.uk/efo/EFO_0004529	http://www.ebi.ac.uk/efo/EFO_0008317, http://www.ebi.ac.uk/efo/EFO_0004639	Lipid or lipoprotein measurement	http://www.ebi.ac.uk/efo/EFO_0004529
Graves disease	Vitiligo	24	64	2	2	4	0.000939507	2.2667e-14	1.14445e-11	8.09467e-08	0.047619	0.0909091	0.153686	rs229527|rs6832151-rs13136820|rs2247314-rs9355610|rs2476601	http://www.ebi.ac.uk/efo/EFO_0004237	Immune system disorder	http://www.ebi.ac.uk/efo/EFO_0000540	http://www.ebi.ac.uk/efo/EFO_0004208	Immune system disorder	http://www.ebi.ac.uk/efo/EFO_0000540
lymphocyte percentage of leukocytes	tonsillectomy risk measurement	147	57	0	5	5	0.00512508	2.28856e-14	1.15532e-11	8.17275e-08	0.0251256	0.0490196	0.0927674	rs546941547-rs2726481|rs4648045-rs230523|rs111338191-rs3184504|rs9625935-rs5763821|rs2229094-rs2844480	http://www.ebi.ac.uk/efo/EFO_0007993	Hematological measurement	http://www.ebi.ac.uk/efo/EFO_0004503	http://www.ebi.ac.uk/efo/EFO_0007924	Other measurement	http://www.ebi.ac.uk/efo/EFO_0001444
chronotype measurement	irritability measurement	591	47	0	6	6	0.01699	2.30658e-14	1.16426e-11	8.23711e-08	0.00949367	0.0188088	0.0384835	rs2106785-rs12150229|rs3124405-rs9597241|rs10228350-rs10262462|rs3110417-rs34578339|rs13223152-rs4236237|rs10070734-rs1422192	http://www.ebi.ac.uk/efo/EFO_0008328	Other measurement	http://www.ebi.ac.uk/efo/EFO_0001444	http://www.ebi.ac.uk/efo/EFO_0009594	Other measurement	http://www.ebi.ac.uk/efo/EFO_0001444
erythrocyte count	systolic blood pressure, alcohol drinking	937	70	1	6	7	0.0401187	2.30732e-14	1.16446e-11	8.23972e-08	0.007	0.0139027	0.0319445	rs1275957-rs1275923|rs12561919-rs17037388|rs1290784-rs1290790|rs13125101-rs12509595|rs3184504-rs597808|rs12903896-rs11636952|rs13107325	http://www.ebi.ac.uk/efo/EFO_0004305	Hematological measurement	http://www.ebi.ac.uk/efo/EFO_0004503	http://www.ebi.ac.uk/efo/EFO_0006335, http://www.ebi.ac.uk/efo/EFO_0004329	Biological process,Other measurement	http://purl.obolibrary.org/obo/GO_0008150,http://www.ebi.ac.uk/efo/EFO_0001444
asthma	red blood cell distribution width	432	768	0	10	10	0.202934	2.31977e-14	1.17058e-11	8.28419e-08	0.00840336	0.0166667	0.0525415	rs2948294-rs7014953|rs2955088-rs2811518|rs78560100-rs62322662|rs801429-rs12449852|rs2428494-rs2523696|rs174551-rs174559|rs7512552-rs71580314|rs2614266-rs6914831|rs111365807-rs12882|rs7512646-rs4129267	http://www.ebi.ac.uk/efo/EFO_0000270	Other disease	http://www.ebi.ac.uk/efo/EFO_0000408	http://www.ebi.ac.uk/efo/EFO_0005192	Hematological measurement	http://www.ebi.ac.uk/efo/EFO_0004503
hemoglobin measurement	neuroticism measurement	374	571	0	9	9	0.130622	2.32128e-14	1.17117e-11	8.28957e-08	0.00961538	0.0190476	0.0551662	rs6415788-rs9298995|rs56262900-rs34668726|rs2737219-rs3808426|rs57713596-rs68006638-rs200484-rs41266839|rs1883216-rs2893916|rs62063786-rs242947-rs62062288|rs10885-rs3115672-rs7775397|rs66782572-rs164640-rs2015971|rs13211166-rs16897515	http://www.ebi.ac.uk/efo/EFO_0004509	Hematological measurement	http://www.ebi.ac.uk/efo/EFO_0004503	http://www.ebi.ac.uk/efo/EFO_0007660	Other measurement	http://www.ebi.ac.uk/efo/EFO_0001444
parental longevity	systolic blood pressure, alcohol consumption measurement	53	29	0	4	4	0.000940119	2.33495e-14	1.17791e-11	8.33841e-08	0.0512821	0.097561	0.167559	rs7310615-rs7137828|rs6224-rs1573643|rs1731249-rs1275922|rs1887320-rs6108784	http://www.ebi.ac.uk/efo/EFO_0007796	Other measurement	http://www.ebi.ac.uk/efo/EFO_0001444	http://www.ebi.ac.uk/efo/EFO_0006335, http://www.ebi.ac.uk/efo/EFO_0007878	Other measurement	http://www.ebi.ac.uk/efo/EFO_0001444
pulse pressure measurement	visceral adipose tissue measurement	595	211	1	7	8	0.0767906	2.34407e-14	1.18234e-11	8.37098e-08	0.0100251	0.0198511	0.0520462	rs2656523-rs56356382|rs34783010-rs10423928|rs6730325-rs6739755|rs200534-rs112506159|rs56094641-rs1421085|rs286809-rs40067|rs3740390-rs12416331|rs2307111	http://www.ebi.ac.uk/efo/EFO_0005763	Cardiovascular measurement	http://www.ebi.ac.uk/efo/EFO_0004298	http://www.ebi.ac.uk/efo/EFO_0004765	Other measurement	http://www.ebi.ac.uk/efo/EFO_0001444
Parkinson's disease	erythrocyte count	135	937	0	8	8	0.0773717	2.34684e-14	1.18357e-11	8.38088e-08	0.0075188	0.0149254	0.0385467	rs12734374-rs35749011-rs35643925|rs6430538-rs12473839|rs26431-rs2288789|rs58879558-rs7225002-rs17649553|rs11150601-rs7204459|rs61169879-rs4988344|rs1863127-rs7134559|rs7187776-rs2904880	http://www.ebi.ac.uk/efo/EFO_0002508	Neurological disorder	http://www.ebi.ac.uk/efo/EFO_0000618	http://www.ebi.ac.uk/efo/EFO_0004305	Hematological measurement	http://www.ebi.ac.uk/efo/EFO_0004503
body weight	coffee consumption measurement	32	48	0	4	4	0.000939507	2.34911e-14	1.18455e-11	8.38899e-08	0.0526316	0.1	0.172732	rs10865548-rs7561317|rs66723169-rs12967135|rs9937053-rs8050136|rs630372-rs574367	http://www.ebi.ac.uk/efo/EFO_0004338	Body measurement	http://www.ebi.ac.uk/efo/EFO_0004324	http://www.ebi.ac.uk/efo/EFO_0006781	Other measurement	http://www.ebi.ac.uk/efo/EFO_0001444
heel bone mineral density	low density lipoprotein cholesterol measurement, alcohol consumption measurement	2103	62	0	8	8	0.0797517	2.35149e-14	1.18558e-11	8.39746e-08	0.00370885	0.0073903	0.0185829	rs760938-rs9438905|rs822928-rs486142|rs660240-rs7528419|rs114165349-rs79598313|rs174566-rs174529|rs635634-rs495828|rs34597048-rs4841132|rs1584063-rs7616006	http://www.ebi.ac.uk/efo/EFO_0009270	Other measurement	http://www.ebi.ac.uk/efo/EFO_0001444	http://www.ebi.ac.uk/efo/EFO_0004611, http://www.ebi.ac.uk/efo/EFO_0007878	Other measurement,Lipid or lipoprotein measurement	http://www.ebi.ac.uk/efo/EFO_0004732,http://www.ebi.ac.uk/efo/EFO_0001444
atrophic macular degeneration, age-related macular degeneration, wet macular degeneration	low density lipoprotein cholesterol measurement	47	593	1	5	6	0.0170475	2.35392e-14	1.18647e-11	8.40614e-08	0.00946372	0.01875	0.0383585	rs2043085-rs1532085|rs704-rs11080055|rs17231506-rs183130|rs6857-rs429358|rs261334-rs2070895|rs2740488	http://www.ebi.ac.uk/efo/EFO_1001492, http://www.ebi.ac.uk/efo/EFO_0001365, http://www.ebi.ac.uk/efo/EFO_0004683	Neurological disorder	http://www.ebi.ac.uk/efo/EFO_0000618	http://www.ebi.ac.uk/efo/EFO_0004611	Lipid or lipoprotein measurement	http://www.ebi.ac.uk/efo/EFO_0004732
BMI-adjusted waist-hip ratio, physical activity measurement	low density lipoprotein cholesterol measurement	47	593	1	5	6	0.0170475	2.35392e-14	1.18647e-11	8.40614e-08	0.00946372	0.01875	0.0383585	rs10184004-rs10195252|rs9491699-rs7766106|rs3936510-rs3936511|rs998584|rs2777795-rs12686004|rs6976930-rs17145738	http://www.ebi.ac.uk/efo/EFO_0007788, http://www.ebi.ac.uk/efo/EFO_0008002	Body measurement,Other measurement	http://www.ebi.ac.uk/efo/EFO_0004324,http://www.ebi.ac.uk/efo/EFO_0001444	http://www.ebi.ac.uk/efo/EFO_0004611	Lipid or lipoprotein measurement	http://www.ebi.ac.uk/efo/EFO_0004732
inflammatory bowel disease	mean platelet volume	215	299	0	7	7	0.0393204	2.35619e-14	1.18745e-11	8.41424e-08	0.0138067	0.0272374	0.065063	rs2188962-rs11950562|rs516246-rs2287922|rs1865761-rs17207042|rs4246215-rs7394579|rs11768365-rs6796|rs11677953-rs17572109|rs1998418-rs111456533	http://www.ebi.ac.uk/efo/EFO_0003767	Digestive system disorder	http://www.ebi.ac.uk/efo/EFO_0000405	http://www.ebi.ac.uk/efo/EFO_0004584	Hematological measurement	http://www.ebi.ac.uk/efo/EFO_0004503
body mass index, asthma	neutrophil percentage of granulocytes	10	170	0	4	4	0.00103982	2.36813e-14	1.1933e-11	8.4569e-08	0.0227273	0.0444444	0.0658824	rs1381928-rs159963|rs10876864-rs4759229|rs8072548-rs3826331|rs28423374-rs13247119	http://www.ebi.ac.uk/efo/EFO_0004340, http://www.ebi.ac.uk/efo/EFO_0000270	Body measurement,Other disease	http://www.ebi.ac.uk/efo/EFO_0004324,http://www.ebi.ac.uk/efo/EFO_0000408	http://www.ebi.ac.uk/efo/EFO_0007994	Hematological measurement	http://www.ebi.ac.uk/efo/EFO_0004503
BMI-adjusted waist-hip ratio, physical activity measurement	pulse pressure measurement	47	595	1	5	6	0.017105	2.40206e-14	1.21022e-11	8.57806e-08	0.00943396	0.0186916	0.0382343	rs10786152-rs932764|rs2302417-rs2590838|rs6142381-rs1406948|rs464605-rs455660|rs2820443-rs2820436|rs10195252	http://www.ebi.ac.uk/efo/EFO_0007788, http://www.ebi.ac.uk/efo/EFO_0008002	Body measurement,Other measurement	http://www.ebi.ac.uk/efo/EFO_0004324,http://www.ebi.ac.uk/efo/EFO_0001444	http://www.ebi.ac.uk/efo/EFO_0005763	Cardiovascular measurement	http://www.ebi.ac.uk/efo/EFO_0004298
lipoprotein-associated phospholipase A(2) measurement	sleep duration, high density lipoprotein cholesterol measurement	14	116	1	3	4	0.000993333	2.40642e-14	1.21225e-11	8.59365e-08	0.031746	0.0615385	0.0968672	rs964184|rs4420638-rs429358|rs12740374-rs646776|rs3764261-rs4783961	http://www.ebi.ac.uk/efo/EFO_0004746	Lipid or lipoprotein measurement	http://www.ebi.ac.uk/efo/EFO_0004732	http://www.ebi.ac.uk/efo/EFO_0005271, http://www.ebi.ac.uk/efo/EFO_0004612	Other measurement,Lipid or lipoprotein measurement	http://www.ebi.ac.uk/efo/EFO_0004732,http://www.ebi.ac.uk/efo/EFO_0001444
osteoarthritis, hip	red blood cell distribution width	37	768	0	6	6	0.0173809	2.4195e-14	1.21866e-11	8.64033e-08	0.00750939	0.0149068	0.0301157	rs11780978-rs11784833|rs62064595-rs62063281|rs7512552-rs12040949|rs144861591-rs1800562|rs76335321-rs34419890|rs2929451-rs2948294	http://www.ebi.ac.uk/efo/EFO_1000786	Other disease	http://www.ebi.ac.uk/efo/EFO_0000408	http://www.ebi.ac.uk/efo/EFO_0005192	Hematological measurement	http://www.ebi.ac.uk/efo/EFO_0004503
monocyte percentage of leukocytes	sleep duration, high density lipoprotein cholesterol measurement	235	116	0	6	6	0.0166738	2.42179e-14	1.21965e-11	8.64852e-08	0.0173913	0.034188	0.0729704	rs547770310-rs9414801|rs800888-rs10505258|rs10755687-rs6457807|rs174545-rs174544|rs6957745-rs13240994|rs139974673-rs138570705	http://www.ebi.ac.uk/efo/EFO_0007989	Hematological measurement	http://www.ebi.ac.uk/efo/EFO_0004503	http://www.ebi.ac.uk/efo/EFO_0005271, http://www.ebi.ac.uk/efo/EFO_0004612	Other measurement,Lipid or lipoprotein measurement	http://www.ebi.ac.uk/efo/EFO_0004732,http://www.ebi.ac.uk/efo/EFO_0001444
birth weight, parental genotype effect measurement	coronary artery disease	105	260	2	4	6	0.0166983	2.4243e-14	1.22074e-11	8.65749e-08	0.0167131	0.0328767	0.0699353	rs11641308-rs8046696|rs17514846-rs7183988|rs3184504|rs56313611-rs4809731|rs34991912-rs13079221-rs60573957|rs3918226	http://www.ebi.ac.uk/efo/EFO_0004344, http://www.ebi.ac.uk/efo/EFO_0005939	Body measurement,Other measurement	http://www.ebi.ac.uk/efo/EFO_0004324,http://www.ebi.ac.uk/efo/EFO_0001444	http://www.ebi.ac.uk/efo/EFO_0000378	Cardiovascular disease	http://www.ebi.ac.uk/efo/EFO_0000319
total cholesterol measurement, hematocrit, stroke, ventricular rate measurement, coronary heart disease, body mass index, atrial fibrillation, high density lipoprotein cholesterol measurement, cancer, diastolic blood pressure, triglyceride measurement, systolic blood pressure, heart failure, diabetes mellitus, glucose measurement, mortality	triglyceride measurement, blood pressure	23	5	0	3	3	7.03407e-05	2.43158e-14	1.22423e-11	8.68349e-08	0.12	0.214286	0.286957	rs964184-rs2266788|rs15285-rs765547|rs780093-rs780094	http://www.ebi.ac.uk/efo/EFO_0004574, http://www.ebi.ac.uk/efo/EFO_0004348, http://www.ebi.ac.uk/efo/EFO_0000712, http://www.ebi.ac.uk/efo/EFO_0007928, http://www.ebi.ac.uk/efo/EFO_0001645, http://www.ebi.ac.uk/efo/EFO_0004340, http://www.ebi.ac.uk/efo/EFO_0000275, http://www.ebi.ac.uk/efo/EFO_0004612, http://www.ebi.ac.uk/efo/EFO_0000311, http://www.ebi.ac.uk/efo/EFO_0006336, http://www.ebi.ac.uk/efo/EFO_0004530, http://www.ebi.ac.uk/efo/EFO_0006335, http://www.ebi.ac.uk/efo/EFO_0003144, http://www.ebi.ac.uk/efo/EFO_0000400, http://www.ebi.ac.uk/efo/EFO_0004468, http://www.ebi.ac.uk/efo/EFO_0004352	Body measurement,Lipid or lipoprotein measurement,Cancer,Other measurement,Metabolic disorder,Cardiovascular measurement,Cardiovascular disease,Hematological measurement	http://www.ebi.ac.uk/efo/EFO_0004529,http://www.ebi.ac.uk/efo/EFO_0004324,http://www.ebi.ac.uk/efo/EFO_0004503,http://www.ebi.ac.uk/efo/EFO_0004732,http://www.ebi.ac.uk/efo/EFO_0000616,http://www.ebi.ac.uk/efo/EFO_0004298,http://www.ebi.ac.uk/efo/EFO_0000319,http://www.ebi.ac.uk/efo/EFO_0001444,http://www.ebi.ac.uk/efo/EFO_0000589	http://www.ebi.ac.uk/efo/EFO_0004530, http://www.ebi.ac.uk/efo/EFO_0004325	Other measurement,Lipid or lipoprotein measurement	http://www.ebi.ac.uk/efo/EFO_0004529,http://www.ebi.ac.uk/efo/EFO_0001444
prostate carcinoma	vital capacity	212	595	0	8	8	0.0771546	2.43522e-14	1.22589e-11	8.69647e-08	0.0100125	0.0198265	0.0519792	rs2121875-rs1448039|rs1270884-rs2555019|rs6062509-rs4809221|rs6440008-rs6763931|rs11452686-rs17365498|rs1046874-rs4245739|rs3747973-rs1775148|rs1859962-rs719615	http://www.ebi.ac.uk/efo/EFO_0001663	Cancer	http://www.ebi.ac.uk/efo/EFO_0000616	http://www.ebi.ac.uk/efo/EFO_0004312	Other measurement	http://www.ebi.ac.uk/efo/EFO_0001444
mean corpuscular hemoglobin	schizophrenia, intelligence, self reported educational attainment	918	235	1	8	9	0.131953	2.45747e-14	1.23692e-11	8.77593e-08	0.00786713	0.0156114	0.0447188	rs7359397-rs7498555|rs28513670-rs28498859|rs9386780-rs9372208|rs12478953-rs7557781|rs10496344-rs6712515|rs55771711|rs7599488-rs6729815|rs6801153-rs1349265|rs2869045-rs28669908	http://www.ebi.ac.uk/efo/EFO_0004527	Hematological measurement	http://www.ebi.ac.uk/efo/EFO_0004503	http://www.ebi.ac.uk/efo/EFO_0000692, http://www.ebi.ac.uk/efo/EFO_0004337, http://www.ebi.ac.uk/efo/EFO_0004784	Biological process,Neurological disorder,Other measurement	http://www.ebi.ac.uk/efo/EFO_0000618,http://www.ebi.ac.uk/efo/EFO_0001444,http://purl.obolibrary.org/obo/GO_0008150
unipolar depression	unipolar depression, asthma	195	9	0	4	4	0.00107346	2.47115e-14	1.24363e-11	8.8248e-08	0.02	0.0392157	0.0569801	rs396755-rs30266|rs2854275-rs535777|rs493161-rs200949|rs2568958-rs10789340	http://www.ebi.ac.uk/efo/EFO_0003761	Neurological disorder	http://www.ebi.ac.uk/efo/EFO_0000618	http://www.ebi.ac.uk/efo/EFO_0003761, http://www.ebi.ac.uk/efo/EFO_0000270	Neurological disorder,Other disease	http://www.ebi.ac.uk/efo/EFO_0000618,http://www.ebi.ac.uk/efo/EFO_0000408
Eczema	blood protein measurement	189	1785	1	9	10	0.206352	2.47443e-14	1.2451e-11	8.83651e-08	0.00509165	0.0101317	0.0312176	rs1420106-rs3860444|rs149092047-rs495828|rs10993994|rs2228145-rs146402667|rs3184504-rs653178|rs60946162-rs9815073|rs7193402-rs181209|rs10791824-rs10896045|rs2569702-rs5498|rs3093664-rs41293883-rs41316748	http://purl.obolibrary.org/obo/HP_0000964	Other trait	http://www.ebi.ac.uk/efo/EFO_0000001	http://www.ebi.ac.uk/efo/EFO_0007937	Other measurement	http://www.ebi.ac.uk/efo/EFO_0001444
BMI-adjusted waist-hip ratio	bone density	1178	184	1	8	9	0.132578	2.47731e-14	1.24638e-11	8.84679e-08	0.00665188	0.0132159	0.0375601	rs1822534-rs310749|rs17703883-rs2414095|rs10872311-rs4580892|rs10457487-rs1936805|rs10152595-rs3743347|rs3803042-rs736825|rs1864325-rs1876829|rs2235529-rs56318008|rs633995	http://www.ebi.ac.uk/efo/EFO_0007788	Body measurement	http://www.ebi.ac.uk/efo/EFO_0004324	http://www.ebi.ac.uk/efo/EFO_0003923	Other measurement	http://www.ebi.ac.uk/efo/EFO_0001444
physical activity measurement	unipolar depression	44	195	0	5	5	0.00524803	2.48009e-14	1.2476e-11	8.85672e-08	0.0213675	0.041841	0.0778194	rs3094622-rs3132685|rs200949-rs149943|rs535777-rs2854277|rs26579-rs454214|rs2568958-rs3101340	http://www.ebi.ac.uk/efo/EFO_0008002	Other measurement	http://www.ebi.ac.uk/efo/EFO_0001444	http://www.ebi.ac.uk/efo/EFO_0003761	Neurological disorder	http://www.ebi.ac.uk/efo/EFO_0000618
neutrophil percentage of granulocytes	triglyceride measurement	170	746	0	8	8	0.0775705	2.4824e-14	1.24859e-11	8.86497e-08	0.00881057	0.0174672	0.0454695	rs34666276-rs12185242|rs12274192-rs12287066|rs62427982-rs6902010|rs17484848-rs77004761|rs2114273-rs35797862|rs696825-rs7047907|rs2517887-rs12662618|rs62084237-rs148803332	http://www.ebi.ac.uk/efo/EFO_0007994	Hematological measurement	http://www.ebi.ac.uk/efo/EFO_0004503	http://www.ebi.ac.uk/efo/EFO_0004530	Lipid or lipoprotein measurement	http://www.ebi.ac.uk/efo/EFO_0004529
erythrocyte count	macula measurement	937	136	0	8	8	0.0779448	2.49226e-14	1.25337e-11	8.90019e-08	0.00751174	0.0149115	0.0385111	rs8037837-rs2925343|rs8080123-rs723835|rs75159625-rs9330813|rs58879558-rs2732631|rs7812312-rs2599711|rs475377-rs2675336|rs16956273-rs7183196|rs2672092-rs4402521	http://www.ebi.ac.uk/efo/EFO_0004305	Hematological measurement	http://www.ebi.ac.uk/efo/EFO_0004503	http://www.ebi.ac.uk/efo/EFO_0008375	Other measurement	http://www.ebi.ac.uk/efo/EFO_0001444
diastolic blood pressure	refractive error measurement	545	232	1	7	8	0.0773381	2.49938e-14	1.25677e-11	8.92559e-08	0.0104031	0.020592	0.0541106	rs13107325|rs943439-rs2505084|rs55978930-rs28406364|rs11679557-rs62169544|rs3785837-rs8068318|rs17286052-rs6452788|rs41393947-rs11899888|rs2856661-rs7107356	http://www.ebi.ac.uk/efo/EFO_0006336	Other measurement	http://www.ebi.ac.uk/efo/EFO_0001444	http://www.ebi.ac.uk/efo/EFO_0007814	Other measurement	http://www.ebi.ac.uk/efo/EFO_0001444
Sarcoidosis	glomerular filtration rate	19	481	0	5	5	0.00558994	2.50175e-14	1.25779e-11	8.93408e-08	0.010101	0.02	0.034908	rs7688014-rs223471-rs223498|rs653178-rs10850001|rs1264351-rs3130662|rs13213152-rs71559067|rs9257809-rs2143668	http://www.orpha.net/ORDO/Orphanet_797	Other disease	http://www.ebi.ac.uk/efo/EFO_0000408	http://www.ebi.ac.uk/efo/EFO_0005208	Other measurement	http://www.ebi.ac.uk/efo/EFO_0001444
bitter alcoholic beverage consumption measurement	erythrocyte count	31	937	2	4	6	0.0177668	2.53672e-14	1.27519e-11	9.05893e-08	0.00623701	0.0123967	0.0248125	rs780094-rs1260326|rs13107325-rs13135092|rs1229984|rs11940694-rs6531714|rs12945870|rs1724409-rs58879558	http://www.ebi.ac.uk/efo/EFO_0010092	Other measurement	http://www.ebi.ac.uk/efo/EFO_0001444	http://www.ebi.ac.uk/efo/EFO_0004305	Hematological measurement	http://www.ebi.ac.uk/efo/EFO_0004503
fat body mass	sex interaction measurement, body mass index, age at assessment	9	12	0	3	3	6.60591e-05	2.53729e-14	1.2753e-11	9.06098e-08	0.166667	0.285714	0.505703	rs28836469-rs6737082|rs6567160-rs12955983|rs9972653-rs9936385	http://www.ebi.ac.uk/efo/EFO_0005409	Other measurement	http://www.ebi.ac.uk/efo/EFO_0001444	http://www.ebi.ac.uk/efo/EFO_0008343, http://www.ebi.ac.uk/efo/EFO_0004340, http://www.ebi.ac.uk/efo/EFO_0008007	Other measurement,Body measurement	http://www.ebi.ac.uk/efo/EFO_0004324,http://www.ebi.ac.uk/efo/EFO_0001444
cognitive function measurement	feeling miserable measurement	644	44	0	6	6	0.0173319	2.54363e-14	1.2783e-11	9.08362e-08	0.00879765	0.0174419	0.035544	rs17501820-rs11662271|rs1941954-rs55731231|rs1422191-rs13163336|rs2652430-rs1994247|rs3896224-rs11599236|rs1064608-rs7107356	http://www.ebi.ac.uk/efo/EFO_0008354	Other measurement	http://www.ebi.ac.uk/efo/EFO_0001444	http://www.ebi.ac.uk/efo/EFO_0009598	Other measurement	http://www.ebi.ac.uk/efo/EFO_0001444
atopic eczema	basophil count, eosinophil count	42	206	0	5	5	0.00529207	2.56306e-14	1.28789e-11	9.15302e-08	0.0205761	0.0403226	0.0747192	rs10995251-rs10995240|rs7936323-rs7110818|rs1961220-rs10214237|rs2706345-rs12188917|rs13015714-rs34020101	http://www.ebi.ac.uk/efo/EFO_0000274	Immune system disorder	http://www.ebi.ac.uk/efo/EFO_0000540	http://www.ebi.ac.uk/efo/EFO_0005090, http://www.ebi.ac.uk/efo/EFO_0004842	Inflammatory measurement,Hematological measurement	http://www.ebi.ac.uk/efo/EFO_0004872,http://www.ebi.ac.uk/efo/EFO_0004503
Ischemic stroke	diastolic blood pressure, alcohol drinking	24	66	0	4	4	0.000968867	2.57111e-14	1.29175e-11	9.18177e-08	0.0465116	0.0888889	0.149756	rs35443-rs35436|rs3184504-rs597808|rs4932370-rs1573643|rs34071855-rs880315	http://purl.obolibrary.org/obo/HP_0002140	Other trait	http://www.ebi.ac.uk/efo/EFO_0000001	http://www.ebi.ac.uk/efo/EFO_0006336, http://www.ebi.ac.uk/efo/EFO_0004329	Biological process,Other measurement	http://purl.obolibrary.org/obo/GO_0008150,http://www.ebi.ac.uk/efo/EFO_0001444
schizophrenia, autism spectrum disorder	smoking behavior	283	230	1	6	7	0.0398128	2.57587e-14	1.29396e-11	9.19877e-08	0.013834	0.0272904	0.0652047	rs2340403-rs11210195|rs2866724-rs12925872|rs56223946-rs11783093|rs1150668-rs200986|rs11210892|rs301798-rs301805|rs11191419-rs7092200	http://www.ebi.ac.uk/efo/EFO_0000692, http://www.ebi.ac.uk/efo/EFO_0003756	Neurological disorder	http://www.ebi.ac.uk/efo/EFO_0000618	http://www.ebi.ac.uk/efo/EFO_0004318	Biological process	http://purl.obolibrary.org/obo/GO_0008150
alcohol consumption measurement	brain volume measurement	261	486	2	6	8	0.0775864	2.58242e-14	1.29707e-11	9.22217e-08	0.0108254	0.021419	0.0564235	rs141961318-rs4794015|rs11604680-rs7107356|rs13107325|rs62055546-rs118087478|rs2279829|rs194834-rs2299409|rs378421-rs62037364|rs11039364-rs7934481	http://www.ebi.ac.uk/efo/EFO_0007878	Other measurement	http://www.ebi.ac.uk/efo/EFO_0001444	http://www.ebi.ac.uk/efo/EFO_0006930	Other measurement	http://www.ebi.ac.uk/efo/EFO_0001444
hemoglobin measurement	triglyceride measurement, physical activity	374	24	2	3	5	0.00549024	2.58299e-14	1.29717e-11	9.2242e-08	0.0127226	0.0251256	0.0446408	rs58542926|rs7350789-rs1532085|rs1936807|rs592423-rs2908522|rs147233090-rs55707100	http://www.ebi.ac.uk/efo/EFO_0004509	Hematological measurement	http://www.ebi.ac.uk/efo/EFO_0004503	http://www.ebi.ac.uk/efo/EFO_0004530, http://www.ebi.ac.uk/efo/EFO_0003940	Biological process,Lipid or lipoprotein measurement	http://www.ebi.ac.uk/efo/EFO_0004529,http://purl.obolibrary.org/obo/GO_0008150
Crohn's disease	neutrophil percentage of leukocytes	204	135	0	6	6	0.0168451	2.59743e-14	1.30424e-11	9.27577e-08	0.018018	0.0353982	0.0757964	rs149290349-rs10495903|rs5763767-rs5763821|rs1250569-rs1250546|rs5998509-rs181359|rs11085727-rs11879191|rs2006788-rs13428812	http://www.ebi.ac.uk/efo/EFO_0000384	Digestive system disorder	http://www.ebi.ac.uk/efo/EFO_0000405	http://www.ebi.ac.uk/efo/EFO_0007990	Hematological measurement	http://www.ebi.ac.uk/efo/EFO_0004503
guilt measurement	mathematical ability	20	1538	0	6	6	0.0188146	2.63059e-14	1.3207e-11	9.39417e-08	0.00386598	0.00770218	0.0150195	rs7504262-rs1557339|rs10789942-rs7131627|rs9467707-rs66941101|rs149949-rs71559051|rs199525-rs77804065-rs62057107|rs681875-rs604149	http://www.ebi.ac.uk/efo/EFO_0009595	Other measurement	http://www.ebi.ac.uk/efo/EFO_0001444	http://www.ebi.ac.uk/efo/EFO_0004875	Biological process	http://purl.obolibrary.org/obo/GO_0008150
prostate carcinoma	systolic blood pressure	212	1027	0	9	9	0.133173	2.63371e-14	1.32209e-11	9.40533e-08	0.00731707	0.0145278	0.0414695	rs10460108-rs10460109|rs6062509-rs6062302|rs11290954-rs10160382|rs11666569-rs7246865|rs9306895-rs7255|rs2242652-rs10069690-rs7725218|rs2024385-rs11055034|rs12887631-rs8008270|rs1440371-rs8023793	http://www.ebi.ac.uk/efo/EFO_0001663	Cancer	http://www.ebi.ac.uk/efo/EFO_0000616	http://www.ebi.ac.uk/efo/EFO_0006335	Other measurement	http://www.ebi.ac.uk/efo/EFO_0001444
chronotype measurement	coffee consumption measurement	591	48	1	5	6	0.0173515	2.63529e-14	1.32269e-11	9.41095e-08	0.00947867	0.0187793	0.0384343	rs6681426-rs7524620|rs10070734-rs16903275|rs56113850|rs9937053-rs1421085|rs10997940-rs17712705|rs586346-rs486416	http://www.ebi.ac.uk/efo/EFO_0008328	Other measurement	http://www.ebi.ac.uk/efo/EFO_0001444	http://www.ebi.ac.uk/efo/EFO_0006781	Other measurement	http://www.ebi.ac.uk/efo/EFO_0001444
self reported educational attainment	type I diabetes mellitus	1853	71	0	8	8	0.0804716	2.67896e-14	1.34442e-11	9.56691e-08	0.00417537	0.00831601	0.0209957	rs4788084-rs4787457|rs5753037-rs737945|rs72853903-rs11564708-rs7111341|rs9388489-rs9388490|rs705705-rs1689510|rs72727394-rs883625|rs8065777-rs2290400|rs6534338-rs4505848	http://www.ebi.ac.uk/efo/EFO_0004784	Other measurement	http://www.ebi.ac.uk/efo/EFO_0001444	http://www.ebi.ac.uk/efo/EFO_0001359	Metabolic disorder	http://www.ebi.ac.uk/efo/EFO_0000589
HOMA-B	fasting blood glucose measurement, HOMA-B, fasting blood insulin measurement	7	16	2	1	3	6.85057e-05	2.69106e-14	1.35031e-11	9.61014e-08	0.15	0.26087	0.428571	rs174535-rs174550|rs10830963|rs11708067	http://www.ebi.ac.uk/efo/EFO_0004469	Other measurement	http://www.ebi.ac.uk/efo/EFO_0001444	http://www.ebi.ac.uk/efo/EFO_0004465, http://www.ebi.ac.uk/efo/EFO_0004469, http://www.ebi.ac.uk/efo/EFO_0004466	Other measurement	http://www.ebi.ac.uk/efo/EFO_0001444
mean arterial pressure, alcohol consumption measurement	parental longevity	30	53	0	4	4	0.000972537	2.69411e-14	1.35146e-11	9.62101e-08	0.0506329	0.0963855	0.16532	rs7310615-rs7137828|rs6224-rs1894400|rs6108784-rs6108787|rs1275978-rs1275922	http://www.ebi.ac.uk/efo/EFO_0006340, http://www.ebi.ac.uk/efo/EFO_0007878	Other measurement	http://www.ebi.ac.uk/efo/EFO_0001444	http://www.ebi.ac.uk/efo/EFO_0007796	Other measurement	http://www.ebi.ac.uk/efo/EFO_0001444
diastolic blood pressure, alcohol consumption measurement	parental longevity	30	53	1	3	4	0.000972537	2.69411e-14	1.35146e-11	9.62101e-08	0.0506329	0.0963855	0.16532	rs6224-rs1894400|rs1275986-rs1275922|rs7137828|rs6108784-rs6108787	http://www.ebi.ac.uk/efo/EFO_0006336, http://www.ebi.ac.uk/efo/EFO_0007878	Other measurement	http://www.ebi.ac.uk/efo/EFO_0001444	http://www.ebi.ac.uk/efo/EFO_0007796	Other measurement	http://www.ebi.ac.uk/efo/EFO_0001444
Vitiligo	melanoma	64	25	1	3	4	0.000978653	2.69837e-14	1.3534e-11	9.63623e-08	0.0470588	0.0898876	0.151867	rs1126809-rs1393350|rs6059655|rs12203592-rs62389423|rs4785763-rs4268748	http://www.ebi.ac.uk/efo/EFO_0004208	Immune system disorder	http://www.ebi.ac.uk/efo/EFO_0000540	http://www.ebi.ac.uk/efo/EFO_0000756	Cancer	http://www.ebi.ac.uk/efo/EFO_0000616
neutrophil percentage of granulocytes	rheumatoid arthritis	170	163	1	5	6	0.016949	2.70719e-14	1.35763e-11	9.66771e-08	0.0183486	0.036036	0.0772927	rs9532434-rs9603616|rs10876864-rs773125|rs9814893-rs9860428|rs653178-rs10774624|rs25884-rs657075|rs9979383	http://www.ebi.ac.uk/efo/EFO_0007994	Hematological measurement	http://www.ebi.ac.uk/efo/EFO_0004503	http://www.ebi.ac.uk/efo/EFO_0000685	Immune system disorder	http://www.ebi.ac.uk/efo/EFO_0000540
open-angle glaucoma	optic disc area measurement	57	28	1	3	4	0.000976206	2.71525e-14	1.36149e-11	9.6965e-08	0.0493827	0.0941176	0.160596	rs442376-rs12309467|rs34935520|rs4658101-rs1192415|rs5762752-rs5752774	http://www.ebi.ac.uk/efo/EFO_0004190	Other disease	http://www.ebi.ac.uk/efo/EFO_0000408	http://www.ebi.ac.uk/efo/EFO_0006937	Other measurement	http://www.ebi.ac.uk/efo/EFO_0001444
forced expiratory volume	macula measurement	204	136	0	6	6	0.0169698	2.71703e-14	1.36219e-11	9.70287e-08	0.0179641	0.0352941	0.0755589	rs2732631-rs79412431|rs11952673-rs13171669|rs369224896-rs2236180|rs13009582-rs74175027|rs2925343-rs4924525|rs187136683-rs559233	http://www.ebi.ac.uk/efo/EFO_0004314	Other measurement	http://www.ebi.ac.uk/efo/EFO_0001444	http://www.ebi.ac.uk/efo/EFO_0008375	Other measurement	http://www.ebi.ac.uk/efo/EFO_0001444
gout	urate measurement, underweight body mass index status	32	4	1	2	3	7.82923e-05	2.72405e-14	1.36551e-11	9.72792e-08	0.0909091	0.166667	0.199219	rs13129697-rs3775946|rs2231142|rs1165209-rs1359232	http://www.ebi.ac.uk/efo/EFO_0004274	Metabolic disorder	http://www.ebi.ac.uk/efo/EFO_0000589	http://www.ebi.ac.uk/efo/EFO_0004531, http://www.ebi.ac.uk/efo/EFO_0005936	Other measurement,Body measurement	http://www.ebi.ac.uk/efo/EFO_0004324,http://www.ebi.ac.uk/efo/EFO_0001444
fasting blood glucose measurement	hematocrit	55	158	0	5	5	0.00531531	2.74038e-14	1.37351e-11	9.78627e-08	0.0240385	0.0469484	0.0884604	rs174533-rs174550|rs780094-rs1260326|rs35742417-rs75757892|rs3736594-rs4666014|rs651007-rs8176643	http://www.ebi.ac.uk/efo/EFO_0004465	Other measurement	http://www.ebi.ac.uk/efo/EFO_0001444	http://www.ebi.ac.uk/efo/EFO_0004348	Hematological measurement	http://www.ebi.ac.uk/efo/EFO_0004503
atrophic macular degeneration, age-related macular degeneration, wet macular degeneration	lipid measurement	47	34	0	4	4	0.00097743	2.77701e-14	1.39167e-11	9.91704e-08	0.0519481	0.0987654	0.170384	rs17231506-rs1800775|rs1864163-rs5817082|rs35853021-rs2043085|rs2575876-rs2740488	http://www.ebi.ac.uk/efo/EFO_1001492, http://www.ebi.ac.uk/efo/EFO_0001365, http://www.ebi.ac.uk/efo/EFO_0004683	Neurological disorder	http://www.ebi.ac.uk/efo/EFO_0000618	http://www.ebi.ac.uk/efo/EFO_0004529	Other measurement	http://www.ebi.ac.uk/efo/EFO_0001444
Graves disease	autoimmune thyroid disease, Hashimoto's thyroiditis, Graves disease	24	5	3	0	3	7.3399e-05	2.77895e-14	1.39225e-11	9.92398e-08	0.115385	0.206897	0.275	rs11571297|rs57348955|rs2476601	http://www.ebi.ac.uk/efo/EFO_0004237	Immune system disorder	http://www.ebi.ac.uk/efo/EFO_0000540	http://www.ebi.ac.uk/efo/EFO_0006812, http://www.ebi.ac.uk/efo/EFO_0003779, http://www.ebi.ac.uk/efo/EFO_0004237	Immune system disorder	http://www.ebi.ac.uk/efo/EFO_0000540
rheumatoid arthritis, celiac disease	thyroid peroxidase antibody measurement	24	5	0	3	3	7.3399e-05	2.77895e-14	1.39225e-11	9.92398e-08	0.115385	0.206897	0.275	rs11066188-rs653178|rs6679677-rs1230666|rs72928038-rs10944479	http://www.ebi.ac.uk/efo/EFO_0000685, http://www.ebi.ac.uk/efo/EFO_0001060	Immune system disorder	http://www.ebi.ac.uk/efo/EFO_0000540	http://www.ebi.ac.uk/efo/EFO_0005666	Other measurement	http://www.ebi.ac.uk/efo/EFO_0001444
prostate carcinoma	type II diabetes mellitus	212	605	1	7	8	0.0784513	2.78166e-14	1.39342e-11	9.93367e-08	0.00988875	0.0195838	0.0513102	rs2066827|rs7918400-rs7094871|rs7124681-rs547171081|rs10122495-rs1758632|rs7937915-rs7127900|rs1048169-rs7022807|rs329122-rs10793821|rs8064454-rs4430796	http://www.ebi.ac.uk/efo/EFO_0001663	Cancer	http://www.ebi.ac.uk/efo/EFO_0000616	http://www.ebi.ac.uk/efo/EFO_0001360	Metabolic disorder	http://www.ebi.ac.uk/efo/EFO_0000589
Eczema, allergic rhinitis	psoriasis	153	182	1	5	6	0.0170322	2.78711e-14	1.39595e-11	9.95312e-08	0.0182371	0.0358209	0.0767927	rs11065979-rs653178|rs7953139-rs11059675|rs1689510-rs1131017|rs6479828-rs2944542|rs20541|rs2844624-rs130071	http://purl.obolibrary.org/obo/HP_0000964, http://www.ebi.ac.uk/efo/EFO_0005854	Immune system disorder,Other trait	http://www.ebi.ac.uk/efo/EFO_0000001,http://www.ebi.ac.uk/efo/EFO_0000540	http://www.ebi.ac.uk/efo/EFO_0000676	Immune system disorder	http://www.ebi.ac.uk/efo/EFO_0000540
hair colour measurement, hair morphology measurement	rosacea severity measurement	8	14	2	1	3	6.85057e-05	2.7987e-14	1.40097e-11	9.99453e-08	0.157895	0.272727	0.468945	rs16891982|rs12203592|rs12913832-rs1129038	http://www.ebi.ac.uk/efo/EFO_0007822, http://www.ebi.ac.uk/efo/EFO_0007821	Other measurement	http://www.ebi.ac.uk/efo/EFO_0001444	http://www.ebi.ac.uk/efo/EFO_0009180	Other measurement	http://www.ebi.ac.uk/efo/EFO_0001444
Antihistamine use measurement	allergic sensitization measurement	8	14	1	2	3	6.85057e-05	2.7987e-14	1.40097e-11	9.99453e-08	0.157895	0.272727	0.468945	rs11236797-rs2155219|rs1059513|rs10055042-rs12657787	http://www.ebi.ac.uk/efo/EFO_0009943	Other measurement	http://www.ebi.ac.uk/efo/EFO_0001444	http://www.ebi.ac.uk/efo/EFO_0005298	Other measurement	http://www.ebi.ac.uk/efo/EFO_0001444
alcohol consumption measurement, alcohol drinking	esophageal carcinoma	8	14	3	0	3	6.85057e-05	2.7987e-14	1.40097e-11	9.99453e-08	0.157895	0.272727	0.468945	rs1229984|rs2074356|rs671	http://www.ebi.ac.uk/efo/EFO_0007878, http://www.ebi.ac.uk/efo/EFO_0004329	Biological process,Other measurement	http://purl.obolibrary.org/obo/GO_0008150,http://www.ebi.ac.uk/efo/EFO_0001444	http://www.ebi.ac.uk/efo/EFO_0002916	Cancer	http://www.ebi.ac.uk/efo/EFO_0000616
lipoprotein-associated phospholipase A(2) measurement	response to statin, LDL cholesterol change measurement	14	8	1	2	3	6.85057e-05	2.7987e-14	1.40097e-11	9.99453e-08	0.157895	0.272727	0.468945	rs10455872|rs7412-rs445925|rs12740374-rs7528419	http://www.ebi.ac.uk/efo/EFO_0004746	Lipid or lipoprotein measurement	http://www.ebi.ac.uk/efo/EFO_0004732	http://purl.obolibrary.org/obo/GO_0036273, http://www.ebi.ac.uk/efo/EFO_0007804	Lipid or lipoprotein measurement,Response to drug	http://www.ebi.ac.uk/efo/EFO_0004732,http://purl.obolibrary.org/obo/GO_0042493
intraocular pressure measurement	platelet count	346	370	0	8	8	0.0783045	2.80158e-14	1.40222e-11	1.00048e-07	0.0112994	0.0223464	0.0590312	rs8176747-rs10793962|rs3184504-rs10774624|rs72315235-rs3952231|rs2243086-rs1859434-rs34629349|rs149290349-rs113542380|rs10199109-rs4549095|rs2810491-rs11795079|rs4819855-rs1034564	http://www.ebi.ac.uk/efo/EFO_0004695	Other measurement	http://www.ebi.ac.uk/efo/EFO_0001444	http://www.ebi.ac.uk/efo/EFO_0004309	Hematological measurement	http://www.ebi.ac.uk/efo/EFO_0004503
neutrophil count	rheumatoid arthritis	171	163	1	5	6	0.0170487	2.8054e-14	1.40393e-11	1.00184e-07	0.0182927	0.0359281	0.0770444	rs4272-rs8179|rs9271588-rs9268839|rs3184504-rs10774624|rs2451279-rs2451258|rs61897795-rs968567|rs2476601	http://www.ebi.ac.uk/efo/EFO_0004833	Hematological measurement	http://www.ebi.ac.uk/efo/EFO_0004503	http://www.ebi.ac.uk/efo/EFO_0000685	Immune system disorder	http://www.ebi.ac.uk/efo/EFO_0000540
Calcium channel blocker use measurement	monocyte count	104	269	0	6	6	0.0171117	2.8081e-14	1.40509e-11	1.00281e-07	0.0163488	0.0321716	0.0683284	rs4432538-rs4813867|rs2753960-rs553108|rs67631345-rs2168518|rs3184504-rs653178|rs2238783-rs71313931|rs3740393-rs562752749	http://www.ebi.ac.uk/efo/EFO_0009930	Other measurement	http://www.ebi.ac.uk/efo/EFO_0001444	http://www.ebi.ac.uk/efo/EFO_0005091	Hematological measurement	http://www.ebi.ac.uk/efo/EFO_0004503
blood metabolite measurement	triglyceride measurement, alcohol consumption measurement	156	56	0	5	5	0.00534345	2.82096e-14	1.41132e-11	1.0074e-07	0.0241546	0.0471698	0.0889349	rs4495740-rs6679002|rs601338-rs35866622|rs10468017-rs2043082|rs174566-rs174548|rs1260326-rs4665972	http://www.ebi.ac.uk/efo/EFO_0005664	Other measurement	http://www.ebi.ac.uk/efo/EFO_0001444	http://www.ebi.ac.uk/efo/EFO_0004530, http://www.ebi.ac.uk/efo/EFO_0007878	Other measurement,Lipid or lipoprotein measurement	http://www.ebi.ac.uk/efo/EFO_0004529,http://www.ebi.ac.uk/efo/EFO_0001444
glomerular filtration rate, diabetes mellitus	systolic blood pressure	29	1027	1	5	6	0.018217	2.84112e-14	1.42121e-11	1.0146e-07	0.00571429	0.0113636	0.0226568	rs77924615-rs11864909|rs6914824-rs61742093|rs10224210-rs17173238|rs11636251-rs2047866|rs1047891|rs7675258-rs13146355	http://www.ebi.ac.uk/efo/EFO_0005208, http://www.ebi.ac.uk/efo/EFO_0000400	Other measurement,Metabolic disorder	http://www.ebi.ac.uk/efo/EFO_0000589,http://www.ebi.ac.uk/efo/EFO_0001444	http://www.ebi.ac.uk/efo/EFO_0006335	Other measurement	http://www.ebi.ac.uk/efo/EFO_0001444
chronic obstructive pulmonary disease	interstitial lung disease	112	15	1	3	4	0.00102759	2.84628e-14	1.42359e-11	1.01644e-07	0.0325203	0.0629921	0.0997514	rs1981997-rs12373142|rs2897075-rs4727443|rs2076295|rs1570221-rs11191865	http://www.ebi.ac.uk/efo/EFO_0000341	Other disease	http://www.ebi.ac.uk/efo/EFO_0000408	http://www.ebi.ac.uk/efo/EFO_0004244	Other disease	http://www.ebi.ac.uk/efo/EFO_0000408
heel bone mineral density	monocyte percentage of leukocytes	2103	235	1	10	11	0.302285	2.84963e-14	1.42507e-11	1.01764e-07	0.00472712	0.00940975	0.0314397	rs171835-rs915125|rs42377-rs12154498-rs42044|rs28665840-rs28574727|rs79036082-rs75492293|rs6734942-rs13429049|rs800888-rs2737207|rs8104679-rs35928002|rs3796051-rs11688492|rs174529-rs174544|rs11670562-rs73036520|rs144412371	http://www.ebi.ac.uk/efo/EFO_0009270	Other measurement	http://www.ebi.ac.uk/efo/EFO_0001444	http://www.ebi.ac.uk/efo/EFO_0007989	Hematological measurement	http://www.ebi.ac.uk/efo/EFO_0004503
alcohol consumption measurement	urate measurement	261	253	3	4	7	0.0403896	2.85328e-14	1.42669e-11	1.01894e-07	0.0138067	0.0272374	0.0650744	rs6746275-rs6731872|rs11940694|rs1421085-rs8050136|rs34060476-rs1051921|rs2472297|rs1260326|rs12644329-rs4690727	http://www.ebi.ac.uk/efo/EFO_0007878	Other measurement	http://www.ebi.ac.uk/efo/EFO_0001444	http://www.ebi.ac.uk/efo/EFO_0004531	Other measurement	http://www.ebi.ac.uk/efo/EFO_0001444
BMI-adjusted hip circumference	intelligence	99	675	0	7	7	0.0408741	2.85537e-14	1.42754e-11	1.01969e-07	0.00912647	0.0180879	0.0421146	rs9388490-rs1538170|rs2425161-rs6060717|rs8054299-rs17193922|rs1106241-rs1727294|rs12210905-rs6940638|rs10123368-rs6477493|rs2008514-rs7187776	http://www.ebi.ac.uk/efo/EFO_0008039	Body measurement	http://www.ebi.ac.uk/efo/EFO_0004324	http://www.ebi.ac.uk/efo/EFO_0004337	Biological process	http://purl.obolibrary.org/obo/GO_0008150
chronic kidney disease	glomerular filtration rate, type II diabetes mellitus	51	3	0	3	3	9.35837e-05	2.85932e-14	1.42931e-11	1.0211e-07	0.0588235	0.111111	0.117647	rs77924615-rs11864909|rs10224002-rs73728279|rs13329952-rs13333226	http://www.ebi.ac.uk/efo/EFO_0003884	Other disease	http://www.ebi.ac.uk/efo/EFO_0000408	http://www.ebi.ac.uk/efo/EFO_0005208, http://www.ebi.ac.uk/efo/EFO_0001360	Other measurement,Metabolic disorder	http://www.ebi.ac.uk/efo/EFO_0000589,http://www.ebi.ac.uk/efo/EFO_0001444
FEV/FEC ratio	body fat percentage	745	90	0	7	7	0.0410117	2.86779e-14	1.43334e-11	1.02412e-07	0.00845411	0.0167665	0.0388846	rs10756728-rs11515071|rs1591805-rs9398804|rs1518146-rs1834144|rs6755502-rs6752706|rs62104180-rs62107261|rs2080090-rs62084693|rs59086897-rs10203482	http://www.ebi.ac.uk/efo/EFO_0004713	Other measurement	http://www.ebi.ac.uk/efo/EFO_0001444	http://www.ebi.ac.uk/efo/EFO_0007800	Body measurement	http://www.ebi.ac.uk/efo/EFO_0004324
risky sexual behaviour measurement	worry measurement	118	74	0	5	5	0.005341	2.88411e-14	1.4413e-11	1.02995e-07	0.026738	0.0520833	0.0993749	rs2367724-rs539096|rs4919695-rs10786721|rs7228159-rs1011392|rs2163971-rs62250713|rs1378358-rs62063281-rs17688916	http://www.ebi.ac.uk/efo/EFO_0007877	Other measurement	http://www.ebi.ac.uk/efo/EFO_0001444	http://www.ebi.ac.uk/efo/EFO_0009589	Other measurement	http://www.ebi.ac.uk/efo/EFO_0001444
anorexia nervosa, obsessive-compulsive disorder, attention deficit hyperactivity disorder, Tourette syndrome, unipolar depression, schizophrenia, autism spectrum disorder, bipolar disorder	apolipoprotein A 1 measurement	145	458	0	7	7	0.0406202	2.88695e-14	1.44252e-11	1.03097e-07	0.011745	0.0232172	0.0548573	rs2003490-rs2111705|rs8039305-rs4702|rs9834970-rs4441609|rs13107325-rs35225200|rs13217619-rs35715914-rs9393926|rs174566-rs174592|rs3814883-rs8054556	http://www.ebi.ac.uk/efo/EFO_0004215, http://www.ebi.ac.uk/efo/EFO_0004242, http://www.ebi.ac.uk/efo/EFO_0003888, http://www.ebi.ac.uk/efo/EFO_0004895, http://www.ebi.ac.uk/efo/EFO_0003761, http://www.ebi.ac.uk/efo/EFO_0000692, http://www.ebi.ac.uk/efo/EFO_0003756, http://www.ebi.ac.uk/efo/EFO_0000289	Metabolic disorder,Neurological disorder	http://www.ebi.ac.uk/efo/EFO_0000589,http://www.ebi.ac.uk/efo/EFO_0000618	http://www.ebi.ac.uk/efo/EFO_0004614	Lipid or lipoprotein measurement	http://www.ebi.ac.uk/efo/EFO_0004732
Antithrombotic agent use measurement	red blood cell distribution width	13	768	3	2	5	0.0061068	2.89677e-14	1.44722e-11	1.03447e-07	0.0064433	0.0128041	0.0215345	rs964184|rs28601761|rs7412|rs17482753-rs12679834|rs532436-rs9411378	http://www.ebi.ac.uk/efo/EFO_0009925	Other measurement	http://www.ebi.ac.uk/efo/EFO_0001444	http://www.ebi.ac.uk/efo/EFO_0005192	Hematological measurement	http://www.ebi.ac.uk/efo/EFO_0004503
platelet crit	telomere length	272	33	2	3	5	0.00549024	2.90432e-14	1.45079e-11	1.03717e-07	0.0166667	0.0327869	0.059604	rs11190133-rs7095953|rs2853677|rs7705526|rs7129527-rs227080|rs3787096-rs41309367	http://www.ebi.ac.uk/efo/EFO_0007985	Hematological measurement	http://www.ebi.ac.uk/efo/EFO_0004503	http://www.ebi.ac.uk/efo/EFO_0004505	Other measurement	http://www.ebi.ac.uk/efo/EFO_0001444
adiponectin measurement	triglyceride measurement, alcohol consumption measurement	29	56	1	3	4	0.000993333	2.92862e-14	1.46252e-11	1.04585e-07	0.0493827	0.0941176	0.160713	rs2980879-rs2954021|rs2972143-rs2943641|rs998584-rs11967262|rs2925979	http://www.ebi.ac.uk/efo/EFO_0004502	Other measurement	http://www.ebi.ac.uk/efo/EFO_0001444	http://www.ebi.ac.uk/efo/EFO_0004530, http://www.ebi.ac.uk/efo/EFO_0007878	Other measurement,Lipid or lipoprotein measurement	http://www.ebi.ac.uk/efo/EFO_0004529,http://www.ebi.ac.uk/efo/EFO_0001444
gallstones	metabolite measurement	29	56	0	4	4	0.000993333	2.92862e-14	1.46252e-11	1.04585e-07	0.0493827	0.0941176	0.160713	rs174547-rs174567|rs503279-rs601338|rs780094-rs1260326|rs2070959-rs887829	http://www.ebi.ac.uk/efo/EFO_0004210	Digestive system disorder	http://www.ebi.ac.uk/efo/EFO_0000405	http://www.ebi.ac.uk/efo/EFO_0004725	Other measurement	http://www.ebi.ac.uk/efo/EFO_0001444
anorexia nervosa, obsessive-compulsive disorder, attention deficit hyperactivity disorder, Tourette syndrome, unipolar depression, schizophrenia, autism spectrum disorder, bipolar disorder	attention deficit hyperactivity disorder, Cannabis use	145	12	2	2	4	0.00106429	2.93601e-14	1.466e-11	1.04849e-07	0.0261438	0.0509554	0.0781327	rs4916723|rs2391769|rs74760947-rs80318442|rs3001723-rs2782639-rs11210887	http://www.ebi.ac.uk/efo/EFO_0004215, http://www.ebi.ac.uk/efo/EFO_0004242, http://www.ebi.ac.uk/efo/EFO_0003888, http://www.ebi.ac.uk/efo/EFO_0004895, http://www.ebi.ac.uk/efo/EFO_0003761, http://www.ebi.ac.uk/efo/EFO_0000692, http://www.ebi.ac.uk/efo/EFO_0003756, http://www.ebi.ac.uk/efo/EFO_0000289	Metabolic disorder,Neurological disorder	http://www.ebi.ac.uk/efo/EFO_0000589,http://www.ebi.ac.uk/efo/EFO_0000618	http://www.ebi.ac.uk/efo/EFO_0003888, http://www.ebi.ac.uk/efo/EFO_0007585	Biological process,Neurological disorder	http://www.ebi.ac.uk/efo/EFO_0000618,http://purl.obolibrary.org/obo/GO_0008150
appendicular lean mass	neutrophil count, basophil count	435	153	0	7	7	0.0407089	2.9467e-14	1.47114e-11	1.0523e-07	0.0120482	0.0238095	0.056351	rs8179-rs42038|rs7679673-rs2726519|rs78487399-rs112694524|rs1260326-rs4665972|rs1991651-rs17724467|rs4703854-rs2338224|rs2551181-rs201399927	http://www.ebi.ac.uk/efo/EFO_0004980	Other measurement	http://www.ebi.ac.uk/efo/EFO_0001444	http://www.ebi.ac.uk/efo/EFO_0004833, http://www.ebi.ac.uk/efo/EFO_0005090	Inflammatory measurement,Hematological measurement	http://www.ebi.ac.uk/efo/EFO_0004872,http://www.ebi.ac.uk/efo/EFO_0004503
smoking behaviour measurement	systolic blood pressure	127	1027	0	8	8	0.079778	2.96046e-14	1.4778e-11	1.05722e-07	0.0069808	0.0138648	0.0356949	rs7977389-rs74086911|rs35895680-rs9904288|rs35343344-rs12459965|rs6803322-rs421983|rs9919670-rs10891499|rs10167839-rs4473348|rs2188717-rs12708665|rs7023828-rs13296519	http://www.ebi.ac.uk/efo/EFO_0005671	Other measurement	http://www.ebi.ac.uk/efo/EFO_0001444	http://www.ebi.ac.uk/efo/EFO_0006335	Other measurement	http://www.ebi.ac.uk/efo/EFO_0001444
balding measurement	intelligence	728	675	2	9	11	0.300569	2.96371e-14	1.47922e-11	1.05838e-07	0.0079023	0.0156807	0.0536304	rs112780312-rs7537691|rs1361108-rs9388490|rs4851254-rs11689956|rs4660261-rs11210871-rs586339|rs13107325|rs34811474|rs242559-rs199441|rs7313259-rs10845988|rs10831912-rs1866706-rs11022505|rs115505614-rs74944275|rs913264-rs2005079	http://www.ebi.ac.uk/efo/EFO_0007825	Other measurement	http://www.ebi.ac.uk/efo/EFO_0001444	http://www.ebi.ac.uk/efo/EFO_0004337	Biological process	http://purl.obolibrary.org/obo/GO_0008150
BMI-adjusted waist circumference, physical activity measurement	hemoglobin measurement	76	374	1	5	6	0.0173858	2.96896e-14	1.48163e-11	1.06025e-07	0.0135135	0.0266667	0.0558295	rs13389219-rs10195252|rs1142323-rs615672|rs9435732-rs3170740|rs1936807|rs9853018-rs7632381|rs13083798-rs66782572	http://www.ebi.ac.uk/efo/EFO_0007789, http://www.ebi.ac.uk/efo/EFO_0008002	Body measurement,Other measurement	http://www.ebi.ac.uk/efo/EFO_0004324,http://www.ebi.ac.uk/efo/EFO_0001444	http://www.ebi.ac.uk/efo/EFO_0004509	Hematological measurement	http://www.ebi.ac.uk/efo/EFO_0004503
Eczema	mosquito bite reaction itch intensity measurement	189	47	0	5	5	0.00543336	2.99082e-14	1.49222e-11	1.06806e-07	0.021645	0.0423729	0.0789729	rs2248116-rs6894249|rs12123821-rs115288876|rs2228145-rs12133641|rs139735807-rs1904522|rs60946162-rs13079741	http://purl.obolibrary.org/obo/HP_0000964	Other trait	http://www.ebi.ac.uk/efo/EFO_0000001	http://www.ebi.ac.uk/efo/EFO_0008377	Other measurement	http://www.ebi.ac.uk/efo/EFO_0001444
inflammatory bowel disease	systolic blood pressure	215	1027	0	9	9	0.135057	2.99102e-14	1.49222e-11	1.06813e-07	0.00729927	0.0144928	0.0413674	rs72810983-rs7705507|rs2048240-rs2279990|rs516246-rs439523|rs3184504-rs7137828|rs2236262-rs10142466|rs11612508-rs11609905|rs11677953-rs2382818|rs1938598-rs11229555|rs13126505-rs13107325	http://www.ebi.ac.uk/efo/EFO_0003767	Digestive system disorder	http://www.ebi.ac.uk/efo/EFO_0000405	http://www.ebi.ac.uk/efo/EFO_0006335	Other measurement	http://www.ebi.ac.uk/efo/EFO_0001444
blood metabolite measurement, protein measurement, amino acid measurement	fasting blood glucose measurement, glucose tolerance test, fasting blood insulin measurement	33	4	0	3	3	8.07389e-05	2.99645e-14	1.49472e-11	1.07007e-07	0.0882353	0.162162	0.193182	rs853789-rs560887|rs780094-rs1260326|rs10830963-rs10466351	http://www.ebi.ac.uk/efo/EFO_0005664, http://www.ebi.ac.uk/efo/EFO_0004747, http://www.ebi.ac.uk/efo/EFO_0005134	Other measurement	http://www.ebi.ac.uk/efo/EFO_0001444	http://www.ebi.ac.uk/efo/EFO_0004465, http://www.ebi.ac.uk/efo/EFO_0004307, http://www.ebi.ac.uk/efo/EFO_0004466	Other measurement	http://www.ebi.ac.uk/efo/EFO_0001444
body fat distribution	platelet crit	104	272	1	5	6	0.0173026	3.00273e-14	1.49765e-11	1.07231e-07	0.0162162	0.0319149	0.0677462	rs11289753|rs10769282-rs34563280|rs2492863-rs4472337|rs798491-rs1182196|rs11614785-rs11390181|rs34339938-rs12820906	http://www.ebi.ac.uk/efo/EFO_0004341	Body measurement	http://www.ebi.ac.uk/efo/EFO_0004324	http://www.ebi.ac.uk/efo/EFO_0007985	Hematological measurement	http://www.ebi.ac.uk/efo/EFO_0004503
high density lipoprotein cholesterol measurement	white matter microstructure measurement	861	256	0	9	9	0.134819	3.00426e-14	1.4982e-11	1.07286e-07	0.00812274	0.0161146	0.0462399	rs3814883-rs112399781|rs142965311-rs13437444-rs35037868|rs71544650-rs68006638|rs2764209-rs6907508|rs3129797-rs9257802-rs1233493-rs2523978|rs3184504-rs7310615|rs56315139-rs61676547|rs9622830-rs138705|rs17576323-rs8176547	http://www.ebi.ac.uk/efo/EFO_0004612	Lipid or lipoprotein measurement	http://www.ebi.ac.uk/efo/EFO_0004732	http://www.ebi.ac.uk/efo/EFO_0005674	Other measurement	http://www.ebi.ac.uk/efo/EFO_0001444
diastolic blood pressure	parental longevity	545	53	0	6	6	0.0176677	3.02412e-14	1.50789e-11	1.07995e-07	0.0101351	0.0200669	0.0412445	rs3184504-rs7137828|rs6108784-rs1327235|rs9872864-rs3749237|rs1275984-rs1275922|rs6224-rs2521501|rs9644861-rs1556516	http://www.ebi.ac.uk/efo/EFO_0006336	Other measurement	http://www.ebi.ac.uk/efo/EFO_0001444	http://www.ebi.ac.uk/efo/EFO_0007796	Other measurement	http://www.ebi.ac.uk/efo/EFO_0001444
smoking behavior	social interaction measurement	230	39	0	5	5	0.00548657	3.025e-14	1.50812e-11	1.08027e-07	0.0189394	0.0371747	0.0683827	rs6720647-rs13002862|rs4664442-rs12472555|rs7627971-rs34495106|rs11712056-rs2236941|rs969650-rs10978543	http://www.ebi.ac.uk/efo/EFO_0004318	Biological process	http://purl.obolibrary.org/obo/GO_0008150	http://www.ebi.ac.uk/efo/EFO_0009592	Other measurement	http://www.ebi.ac.uk/efo/EFO_0001444
platelet count	pulse pressure measurement	370	595	1	8	9	0.134657	3.04613e-14	1.51844e-11	1.08781e-07	0.00941423	0.0186528	0.0539611	rs35427-rs11451130|rs7950696-rs7107356|rs4455005|rs12637184-rs2293607|rs2261608-rs201673768|rs459193-rs464605|rs8103992-rs143378367|rs174564-rs174548|rs1034564-rs2240716	http://www.ebi.ac.uk/efo/EFO_0004309	Hematological measurement	http://www.ebi.ac.uk/efo/EFO_0004503	http://www.ebi.ac.uk/efo/EFO_0005763	Cardiovascular measurement	http://www.ebi.ac.uk/efo/EFO_0004298
heel bone mineral density	waist circumference	2103	64	1	7	8	0.0823243	3.07131e-14	1.53078e-11	1.0968e-07	0.00370542	0.00738348	0.0185732	rs1421085-rs8063057|rs2531992|rs11152213-rs12954782|rs7741021-rs2489623|rs71383766-rs34898535|rs13412194-rs66906321|rs1991431-rs6440003|rs10767654-rs2352800	http://www.ebi.ac.uk/efo/EFO_0009270	Other measurement	http://www.ebi.ac.uk/efo/EFO_0001444	http://www.ebi.ac.uk/efo/EFO_0004342	Body measurement	http://www.ebi.ac.uk/efo/EFO_0004324
mean corpuscular hemoglobin	smoking initiation	918	241	2	7	9	0.135322	3.0862e-14	1.53783e-11	1.10212e-07	0.00782609	0.0155306	0.0444807	rs6692219|rs4766578-rs597808|rs12775431-rs1046411|rs9811047-rs9833388|rs12453682|rs11650788-rs67777803|rs12881760-rs1555405|rs238925-rs17116384|rs4911241-rs7266642	http://www.ebi.ac.uk/efo/EFO_0004527	Hematological measurement	http://www.ebi.ac.uk/efo/EFO_0004503	http://www.ebi.ac.uk/efo/EFO_0005670	Biological process	http://purl.obolibrary.org/obo/GO_0008150
appendicular lean mass	neutrophil count, eosinophil count	435	154	1	6	7	0.040975	3.08631e-14	1.53783e-11	1.10216e-07	0.0120275	0.0237691	0.0562516	rs1260326-rs4665972|rs8179-rs42038|rs7679673-rs2726519|rs78487399-rs112694524|rs72699866|rs1991651-rs17724467|rs4703854-rs2338224	http://www.ebi.ac.uk/efo/EFO_0004980	Other measurement	http://www.ebi.ac.uk/efo/EFO_0001444	http://www.ebi.ac.uk/efo/EFO_0004833, http://www.ebi.ac.uk/efo/EFO_0004842	Hematological measurement	http://www.ebi.ac.uk/efo/EFO_0004503
blood metabolite measurement	triglyceride measurement, alcohol drinking	156	57	0	5	5	0.00543886	3.09196e-14	1.54043e-11	1.10418e-07	0.0240385	0.0469484	0.0884992	rs4495740-rs6679002|rs601338-rs35866622|rs10468017-rs2043082|rs174566-rs174548|rs1260326-rs4665972	http://www.ebi.ac.uk/efo/EFO_0005664	Other measurement	http://www.ebi.ac.uk/efo/EFO_0001444	http://www.ebi.ac.uk/efo/EFO_0004530, http://www.ebi.ac.uk/efo/EFO_0004329	Biological process,Lipid or lipoprotein measurement	http://www.ebi.ac.uk/efo/EFO_0004529,http://purl.obolibrary.org/obo/GO_0008150
apolipoprotein B measurement	white matter microstructure measurement	261	256	1	6	7	0.0408686	3.10051e-14	1.54447e-11	1.10723e-07	0.0137255	0.0270793	0.0646737	rs56315139-rs60856912|rs7310615-rs597808|rs4748463-rs11014154|rs55831924-rs11777835|rs10120688-rs6475606|rs6907508|rs7603427-rs4673238	http://www.ebi.ac.uk/efo/EFO_0004615	Lipid or lipoprotein measurement	http://www.ebi.ac.uk/efo/EFO_0004732	http://www.ebi.ac.uk/efo/EFO_0005674	Other measurement	http://www.ebi.ac.uk/efo/EFO_0001444
Abnormality of refraction	brain volume measurement	454	486	2	7	9	0.134959	3.12112e-14	1.55452e-11	1.11459e-07	0.00966702	0.0191489	0.0554844	rs7107356-rs7928419|rs28588430-rs4886778|rs118087478-rs76324150|rs1365658-rs1427039|rs13107325|rs10223052-rs1986252|rs7361098-rs2259858|rs2855530|rs144137329-rs1014498	http://purl.obolibrary.org/obo/HP_0000539	Other trait	http://www.ebi.ac.uk/efo/EFO_0000001	http://www.ebi.ac.uk/efo/EFO_0006930	Other measurement	http://www.ebi.ac.uk/efo/EFO_0001444
adult onset asthma, type II diabetes mellitus	low density lipoprotein cholesterol measurement, C-reactive protein measurement	6	20	0	3	3	7.3399e-05	3.13042e-14	1.55894e-11	1.11791e-07	0.130435	0.230769	0.3375	rs174584-rs174574|rs9275511-rs9275292|rs4420638-rs429358	http://www.ebi.ac.uk/efo/EFO_1002011, http://www.ebi.ac.uk/efo/EFO_0001360	Metabolic disorder,Other disease	http://www.ebi.ac.uk/efo/EFO_0000589,http://www.ebi.ac.uk/efo/EFO_0000408	http://www.ebi.ac.uk/efo/EFO_0004611, http://www.ebi.ac.uk/efo/EFO_0004458	Inflammatory measurement,Lipid or lipoprotein measurement	http://www.ebi.ac.uk/efo/EFO_0004732,http://www.ebi.ac.uk/efo/EFO_0004872
high density lipoprotein cholesterol measurement	hypothyroidism	861	152	2	6	8	0.0800489	3.13918e-14	1.56295e-11	1.12104e-07	0.0079602	0.0157947	0.0409125	rs9273370-rs9274346|rs7705526-rs7725218|rs772920-rs11171710|rs76428106|rs11021232-rs4409785|rs174566-rs174599|rs3184504|rs11926768-rs6777217	http://www.ebi.ac.uk/efo/EFO_0004612	Lipid or lipoprotein measurement	http://www.ebi.ac.uk/efo/EFO_0004732	http://www.ebi.ac.uk/efo/EFO_0004705	Other disease	http://www.ebi.ac.uk/efo/EFO_0000408
infant body height	lean body mass	11	163	1	3	4	0.0010967	3.14024e-14	1.56295e-11	1.12142e-07	0.0235294	0.045977	0.0691578	rs143384|rs9669278-rs7970350|rs9385399-rs9388490|rs1380294-rs6824748	http://www.ebi.ac.uk/efo/EFO_0006785	Body measurement	http://www.ebi.ac.uk/efo/EFO_0004324	http://www.ebi.ac.uk/efo/EFO_0004995	Other measurement	http://www.ebi.ac.uk/efo/EFO_0001444
alopecia areata	rheumatoid arthritis	11	163	0	4	4	0.0010967	3.14024e-14	1.56295e-11	1.12142e-07	0.0235294	0.045977	0.0691578	rs2292239-rs773125|rs3087243-rs231775|rs6457620-rs9275524|rs706778-rs3118470	http://www.ebi.ac.uk/efo/EFO_0004192	Other disease	http://www.ebi.ac.uk/efo/EFO_0000408	http://www.ebi.ac.uk/efo/EFO_0000685	Immune system disorder	http://www.ebi.ac.uk/efo/EFO_0000540
body weights and measures, body height	lean body mass	11	163	2	2	4	0.0010967	3.14024e-14	1.56295e-11	1.12142e-07	0.0235294	0.045977	0.0691578	rs143384|rs34302357-rs4800148|rs41271299|rs9890032-rs7223535	http://www.ebi.ac.uk/efo/EFO_0004324, http://www.ebi.ac.uk/efo/EFO_0004339	Other measurement,Body measurement	http://www.ebi.ac.uk/efo/EFO_0004324,http://www.ebi.ac.uk/efo/EFO_0001444	http://www.ebi.ac.uk/efo/EFO_0004995	Other measurement	http://www.ebi.ac.uk/efo/EFO_0001444
C-reactive protein measurement	glycine measurement	571	51	2	4	6	0.0178121	3.14152e-14	1.56337e-11	1.12188e-07	0.00974026	0.0192926	0.0395655	rs28601761|rs676996-rs643434|rs9987289-rs4841132|rs2638315-rs2638314|rs150844304-rs201393666|rs7012637	http://www.ebi.ac.uk/efo/EFO_0004458	Inflammatory measurement	http://www.ebi.ac.uk/efo/EFO_0004872	http://www.ebi.ac.uk/efo/EFO_0009767	Other measurement	http://www.ebi.ac.uk/efo/EFO_0001444
HbA1c measurement	blood protein measurement	75	1785	0	8	8	0.0818857	3.14332e-14	1.56405e-11	1.12252e-07	0.00431965	0.00860215	0.0217477	rs4820268-rs855791|rs79920061-rs1800562|rs9858428-rs9852529-rs9818758|rs579459-rs149092047|rs4835097-rs13134327|rs10781540-rs7851507|rs174594-rs174530|rs3184504-rs10774625	http://www.ebi.ac.uk/efo/EFO_0004541	Hematological measurement	http://www.ebi.ac.uk/efo/EFO_0004503	http://www.ebi.ac.uk/efo/EFO_0007937	Other measurement	http://www.ebi.ac.uk/efo/EFO_0001444
adiponectin measurement	triglyceride measurement, alcohol drinking	29	57	1	3	4	0.00101107	3.14961e-14	1.56696e-11	1.12477e-07	0.0487805	0.0930233	0.158553	rs2980879-rs2954021|rs2972143-rs2943641|rs998584-rs11967262|rs2925979	http://www.ebi.ac.uk/efo/EFO_0004502	Other measurement	http://www.ebi.ac.uk/efo/EFO_0001444	http://www.ebi.ac.uk/efo/EFO_0004530, http://www.ebi.ac.uk/efo/EFO_0004329	Biological process,Lipid or lipoprotein measurement	http://www.ebi.ac.uk/efo/EFO_0004529,http://purl.obolibrary.org/obo/GO_0008150
cutaneous squamous cell carcinoma	suntan, skin pigmentation	25	5	2	1	3	7.64573e-05	3.15789e-14	1.57087e-11	1.12772e-07	0.111111	0.2	0.264	rs16891982-rs35407|rs12203592|rs1800407	http://www.ebi.ac.uk/efo/EFO_1001927	Cancer	http://www.ebi.ac.uk/efo/EFO_0000616	http://www.ebi.ac.uk/efo/EFO_0004279, http://www.ebi.ac.uk/efo/EFO_0003784	Other trait	http://www.ebi.ac.uk/efo/EFO_0000001
high density lipoprotein cholesterol measurement	leptin measurement, type II diabetes mellitus	861	12	1	4	5	0.00631965	3.16161e-14	1.57249e-11	1.12905e-07	0.00576037	0.0114548	0.0191154	rs6450176-rs3776720|rs3996352-rs4731701|rs13389219|rs2943645-rs2972144|rs702634-rs28499105	http://www.ebi.ac.uk/efo/EFO_0004612	Lipid or lipoprotein measurement	http://www.ebi.ac.uk/efo/EFO_0004732	http://www.ebi.ac.uk/efo/EFO_0005000, http://www.ebi.ac.uk/efo/EFO_0001360	Other measurement,Metabolic disorder	http://www.ebi.ac.uk/efo/EFO_0000589,http://www.ebi.ac.uk/efo/EFO_0001444
cognitive function measurement	red blood cell distribution width	644	768	0	11	11	0.302521	3.17701e-14	1.57993e-11	1.13455e-07	0.00785153	0.0155807	0.0532699	rs12601380-rs2306589|rs7606173-rs10189857|rs1255223-rs3017756|rs7023900-rs2005078|rs72793812-rs181206|rs750472-rs3757966|rs2810489-rs2157770|rs1398651-rs12637607|rs9415064-rs2921447|rs2171974-rs7535162|rs45543740-rs11557895	http://www.ebi.ac.uk/efo/EFO_0008354	Other measurement	http://www.ebi.ac.uk/efo/EFO_0001444	http://www.ebi.ac.uk/efo/EFO_0005192	Hematological measurement	http://www.ebi.ac.uk/efo/EFO_0004503
BMI-adjusted waist-hip ratio	smoking status measurement	1178	758	1	12	13	0.546164	3.1858e-14	1.58408e-11	1.13769e-07	0.00676027	0.0134298	0.0529774	rs10152595-rs2289791|rs12214804-rs9366846|rs4969471-rs4239275-rs8074498|rs7323466-rs9557376|rs11915851-rs2276825|rs1518393-rs848286|rs854788-rs9908017|rs2925128|rs1360485-rs67455627|rs28408682-rs4285804|rs72898831-rs6507603|rs6861681-rs359431|rs56213534-rs757081	http://www.ebi.ac.uk/efo/EFO_0007788	Body measurement	http://www.ebi.ac.uk/efo/EFO_0004324	http://www.ebi.ac.uk/efo/EFO_0006527	Other measurement	http://www.ebi.ac.uk/efo/EFO_0001444
Vitiligo	non-melanoma skin carcinoma	64	26	2	2	4	0.0010178	3.18889e-14	1.5854e-11	1.13879e-07	0.0465116	0.0888889	0.150079	rs6059655|rs117744081|rs1126809-rs3900053|rs34346645-rs11707890	http://www.ebi.ac.uk/efo/EFO_0004208	Immune system disorder	http://www.ebi.ac.uk/efo/EFO_0000540	http://www.ebi.ac.uk/efo/EFO_0009260	Cancer	http://www.ebi.ac.uk/efo/EFO_0000616
grip strength measurement	snoring measurement	149	60	0	5	5	0.00546822	3.1959e-14	1.58866e-11	1.1413e-07	0.0245098	0.0478469	0.0903999	rs57222984-rs80103986|rs1454687-rs202110996|rs11030104-rs2049045|rs11642015-rs8047587|rs34341-rs2307111	http://www.ebi.ac.uk/efo/EFO_0006941	Other measurement	http://www.ebi.ac.uk/efo/EFO_0001444	http://www.ebi.ac.uk/efo/EFO_0008341	Other measurement	http://www.ebi.ac.uk/efo/EFO_0001444
appendicular lean mass	granulocyte count	435	155	0	7	7	0.0412411	3.23155e-14	1.60616e-11	1.15403e-07	0.0120069	0.0237288	0.0561526	rs72699866-rs11624512|rs8179-rs42038|rs7679673-rs2726519|rs78487399-rs112694524|rs1260326-rs4665972|rs1991651-rs17724467|rs4703854-rs2338224	http://www.ebi.ac.uk/efo/EFO_0004980	Other measurement	http://www.ebi.ac.uk/efo/EFO_0001444	http://www.ebi.ac.uk/efo/EFO_0007987	Hematological measurement	http://www.ebi.ac.uk/efo/EFO_0004503
Oral ulcer	autoimmune disease	92	97	1	4	5	0.00545844	3.24276e-14	1.61151e-11	1.15803e-07	0.0271739	0.0529101	0.10119	rs11757201|rs3757387-rs3807307|rs11117433-rs11649485|rs17753641-rs76830965|rs12232497-rs1054609	http://purl.obolibrary.org/obo/HP_0000155	Other trait	http://www.ebi.ac.uk/efo/EFO_0000001	http://www.ebi.ac.uk/efo/EFO_0005140	Immune system disorder	http://www.ebi.ac.uk/efo/EFO_0000540
eosinophil percentage of granulocytes	seasonal allergic rhinitis, asthma	184	10	1	3	4	0.00112545	3.25871e-14	1.61898e-11	1.16373e-07	0.0210526	0.0412371	0.0608696	rs72699186-rs2381416|rs7174445-rs17294280|rs1837253|rs7203459-rs62026376	http://www.ebi.ac.uk/efo/EFO_0007996	Hematological measurement	http://www.ebi.ac.uk/efo/EFO_0004503	http://www.ebi.ac.uk/efo/EFO_0003956, http://www.ebi.ac.uk/efo/EFO_0000270	Immune system disorder,Other disease	http://www.ebi.ac.uk/efo/EFO_0000408,http://www.ebi.ac.uk/efo/EFO_0000540
body mass index, asthma	eosinophil percentage of granulocytes	10	184	0	4	4	0.00112545	3.25871e-14	1.61898e-11	1.16373e-07	0.0210526	0.0412371	0.0608696	rs1381928-rs159963|rs10876864-rs4759229|rs8072548-rs3826331|rs10270615-rs28423374	http://www.ebi.ac.uk/efo/EFO_0004340, http://www.ebi.ac.uk/efo/EFO_0000270	Body measurement,Other disease	http://www.ebi.ac.uk/efo/EFO_0004324,http://www.ebi.ac.uk/efo/EFO_0000408	http://www.ebi.ac.uk/efo/EFO_0007996	Hematological measurement	http://www.ebi.ac.uk/efo/EFO_0004503
household income	sleep duration	247	116	0	6	6	0.0175252	3.27324e-14	1.62598e-11	1.16892e-07	0.0168067	0.0330579	0.0703893	rs61989671-rs6575005|rs10953765-rs651902|rs17688916-rs16940672|rs1229762-rs9969232|rs4506495-rs75641275|rs11191270-rs144625846	http://www.ebi.ac.uk/efo/EFO_0009695	Other trait	http://www.ebi.ac.uk/efo/EFO_0000001	http://www.ebi.ac.uk/efo/EFO_0005271	Other measurement	http://www.ebi.ac.uk/efo/EFO_0001444
Abnormality of refraction	total cholesterol measurement, diastolic blood pressure, triglyceride measurement, systolic blood pressure, hematocrit, ventricular rate measurement, glucose measurement, body mass index, high density lipoprotein cholesterol measurement	454	21	0	5	5	0.00583155	3.27477e-14	1.62651e-11	1.16946e-07	0.0106383	0.0210526	0.0369573	rs13114738-rs13107325|rs780094-rs1260326|rs2866611-rs6102322|rs4420638-rs429358|rs56299331-rs4506565	http://purl.obolibrary.org/obo/HP_0000539	Other trait	http://www.ebi.ac.uk/efo/EFO_0000001	http://www.ebi.ac.uk/efo/EFO_0004574, http://www.ebi.ac.uk/efo/EFO_0006336, http://www.ebi.ac.uk/efo/EFO_0004530, http://www.ebi.ac.uk/efo/EFO_0006335, http://www.ebi.ac.uk/efo/EFO_0004348, http://www.ebi.ac.uk/efo/EFO_0007928, http://www.ebi.ac.uk/efo/EFO_0004468, http://www.ebi.ac.uk/efo/EFO_0004340, http://www.ebi.ac.uk/efo/EFO_0004612	Body measurement,Lipid or lipoprotein measurement,Other measurement,Cardiovascular measurement,Hematological measurement	http://www.ebi.ac.uk/efo/EFO_0004529,http://www.ebi.ac.uk/efo/EFO_0004503,http://www.ebi.ac.uk/efo/EFO_0004324,http://www.ebi.ac.uk/efo/EFO_0004732,http://www.ebi.ac.uk/efo/EFO_0004298,http://www.ebi.ac.uk/efo/EFO_0001444
grip strength measurement	sex interaction measurement, body mass index, age at assessment	149	12	0	4	4	0.00109364	3.27728e-14	1.62753e-11	1.17036e-07	0.0254777	0.0496894	0.0760366	rs34633411-rs12955983|rs11642015-rs9936385|rs35142762-rs2867125|rs10203386-rs6737082	http://www.ebi.ac.uk/efo/EFO_0006941	Other measurement	http://www.ebi.ac.uk/efo/EFO_0001444	http://www.ebi.ac.uk/efo/EFO_0008343, http://www.ebi.ac.uk/efo/EFO_0004340, http://www.ebi.ac.uk/efo/EFO_0008007	Other measurement,Body measurement	http://www.ebi.ac.uk/efo/EFO_0004324,http://www.ebi.ac.uk/efo/EFO_0001444
BRCAX breast cancer	estrogen-receptor negative breast cancer	4	34	1	2	3	8.31855e-05	3.28643e-14	1.63185e-11	1.17362e-07	0.0857143	0.157895	0.1875	rs3757322-rs2046210|rs4784227|rs9397437-rs9383936	http://www.ebi.ac.uk/efo/EFO_0009443	Cancer	http://www.ebi.ac.uk/efo/EFO_0000616	http://www.ebi.ac.uk/efo/EFO_1000650	Cancer	http://www.ebi.ac.uk/efo/EFO_0000616
alcohol consumption measurement, high density lipoprotein cholesterol measurement	low density lipoprotein cholesterol measurement, C-reactive protein measurement	85	20	1	3	4	0.00103982	3.29341e-14	1.63509e-11	1.17612e-07	0.039604	0.0761905	0.124884	rs174566-rs174574|rs646776-rs7528419|rs9987289-rs4841132|rs1800961	http://www.ebi.ac.uk/efo/EFO_0007878, http://www.ebi.ac.uk/efo/EFO_0004612	Other measurement,Lipid or lipoprotein measurement	http://www.ebi.ac.uk/efo/EFO_0004732,http://www.ebi.ac.uk/efo/EFO_0001444	http://www.ebi.ac.uk/efo/EFO_0004611, http://www.ebi.ac.uk/efo/EFO_0004458	Inflammatory measurement,Lipid or lipoprotein measurement	http://www.ebi.ac.uk/efo/EFO_0004732,http://www.ebi.ac.uk/efo/EFO_0004872
C-reactive protein measurement	blood urea nitrogen measurement	571	119	1	6	7	0.0415616	3.30848e-14	1.64234e-11	1.1815e-07	0.0102489	0.0202899	0.047553	rs635634|rs56094641-rs8050136|rs12605964-rs7243437|rs73114872-rs2638315|rs7123489-rs6591188|rs2264750-rs7970695|rs601338-rs838144	http://www.ebi.ac.uk/efo/EFO_0004458	Inflammatory measurement	http://www.ebi.ac.uk/efo/EFO_0004872	http://www.ebi.ac.uk/efo/EFO_0004741	Other measurement	http://www.ebi.ac.uk/efo/EFO_0001444
mosaic loss of chromosome Y measurement	myeloid white cell count	55	164	0	5	5	0.00551716	3.30905e-14	1.6424e-11	1.18171e-07	0.0233645	0.0456621	0.085827	rs227079-rs192022|rs9400271-rs13191948|rs16978075-rs80277818|rs11931598-rs871134|rs2979469-rs2979489	http://www.ebi.ac.uk/efo/EFO_0007783	Other measurement	http://www.ebi.ac.uk/efo/EFO_0001444	http://www.ebi.ac.uk/efo/EFO_0007988	Hematological measurement	http://www.ebi.ac.uk/efo/EFO_0004503
FEV/FEC ratio	mean platelet volume	745	299	1	8	9	0.13625	3.34504e-14	1.66003e-11	1.19456e-07	0.00869565	0.0172414	0.0496553	rs10761741-rs7896518|rs11071720-rs1972041|rs1569419|rs896322-rs4950981|rs7128762-rs11030122|rs492602-rs2287922|rs987044-rs7300422|rs9387626-rs7743045|rs10857859-rs2209457	http://www.ebi.ac.uk/efo/EFO_0004713	Other measurement	http://www.ebi.ac.uk/efo/EFO_0001444	http://www.ebi.ac.uk/efo/EFO_0004584	Hematological measurement	http://www.ebi.ac.uk/efo/EFO_0004503
childhood onset asthma	chronic obstructive pulmonary disease	257	112	0	6	6	0.017606	3.35662e-14	1.66549e-11	1.19869e-07	0.0165289	0.0325203	0.0691522	rs9273404-rs28407950|rs2999076-rs2955083|rs6905736-rs9350191|rs62065216-rs6503533|rs2040732-rs149317277|rs7650602-rs7625643	http://www.ebi.ac.uk/efo/EFO_0004591	Other disease	http://www.ebi.ac.uk/efo/EFO_0000408	http://www.ebi.ac.uk/efo/EFO_0000341	Other disease	http://www.ebi.ac.uk/efo/EFO_0000408
cognitive function measurement	forced expiratory volume	644	204	0	8	8	0.0803572	3.35697e-14	1.66549e-11	1.19882e-07	0.00952381	0.0188679	0.0493347	rs1689510-rs1131017|rs11720523-rs35480566|rs61853587-rs7899503|rs12446589-rs72793812|rs7752448-rs148696809|rs9388490-rs6918725|rs3747631-rs1008833|rs2005078-rs967497	http://www.ebi.ac.uk/efo/EFO_0008354	Other measurement	http://www.ebi.ac.uk/efo/EFO_0001444	http://www.ebi.ac.uk/efo/EFO_0004314	Other measurement	http://www.ebi.ac.uk/efo/EFO_0001444
multisite chronic pain	schizophrenia, intelligence, self reported educational attainment	39	235	0	5	5	0.00560585	3.37128e-14	1.67212e-11	1.20393e-07	0.0185874	0.0364964	0.067049	rs35225200-rs13135092|rs28428925-rs9868075|rs12537376-rs7783012|rs1431196-rs62098013|rs11786084-rs13266268	http://www.ebi.ac.uk/efo/EFO_0010100	Other trait	http://www.ebi.ac.uk/efo/EFO_0000001	http://www.ebi.ac.uk/efo/EFO_0000692, http://www.ebi.ac.uk/efo/EFO_0004337, http://www.ebi.ac.uk/efo/EFO_0004784	Biological process,Neurological disorder,Other measurement	http://www.ebi.ac.uk/efo/EFO_0000618,http://www.ebi.ac.uk/efo/EFO_0001444,http://purl.obolibrary.org/obo/GO_0008150
schizophrenia, intelligence, self reported educational attainment	social interaction measurement	235	39	0	5	5	0.00560585	3.37128e-14	1.67212e-11	1.20393e-07	0.0185874	0.0364964	0.067049	rs6712515-rs1160543|rs11712056-rs4688756|rs4664442-rs12472555|rs3747631-rs3747630|rs1031831-rs9636107	http://www.ebi.ac.uk/efo/EFO_0000692, http://www.ebi.ac.uk/efo/EFO_0004337, http://www.ebi.ac.uk/efo/EFO_0004784	Biological process,Neurological disorder,Other measurement	http://www.ebi.ac.uk/efo/EFO_0000618,http://www.ebi.ac.uk/efo/EFO_0001444,http://purl.obolibrary.org/obo/GO_0008150	http://www.ebi.ac.uk/efo/EFO_0009592	Other measurement	http://www.ebi.ac.uk/efo/EFO_0001444
C-reactive protein measurement	smoking behavior	571	230	1	7	8	0.0803291	3.38156e-14	1.67699e-11	1.2076e-07	0.0100883	0.019975	0.052403	rs6265|rs12714415-rs13396935|rs11134672-rs245768|rs6961634-rs883403|rs9788721-rs1051730|rs11012732-rs4748779|rs240955-rs174373|rs17373738-rs769662	http://www.ebi.ac.uk/efo/EFO_0004458	Inflammatory measurement	http://www.ebi.ac.uk/efo/EFO_0004872	http://www.ebi.ac.uk/efo/EFO_0004318	Biological process	http://purl.obolibrary.org/obo/GO_0008150
granulocyte percentage of myeloid white cells	metabolic syndrome	218	132	0	6	6	0.0176011	3.38561e-14	1.67876e-11	1.20904e-07	0.0174419	0.0342857	0.0732374	rs547770310-rs10822155|rs574820692-rs7124681|rs780094-rs11336847|rs1535-rs174556|rs12056034-rs6957745|rs3808439-rs6469606	http://www.ebi.ac.uk/efo/EFO_0007997	Hematological measurement	http://www.ebi.ac.uk/efo/EFO_0004503	http://www.ebi.ac.uk/efo/EFO_0000195	Metabolic disorder	http://www.ebi.ac.uk/efo/EFO_0000589
diastolic blood pressure	smoking behavior, BMI-adjusted waist circumference	545	54	0	6	6	0.0180011	3.40117e-14	1.68624e-11	1.2146e-07	0.010118	0.0200334	0.041184	rs10923712-rs1886914|rs12521868-rs272869|rs7297416-rs2071449|rs743757-rs4378999|rs9860730-rs6795735|rs10269774-rs2282978	http://www.ebi.ac.uk/efo/EFO_0006336	Other measurement	http://www.ebi.ac.uk/efo/EFO_0001444	http://www.ebi.ac.uk/efo/EFO_0004318, http://www.ebi.ac.uk/efo/EFO_0007789	Biological process,Body measurement	http://purl.obolibrary.org/obo/GO_0008150,http://www.ebi.ac.uk/efo/EFO_0004324
platelet count	self reported educational attainment	370	1853	0	12	12	0.419359	3.43082e-14	1.70071e-11	1.22519e-07	0.00542741	0.0107962	0.0391887	rs10773002-rs10654220|rs559972-rs11653144|rs7218708-rs35398779|rs7811142-rs2406253|rs1016678-rs853195|rs10514301-rs141729694|rs12702087-rs2331174|rs8137128-rs5759054|rs11142444-rs11142425|rs7924036-rs10761741|rs11405616-rs12655443|rs11211123-rs1538970	http://www.ebi.ac.uk/efo/EFO_0004309	Hematological measurement	http://www.ebi.ac.uk/efo/EFO_0004503	http://www.ebi.ac.uk/efo/EFO_0004784	Other measurement	http://www.ebi.ac.uk/efo/EFO_0001444
alcohol consumption measurement	coronary artery disease	261	260	2	5	7	0.0415071	3.4585e-14	1.71419e-11	1.23508e-07	0.0136187	0.0268714	0.0641469	rs28929474-rs112635299|rs11773627-rs10267593|rs28601761-rs2954029|rs9349379|rs671|rs2145598-rs57044214|rs2972146-rs2972155	http://www.ebi.ac.uk/efo/EFO_0007878	Other measurement	http://www.ebi.ac.uk/efo/EFO_0001444	http://www.ebi.ac.uk/efo/EFO_0000378	Cardiovascular disease	http://www.ebi.ac.uk/efo/EFO_0000319
Graves disease	type I diabetes mellitus	24	71	1	3	4	0.00104227	3.46606e-14	1.71746e-11	1.23777e-07	0.043956	0.0842105	0.140752	rs4900384-rs1456988|rs229527-rs229541|rs11571297-rs3087243|rs2476601	http://www.ebi.ac.uk/efo/EFO_0004237	Immune system disorder	http://www.ebi.ac.uk/efo/EFO_0000540	http://www.ebi.ac.uk/efo/EFO_0001359	Metabolic disorder	http://www.ebi.ac.uk/efo/EFO_0000589
rheumatoid arthritis, celiac disease	type I diabetes mellitus	24	71	2	2	4	0.00104227	3.46606e-14	1.71746e-11	1.23777e-07	0.043956	0.0842105	0.140752	rs72928038|rs11066188-rs653178|rs947474|rs6679677-rs2476601	http://www.ebi.ac.uk/efo/EFO_0000685, http://www.ebi.ac.uk/efo/EFO_0001060	Immune system disorder	http://www.ebi.ac.uk/efo/EFO_0000540	http://www.ebi.ac.uk/efo/EFO_0001359	Metabolic disorder	http://www.ebi.ac.uk/efo/EFO_0000589
hip circumference	reticulocyte count	77	379	0	6	6	0.01785	3.48747e-14	1.72783e-11	1.24542e-07	0.0133333	0.0263158	0.055061	rs11057405-rs116896792|rs7133378-rs10846580|rs3800229-rs9480866|rs2868996-rs2293576|rs35609705-rs10200566|rs6163-rs7896547	http://www.ebi.ac.uk/efo/EFO_0005093	Body measurement	http://www.ebi.ac.uk/efo/EFO_0004324	http://www.ebi.ac.uk/efo/EFO_0007986	Hematological measurement	http://www.ebi.ac.uk/efo/EFO_0004503
triglyceride measurement	wellbeing measurement	746	300	0	9	9	0.136889	3.48864e-14	1.72817e-11	1.24584e-07	0.00867888	0.0172084	0.049556	rs2523719-rs2233980|rs310763-rs34831171|rs7010590-rs6982308|rs2921036-rs2980755|rs7805419-rs3173615|rs9467704-rs3131337-rs7749305-rs573022400-rs483143-rs9295661-rs13195401|rs325485-rs171697|rs12225230-rs75920871|rs4500049-rs4841662	http://www.ebi.ac.uk/efo/EFO_0004530	Lipid or lipoprotein measurement	http://www.ebi.ac.uk/efo/EFO_0004529	http://www.ebi.ac.uk/efo/EFO_0007869	Other measurement	http://www.ebi.ac.uk/efo/EFO_0001444
serum albumin measurement	total cholesterol measurement	23	416	3	2	5	0.00585235	3.49036e-14	1.72878e-11	1.24645e-07	0.0115207	0.022779	0.0402416	rs58143210-rs4690095|rs34121855-rs13234378|rs34010237|rs780092|rs1260326	http://www.ebi.ac.uk/efo/EFO_0004535	Other measurement	http://www.ebi.ac.uk/efo/EFO_0001444	http://www.ebi.ac.uk/efo/EFO_0004574	Lipid or lipoprotein measurement	http://www.ebi.ac.uk/efo/EFO_0004732
Ischemic stroke, venous thromboembolism, stroke, Abnormal thrombosis, deep vein thrombosis, pulmonary embolism	partial thromboplastin time	8	15	0	3	3	7.3399e-05	3.49837e-14	1.73227e-11	1.24931e-07	0.15	0.26087	0.439894	rs4444878-rs2289252|rs687621-rs529565|rs12644950-rs7654093	http://purl.obolibrary.org/obo/HP_0002140, http://www.ebi.ac.uk/efo/EFO_0004286, http://www.ebi.ac.uk/efo/EFO_0000712, http://purl.obolibrary.org/obo/HP_0001977, http://www.ebi.ac.uk/efo/EFO_0003907, http://www.ebi.ac.uk/efo/EFO_0003827	Cardiovascular disease,Other trait	http://www.ebi.ac.uk/efo/EFO_0000001,http://www.ebi.ac.uk/efo/EFO_0000319	http://www.ebi.ac.uk/efo/EFO_0004310	Hematological measurement	http://www.ebi.ac.uk/efo/EFO_0004503
heel bone mineral density	low density lipoprotein cholesterol measurement, alcohol drinking	2103	65	0	8	8	0.0836106	3.49838e-14	1.73227e-11	1.24932e-07	0.0037037	0.00738007	0.0185681	rs760938-rs9438905|rs822928-rs486142|rs660240-rs7528419|rs114165349-rs79598313|rs174566-rs174529|rs635634-rs495828|rs34597048-rs4841132|rs1584063-rs7616006	http://www.ebi.ac.uk/efo/EFO_0009270	Other measurement	http://www.ebi.ac.uk/efo/EFO_0001444	http://www.ebi.ac.uk/efo/EFO_0004611, http://www.ebi.ac.uk/efo/EFO_0004329	Biological process,Lipid or lipoprotein measurement	http://www.ebi.ac.uk/efo/EFO_0004732,http://purl.obolibrary.org/obo/GO_0008150
appendicular lean mass	risk-taking behaviour	435	514	2	7	9	0.136761	3.51332e-14	1.73943e-11	1.25465e-07	0.00957447	0.0189673	0.0549291	rs2071390|rs6839705-rs2726519-rs2647257|rs73529860-rs16909922|rs2856687-rs3021058|rs4687552-rs2577831|rs3764002|rs185819-rs2856451|rs12676145-rs4841503-rs4840543-rs17724467-rs10903343|rs13006587-rs2176263	http://www.ebi.ac.uk/efo/EFO_0004980	Other measurement	http://www.ebi.ac.uk/efo/EFO_0001444	http://www.ebi.ac.uk/efo/EFO_0008579	Biological process	http://purl.obolibrary.org/obo/GO_0008150
diet measurement	feeling miserable measurement	209	44	1	4	5	0.00562481	3.519e-14	1.742e-11	1.25668e-07	0.0201613	0.0395257	0.0731912	rs4757142|rs11608355-rs7969719|rs17049185-rs2312147-rs72618695|rs11039265-rs7107356|rs1422191-rs1422192	http://www.ebi.ac.uk/efo/EFO_0008111	Other measurement	http://www.ebi.ac.uk/efo/EFO_0001444	http://www.ebi.ac.uk/efo/EFO_0009598	Other measurement	http://www.ebi.ac.uk/efo/EFO_0001444
body fat percentage	red blood cell distribution width	90	768	0	7	7	0.0422778	3.54737e-14	1.7558e-11	1.26681e-07	0.00822562	0.016317	0.0378021	rs1558902-rs62033406|rs879620-rs7185966|rs2267370-rs4821764|rs9893756-rs2857078|rs11712037-rs13064760|rs6857-rs429358|rs181206-rs2411453	http://www.ebi.ac.uk/efo/EFO_0007800	Body measurement	http://www.ebi.ac.uk/efo/EFO_0004324	http://www.ebi.ac.uk/efo/EFO_0005192	Hematological measurement	http://www.ebi.ac.uk/efo/EFO_0004503
alcohol consumption measurement	apolipoprotein B measurement	261	261	3	4	7	0.0416668	3.55333e-14	1.75851e-11	1.26894e-07	0.0135922	0.0268199	0.0640166	rs516316-rs281379|rs28601761|rs4671050-rs13032049|rs34060476-rs13247874|rs1229984|rs2525565-rs12603885|rs1260326	http://www.ebi.ac.uk/efo/EFO_0007878	Other measurement	http://www.ebi.ac.uk/efo/EFO_0001444	http://www.ebi.ac.uk/efo/EFO_0004615	Lipid or lipoprotein measurement	http://www.ebi.ac.uk/efo/EFO_0004732
diastolic blood pressure	serum metabolite measurement	545	126	1	6	7	0.0420026	3.59058e-14	1.7767e-11	1.28224e-07	0.0105422	0.0208644	0.0489841	rs10500212-rs2304130|rs34594435-rs35332062|rs7116797-rs2070665|rs603424|rs651007-rs507666|rs7107356-rs4752845|rs12521868-rs272889	http://www.ebi.ac.uk/efo/EFO_0006336	Other measurement	http://www.ebi.ac.uk/efo/EFO_0001444	http://www.ebi.ac.uk/efo/EFO_0005653	Other measurement	http://www.ebi.ac.uk/efo/EFO_0001444
Hypertriglyceridemia	lipoprotein measurement, blood metabolite measurement	4	35	0	3	3	8.56321e-05	3.59453e-14	1.7784e-11	1.28365e-07	0.0833333	0.153846	0.182143	rs17145750-rs17145738|rs2954029-rs6982502|rs964184-rs662799	http://www.ebi.ac.uk/efo/EFO_0004211	Metabolic disorder	http://www.ebi.ac.uk/efo/EFO_0000589	http://www.ebi.ac.uk/efo/EFO_0004732, http://www.ebi.ac.uk/efo/EFO_0005664	Other measurement	http://www.ebi.ac.uk/efo/EFO_0001444
body height	mean arterial pressure, alcohol drinking	2984	47	0	8	8	0.0857838	3.60192e-14	1.78182e-11	1.28629e-07	0.00264638	0.00527879	0.0131463	rs740746-rs1801253|rs13107325-rs35225200|rs3184504-rs7310615|rs10059884-rs9292468|rs112640876-rs592373|rs6026740-rs6100340|rs35587648-rs7209400|rs640065-rs1844983	http://www.ebi.ac.uk/efo/EFO_0004339	Body measurement	http://www.ebi.ac.uk/efo/EFO_0004324	http://www.ebi.ac.uk/efo/EFO_0006340, http://www.ebi.ac.uk/efo/EFO_0004329	Biological process,Other measurement	http://purl.obolibrary.org/obo/GO_0008150,http://www.ebi.ac.uk/efo/EFO_0001444
C-reactive protein measurement, high density lipoprotein cholesterol measurement	sleep duration, low density lipoprotein cholesterol measurement	20	87	0	4	4	0.00106429	3.62046e-14	1.79074e-11	1.29291e-07	0.038835	0.0747664	0.122256	rs28456-rs174546|rs646776-rs7528419|rs4420638-rs6857|rs6601299-rs9987289	http://www.ebi.ac.uk/efo/EFO_0004458, http://www.ebi.ac.uk/efo/EFO_0004612	Inflammatory measurement,Lipid or lipoprotein measurement	http://www.ebi.ac.uk/efo/EFO_0004732,http://www.ebi.ac.uk/efo/EFO_0004872	http://www.ebi.ac.uk/efo/EFO_0005271, http://www.ebi.ac.uk/efo/EFO_0004611	Other measurement,Lipid or lipoprotein measurement	http://www.ebi.ac.uk/efo/EFO_0004732,http://www.ebi.ac.uk/efo/EFO_0001444
epilepsy	generalised epilepsy	10	12	0	3	3	7.3399e-05	3.62468e-14	1.79258e-11	1.29442e-07	0.157895	0.272727	0.474916	rs4671319-rs1402398|rs28498976-rs1044352|rs11890028-rs6732655	http://www.ebi.ac.uk/efo/EFO_0000474	Neurological disorder	http://www.ebi.ac.uk/efo/EFO_0000618	http://www.ebi.ac.uk/efo/EFO_0005917	Neurological disorder	http://www.ebi.ac.uk/efo/EFO_0000618
myeloid white cell count	triglyceride measurement, alcohol consumption measurement	164	56	0	5	5	0.00561747	3.63318e-14	1.79653e-11	1.29745e-07	0.0232558	0.0454545	0.0854226	rs4711750-rs11967262|rs174555-rs174566|rs2954031-rs2954021|rs1260326-rs4665972|rs7896518-rs10761716	http://www.ebi.ac.uk/efo/EFO_0007988	Hematological measurement	http://www.ebi.ac.uk/efo/EFO_0004503	http://www.ebi.ac.uk/efo/EFO_0004530, http://www.ebi.ac.uk/efo/EFO_0007878	Other measurement,Lipid or lipoprotein measurement	http://www.ebi.ac.uk/efo/EFO_0004529,http://www.ebi.ac.uk/efo/EFO_0001444
Eczema	neutrophil count, eosinophil count	189	154	1	5	6	0.0178029	3.64613e-14	1.80268e-11	1.30208e-07	0.0178042	0.0349854	0.074874	rs212408-rs212409|rs635634-rs495828|rs3184504-rs653178|rs12440045|rs249677-rs11405616|rs12600856-rs4580194	http://purl.obolibrary.org/obo/HP_0000964	Other trait	http://www.ebi.ac.uk/efo/EFO_0000001	http://www.ebi.ac.uk/efo/EFO_0004833, http://www.ebi.ac.uk/efo/EFO_0004842	Hematological measurement	http://www.ebi.ac.uk/efo/EFO_0004503
Calcium channel blocker use measurement	large artery stroke, coronary heart disease	104	17	1	3	4	0.00108141	3.67392e-14	1.81617e-11	1.312e-07	0.034188	0.0661157	0.105863	rs3184504-rs11065987|rs3740393-rs12413409|rs162185-rs12190287|rs11556924	http://www.ebi.ac.uk/efo/EFO_0009930	Other measurement	http://www.ebi.ac.uk/efo/EFO_0001444	http://www.ebi.ac.uk/efo/EFO_0005524, http://www.ebi.ac.uk/efo/EFO_0001645	Cardiovascular disease	http://www.ebi.ac.uk/efo/EFO_0000319
fibroblast growth factor 23 measurement	glomerular filtration rate	5	481	0	4	4	0.00147104	3.69875e-14	1.8282e-11	1.32087e-07	0.00829876	0.0164609	0.0216216	rs2769071-rs550057|rs9925837-rs28581385|rs11741640-rs3812036|rs6127099-rs17216707	http://www.ebi.ac.uk/efo/EFO_0009381	Other measurement	http://www.ebi.ac.uk/efo/EFO_0001444	http://www.ebi.ac.uk/efo/EFO_0005208	Other measurement	http://www.ebi.ac.uk/efo/EFO_0001444
Drugs affecting bone structure and mineralization use measurement	bone density, lean body mass	11	11	1	2	3	7.40106e-05	3.73795e-14	1.84732e-11	1.33487e-07	0.157895	0.272727	0.47561	rs3779381-rs917727|rs11228240-rs12284933|rs6684375	http://www.ebi.ac.uk/efo/EFO_0009936	Other measurement	http://www.ebi.ac.uk/efo/EFO_0001444	http://www.ebi.ac.uk/efo/EFO_0003923, http://www.ebi.ac.uk/efo/EFO_0004995	Other measurement	http://www.ebi.ac.uk/efo/EFO_0001444
low density lipoprotein cholesterol measurement, physical activity	myocardial infarction	39	44	1	3	4	0.00104961	3.7483e-14	1.85218e-11	1.33857e-07	0.0506329	0.0963855	0.165826	rs114846969-rs55791371|rs7528419|rs10455872-rs74617384|rs532436-rs507666	http://www.ebi.ac.uk/efo/EFO_0004611, http://www.ebi.ac.uk/efo/EFO_0003940	Biological process,Lipid or lipoprotein measurement	http://www.ebi.ac.uk/efo/EFO_0004732,http://purl.obolibrary.org/obo/GO_0008150	http://www.ebi.ac.uk/efo/EFO_0000612	Cardiovascular disease	http://www.ebi.ac.uk/efo/EFO_0000319
breast carcinoma	forced expiratory volume	337	204	0	7	7	0.0420503	3.77069e-14	1.86298e-11	1.34656e-07	0.0131086	0.025878	0.0616123	rs79412431-rs2732699|rs11621587-rs11627032|rs6805189-rs35480566|rs7223535-rs62070648|rs7752448-rs13214023|rs6859730-rs13186320|rs56168262-rs1416685	http://www.ebi.ac.uk/efo/EFO_0000305	Cancer	http://www.ebi.ac.uk/efo/EFO_0000616	http://www.ebi.ac.uk/efo/EFO_0004314	Other measurement	http://www.ebi.ac.uk/efo/EFO_0001444
reticulocyte count	vital capacity	379	595	2	7	9	0.137932	3.7796e-14	1.86712e-11	1.34974e-07	0.00932642	0.0184805	0.0534379	rs4789452|rs538021413-rs4705938|rs2571445|rs11438927-rs11065231|rs10088136-rs6997458|rs1991556-rs4606752|rs4959677-rs3053386|rs4435363-rs4803982|rs6006399-rs249394	http://www.ebi.ac.uk/efo/EFO_0007986	Hematological measurement	http://www.ebi.ac.uk/efo/EFO_0004503	http://www.ebi.ac.uk/efo/EFO_0004312	Other measurement	http://www.ebi.ac.uk/efo/EFO_0001444
Eczema	granulocyte count	189	155	0	6	6	0.0179185	3.79259e-14	1.87328e-11	1.35438e-07	0.0177515	0.0348837	0.0746416	rs212408-rs212409|rs635634-rs495828|rs146318841-rs2746438|rs3184504-rs653178|rs249677-rs11405616|rs12600856-rs4580194	http://purl.obolibrary.org/obo/HP_0000964	Other trait	http://www.ebi.ac.uk/efo/EFO_0000001	http://www.ebi.ac.uk/efo/EFO_0007987	Hematological measurement	http://www.ebi.ac.uk/efo/EFO_0004503
facial pigmentation measurement	suntan	3	56	2	1	3	0.000102759	3.80603e-14	1.8794e-11	1.35918e-07	0.0535714	0.101695	0.107143	rs6059655|rs12203592|rs1805007-rs35063026	http://www.ebi.ac.uk/efo/EFO_0006942	Other measurement	http://www.ebi.ac.uk/efo/EFO_0001444	http://www.ebi.ac.uk/efo/EFO_0004279	Other trait	http://www.ebi.ac.uk/efo/EFO_0000001
freckles, skin pigmentation	suntan	3	56	2	1	3	0.000102759	3.80603e-14	1.8794e-11	1.35918e-07	0.0535714	0.101695	0.107143	rs16891982-rs183671|rs12203592|rs1805007	http://www.ebi.ac.uk/efo/EFO_0003963, http://www.ebi.ac.uk/efo/EFO_0003784	Other trait	http://www.ebi.ac.uk/efo/EFO_0000001	http://www.ebi.ac.uk/efo/EFO_0004279	Other trait	http://www.ebi.ac.uk/efo/EFO_0000001
celiac disease	ulcerative colitis	71	130	0	5	5	0.00564561	3.81281e-14	1.88249e-11	1.3616e-07	0.0255102	0.0497512	0.0944856	rs1893217-rs2542148|rs13132308-rs7657746|rs296547-rs7554511|rs6920220-rs17264332|rs13003464-rs7608910	http://www.ebi.ac.uk/efo/EFO_0001060	Immune system disorder	http://www.ebi.ac.uk/efo/EFO_0000540	http://www.ebi.ac.uk/efo/EFO_0000729	Immune system disorder	http://www.ebi.ac.uk/efo/EFO_0000540
smoking initiation	social interaction measurement	241	39	0	5	5	0.00574898	3.8279e-14	1.88968e-11	1.36699e-07	0.0181818	0.0357143	0.0655155	rs12474587-rs12472555|rs13082569-rs1471093|rs1906252-rs12195240|rs1549979-rs7627971|rs35702515-rs13002862	http://www.ebi.ac.uk/efo/EFO_0005670	Biological process	http://purl.obolibrary.org/obo/GO_0008150	http://www.ebi.ac.uk/efo/EFO_0009592	Other measurement	http://www.ebi.ac.uk/efo/EFO_0001444
brain volume measurement	hippocampus molecular layer volume	486	5	0	4	4	0.00148633	3.85545e-14	1.90301e-11	1.37683e-07	0.00821355	0.0162933	0.0213992	rs4962694-rs4962691|rs11611334-rs55972016|rs4767469-rs117692586-rs77956314-rs146607495|rs1419859-rs11062908	http://www.ebi.ac.uk/efo/EFO_0006930	Other measurement	http://www.ebi.ac.uk/efo/EFO_0001444	http://www.ebi.ac.uk/efo/EFO_0009397	Other measurement	http://www.ebi.ac.uk/efo/EFO_0001444
calcium measurement	creatinine measurement, glomerular filtration rate	25	70	1	3	4	0.0010704	3.89371e-14	1.92163e-11	1.39049e-07	0.043956	0.0842105	0.140914	rs780093-rs780094|rs9895661|rs6127099-rs17216707|rs62462685-rs848490	http://www.ebi.ac.uk/efo/EFO_0004838	Other measurement	http://www.ebi.ac.uk/efo/EFO_0001444	http://www.ebi.ac.uk/efo/EFO_0004518, http://www.ebi.ac.uk/efo/EFO_0005208	Other measurement	http://www.ebi.ac.uk/efo/EFO_0001444
intraocular pressure measurement	mean corpuscular volume	346	386	2	6	8	0.0816906	3.93181e-14	1.94017e-11	1.4041e-07	0.0110497	0.0218579	0.057669	rs9931440-rs3743860|rs150658949-rs75164522|rs77542162|rs5754102-rs138665726|rs35259020-rs11795079|rs113542380|rs6065171-rs2145943|rs149037075-rs10793962	http://www.ebi.ac.uk/efo/EFO_0004695	Other measurement	http://www.ebi.ac.uk/efo/EFO_0001444	http://www.ebi.ac.uk/efo/EFO_0004526	Hematological measurement	http://www.ebi.ac.uk/efo/EFO_0004503
ankylosing spondylitis, psoriasis, ulcerative colitis, Crohn's disease, sclerosing cholangitis	vital capacity	225	595	0	8	8	0.0818857	3.93461e-14	1.94128e-11	1.4051e-07	0.00985222	0.0195122	0.051123	rs1513272-rs860262|rs4705938-rs17622378|rs7108992-rs11221332|rs441467-rs3766606|rs4809221-rs6062496|rs2227551-rs11000785|rs10870077-rs11794847|rs2199036-rs1870293	http://www.ebi.ac.uk/efo/EFO_0003898, http://www.ebi.ac.uk/efo/EFO_0000676, http://www.ebi.ac.uk/efo/EFO_0000729, http://www.ebi.ac.uk/efo/EFO_0000384, http://www.ebi.ac.uk/efo/EFO_0004268	Digestive system disorder,Immune system disorder	http://www.ebi.ac.uk/efo/EFO_0000405,http://www.ebi.ac.uk/efo/EFO_0000540	http://www.ebi.ac.uk/efo/EFO_0004312	Other measurement	http://www.ebi.ac.uk/efo/EFO_0001444
blood protein measurement	mean corpuscular hemoglobin concentration	1785	129	2	7	9	0.140843	3.93735e-14	1.94237e-11	1.40608e-07	0.00472441	0.00940439	0.0263866	rs855791|rs79920061-rs79220007|rs72382362-rs4854760-rs8177297|rs8176746-rs8176749|rs28601761-rs6982502|rs964184|rs415895-rs360155|rs2075672-rs9801017|rs1472360-rs2072696-rs2453868	http://www.ebi.ac.uk/efo/EFO_0007937	Other measurement	http://www.ebi.ac.uk/efo/EFO_0001444	http://www.ebi.ac.uk/efo/EFO_0004528	Hematological measurement	http://www.ebi.ac.uk/efo/EFO_0004503
PR interval	body mass index	240	2122	0	11	11	0.311505	3.9538e-14	1.95021e-11	1.41195e-07	0.00467886	0.00931414	0.0311126	rs12321904-rs2004359|rs36061954-rs881299|rs55866125-rs1038088|rs4869412-rs4242244|rs630602-rs603901|rs745570-rs1285245|rs1816959-rs9714159|rs12885454-rs7146955|rs3774573-rs6800641|rs2006122-rs8075273|rs17343290-rs57214150-rs112566467	http://www.ebi.ac.uk/efo/EFO_0004462	Cardiovascular measurement	http://www.ebi.ac.uk/efo/EFO_0004298	http://www.ebi.ac.uk/efo/EFO_0004340	Body measurement	http://www.ebi.ac.uk/efo/EFO_0004324
alkaline phosphatase measurement	serum carcinoembryonic antigen measurement	94	19	0	4	4	0.00109242	3.96802e-14	1.95695e-11	1.41703e-07	0.0366972	0.0707965	0.114773	rs79343853-rs8176741|rs2519093-rs635634|rs28400013-rs2071699|rs281377-rs601338	http://www.ebi.ac.uk/efo/EFO_0004533	Liver enzyme measurement	http://www.ebi.ac.uk/efo/EFO_0004582	http://www.ebi.ac.uk/efo/EFO_0005760	Other measurement	http://www.ebi.ac.uk/efo/EFO_0001444
diastolic blood pressure, alcohol drinking	heel bone mineral density	66	2103	0	8	8	0.0848969	3.97638e-14	1.96081e-11	1.42002e-07	0.00370199	0.00737667	0.018563	rs11781008-rs2929308-rs10092965|rs13249843-rs2409701|rs670401-rs604723|rs66864335-rs2306363|rs55868514-rs4383974|rs11230728-rs10897164|rs9292468-rs1177764|rs7927191-rs35498021-rs7118275	http://www.ebi.ac.uk/efo/EFO_0006336, http://www.ebi.ac.uk/efo/EFO_0004329	Biological process,Other measurement	http://purl.obolibrary.org/obo/GO_0008150,http://www.ebi.ac.uk/efo/EFO_0001444	http://www.ebi.ac.uk/efo/EFO_0009270	Other measurement	http://www.ebi.ac.uk/efo/EFO_0001444
body fat distribution	cardiovascular disease	104	285	0	6	6	0.0181295	3.98098e-14	1.9628e-11	1.42166e-07	0.0156658	0.0308483	0.0653337	rs34341-rs12916|rs11614785-rs4883482|rs7187250-rs55872725|rs58854324-rs79334166|rs28412876-rs28394864|rs9972727-rs8050894	http://www.ebi.ac.uk/efo/EFO_0004341	Body measurement	http://www.ebi.ac.uk/efo/EFO_0004324	http://www.ebi.ac.uk/efo/EFO_0000319	Other disease	http://www.ebi.ac.uk/efo/EFO_0000408
myeloid white cell count	tonsillectomy risk measurement	164	57	3	2	5	0.00571778	3.9822e-14	1.96286e-11	1.42209e-07	0.0231481	0.0452489	0.0850214	rs635634|rs3184504|rs7679673-rs1391439|rs200748895|rs35957722-rs9271588	http://www.ebi.ac.uk/efo/EFO_0007988	Hematological measurement	http://www.ebi.ac.uk/efo/EFO_0004503	http://www.ebi.ac.uk/efo/EFO_0007924	Other measurement	http://www.ebi.ac.uk/efo/EFO_0001444
myeloid white cell count	triglyceride measurement, alcohol drinking	164	57	0	5	5	0.00571778	3.9822e-14	1.96286e-11	1.42209e-07	0.0231481	0.0452489	0.0850214	rs4711750-rs11967262|rs174555-rs174566|rs2954031-rs2954021|rs1260326-rs4665972|rs7896518-rs10761716	http://www.ebi.ac.uk/efo/EFO_0007988	Hematological measurement	http://www.ebi.ac.uk/efo/EFO_0004503	http://www.ebi.ac.uk/efo/EFO_0004530, http://www.ebi.ac.uk/efo/EFO_0004329	Biological process,Lipid or lipoprotein measurement	http://www.ebi.ac.uk/efo/EFO_0004529,http://purl.obolibrary.org/obo/GO_0008150
hemoglobin measurement	urinary metabolite measurement	374	26	0	5	5	0.00594776	3.99599e-14	1.96939e-11	1.42702e-07	0.0126582	0.025	0.0445163	rs1877031-rs7219014|rs579459-rs495828|rs6546847-rs13538|rs601338-rs2287921|rs8176749-rs10901252	http://www.ebi.ac.uk/efo/EFO_0004509	Hematological measurement	http://www.ebi.ac.uk/efo/EFO_0004503	http://www.ebi.ac.uk/efo/EFO_0005116	Other measurement	http://www.ebi.ac.uk/efo/EFO_0001444
Agents acting on the renin-angiotensin system use measurement	smoking behavior, body mass index	184	51	1	4	5	0.0057398	3.99861e-14	1.97041e-11	1.42796e-07	0.0217391	0.0425532	0.0794327	rs2207139-rs3857599|rs17405819-rs67529638|rs13107325|rs1558902-rs55872725|rs9939774-rs4787491	http://www.ebi.ac.uk/efo/EFO_0009931	Other measurement	http://www.ebi.ac.uk/efo/EFO_0001444	http://www.ebi.ac.uk/efo/EFO_0004318, http://www.ebi.ac.uk/efo/EFO_0004340	Biological process,Body measurement	http://purl.obolibrary.org/obo/GO_0008150,http://www.ebi.ac.uk/efo/EFO_0004324
ankylosing spondylitis, psoriasis, ulcerative colitis, Crohn's disease, sclerosing cholangitis	atopic eczema	225	42	0	5	5	0.00578017	3.99931e-14	1.97048e-11	1.42821e-07	0.019084	0.0374532	0.0690263	rs8006884-rs2143950|rs2228145-rs4129267|rs17389644-rs59867199|rs10995251-rs10995271|rs11236797-rs7110818	http://www.ebi.ac.uk/efo/EFO_0003898, http://www.ebi.ac.uk/efo/EFO_0000676, http://www.ebi.ac.uk/efo/EFO_0000729, http://www.ebi.ac.uk/efo/EFO_0000384, http://www.ebi.ac.uk/efo/EFO_0004268	Digestive system disorder,Immune system disorder	http://www.ebi.ac.uk/efo/EFO_0000405,http://www.ebi.ac.uk/efo/EFO_0000540	http://www.ebi.ac.uk/efo/EFO_0000274	Immune system disorder	http://www.ebi.ac.uk/efo/EFO_0000540
chronic lymphocytic leukemia	telomere length	53	33	1	3	4	0.00106979	4.02244e-14	1.98161e-11	1.43647e-07	0.0487805	0.0930233	0.158913	rs7705526|rs59294613-rs17246404|rs10936600-rs10936599|rs7776744-rs2267708	http://www.ebi.ac.uk/efo/EFO_0000095	Cancer	http://www.ebi.ac.uk/efo/EFO_0000616	http://www.ebi.ac.uk/efo/EFO_0004505	Other measurement	http://www.ebi.ac.uk/efo/EFO_0001444
apolipoprotein A 1 measurement	hypothyroidism	458	152	2	5	7	0.0425812	4.03663e-14	1.9881e-11	1.44153e-07	0.0116086	0.0229508	0.0542062	rs11021232-rs4409785|rs174566-rs174599|rs3184504|rs7784748-rs10277273|rs28450181-rs10489044|rs568551048-rs9273370|rs76428106	http://www.ebi.ac.uk/efo/EFO_0004614	Lipid or lipoprotein measurement	http://www.ebi.ac.uk/efo/EFO_0004732	http://www.ebi.ac.uk/efo/EFO_0004705	Other disease	http://www.ebi.ac.uk/efo/EFO_0000408
BMI-adjusted waist-hip ratio	body weights and measures	1178	27	2	4	6	0.0194544	4.0373e-14	1.9881e-11	1.44177e-07	0.00500417	0.00995851	0.0197584	rs143384|rs62621197|rs12214804-rs1150781|rs4800452-rs34302357|rs7214743-rs757608|rs72813153-rs111251222-rs1966265-rs9313754	http://www.ebi.ac.uk/efo/EFO_0007788	Body measurement	http://www.ebi.ac.uk/efo/EFO_0004324	http://www.ebi.ac.uk/efo/EFO_0004324	Other measurement	http://www.ebi.ac.uk/efo/EFO_0001444
BMI-adjusted waist-hip ratio	body height at birth	1178	27	1	5	6	0.0194544	4.0373e-14	1.9881e-11	1.44177e-07	0.00500417	0.00995851	0.0197584	rs905938|rs718139-rs34668726|rs13322435-rs17451107|rs2418135-rs10980797|rs34322-rs11055034|rs12214804-rs1759645	http://www.ebi.ac.uk/efo/EFO_0007788	Body measurement	http://www.ebi.ac.uk/efo/EFO_0004324	http://www.ebi.ac.uk/efo/EFO_0006784	Body measurement	http://www.ebi.ac.uk/efo/EFO_0004324
leukocyte count	resting heart rate	830	85	1	6	7	0.0431525	4.04146e-14	1.98988e-11	1.44326e-07	0.00770925	0.0153005	0.0353438	rs174549-rs174536|rs12941356-rs3818717|rs867400-rs1245035|rs62172372-rs12987470|rs1260326|rs6072345-rs17265513|rs10789207-rs6588216	http://www.ebi.ac.uk/efo/EFO_0004308	Hematological measurement	http://www.ebi.ac.uk/efo/EFO_0004503	http://www.ebi.ac.uk/efo/EFO_0004351	Cardiovascular measurement	http://www.ebi.ac.uk/efo/EFO_0004298
chin morphology measurement	facial morphology measurement	46	38	1	3	4	0.00106918	4.04361e-14	1.99066e-11	1.44403e-07	0.05	0.0952381	0.163532	rs6740960|rs56347314-rs9916542|rs2476023-rs2821116|rs10238953-rs11768577	http://www.ebi.ac.uk/efo/EFO_0007842	Other measurement	http://www.ebi.ac.uk/efo/EFO_0001444	http://www.ebi.ac.uk/efo/EFO_0007841	Other measurement	http://www.ebi.ac.uk/efo/EFO_0001444
monocyte count	multiple sclerosis	269	258	0	7	7	0.0424503	4.0516e-14	1.99432e-11	1.44688e-07	0.0134615	0.0265655	0.0633724	rs4149577-rs1800693|rs148550456-rs12478539|rs1077667-rs413141|rs3184504-rs653178|rs13333054-rs9674233|rs112721625-rs2150879|rs13385171-rs13417564	http://www.ebi.ac.uk/efo/EFO_0005091	Hematological measurement	http://www.ebi.ac.uk/efo/EFO_0004503	http://www.ebi.ac.uk/efo/EFO_0003885	Immune system disorder	http://www.ebi.ac.uk/efo/EFO_0000540
lipoprotein-associated phospholipase A(2) measurement	metabolic syndrome	14	132	1	3	4	0.00113034	4.06048e-14	1.99841e-11	1.45005e-07	0.028169	0.0547945	0.0853054	rs964184|rs247617-rs3764261|rs12286037-rs11820589|rs4420638-rs483082	http://www.ebi.ac.uk/efo/EFO_0004746	Lipid or lipoprotein measurement	http://www.ebi.ac.uk/efo/EFO_0004732	http://www.ebi.ac.uk/efo/EFO_0000195	Metabolic disorder	http://www.ebi.ac.uk/efo/EFO_0000589
body fat distribution	intelligence	104	675	0	7	7	0.0429384	4.06726e-14	2.00147e-11	1.45247e-07	0.00906736	0.0179718	0.041849	rs13011472-rs13012916|rs12820906-rs1106241|rs565817433-rs3755799|rs79334166-rs11932971|rs1986599-rs62262097|rs2008514-rs369515117|rs12971970-rs889169	http://www.ebi.ac.uk/efo/EFO_0004341	Body measurement	http://www.ebi.ac.uk/efo/EFO_0004324	http://www.ebi.ac.uk/efo/EFO_0004337	Biological process	http://purl.obolibrary.org/obo/GO_0008150
potassium measurement	sodium measurement	28	63	3	1	4	0.00107897	4.09424e-14	2.01447e-11	1.4621e-07	0.045977	0.0879121	0.148449	rs4410790|rs2472297|rs784257|rs7495833-rs35487869	http://www.ebi.ac.uk/efo/EFO_0009283	Other measurement	http://www.ebi.ac.uk/efo/EFO_0001444	http://www.ebi.ac.uk/efo/EFO_0009282	Other measurement	http://www.ebi.ac.uk/efo/EFO_0001444
age at onset, glioblastoma multiforme	white matter microstructure measurement	8	256	1	3	4	0.00125268	4.10823e-14	2.0208e-11	1.4671e-07	0.0153846	0.030303	0.0429688	rs10120688-rs634537|rs142461330-rs75061358|rs55705857|rs723527-rs11760406	http://www.ebi.ac.uk/efo/EFO_0004847, http://www.ebi.ac.uk/efo/EFO_0000519	Cancer,Other measurement	http://www.ebi.ac.uk/efo/EFO_0000616,http://www.ebi.ac.uk/efo/EFO_0001444	http://www.ebi.ac.uk/efo/EFO_0005674	Other measurement	http://www.ebi.ac.uk/efo/EFO_0001444
lateral ventricle volume measurement	white matter microstructure measurement	8	256	2	2	4	0.00125268	4.10823e-14	2.0208e-11	1.4671e-07	0.0153846	0.030303	0.0429688	rs9937293|rs12146713|rs34113929-rs12727448|rs35587371-rs1243179	http://www.ebi.ac.uk/efo/EFO_0008487	Other measurement	http://www.ebi.ac.uk/efo/EFO_0001444	http://www.ebi.ac.uk/efo/EFO_0005674	Other measurement	http://www.ebi.ac.uk/efo/EFO_0001444
cutaneous melanoma	skin pigmentation measurement	71	25	3	1	4	0.00108569	4.12613e-14	2.02933e-11	1.47349e-07	0.0434783	0.0833333	0.13924	rs16891982|rs12913832|rs1126809|rs141514981-rs1800407	http://www.ebi.ac.uk/efo/EFO_0000389	Cancer	http://www.ebi.ac.uk/efo/EFO_0000616	http://www.ebi.ac.uk/efo/EFO_0007009	Other measurement	http://www.ebi.ac.uk/efo/EFO_0001444
body fat distribution	peak expiratory flow	104	90	1	4	5	0.00572512	4.13454e-14	2.03318e-11	1.4765e-07	0.026455	0.0515464	0.0983398	rs143384|rs991967-rs6604614|rs2145270-rs2145272|rs9435733-rs55750792|rs7753012-rs6570507	http://www.ebi.ac.uk/efo/EFO_0004341	Body measurement	http://www.ebi.ac.uk/efo/EFO_0004324	http://www.ebi.ac.uk/efo/EFO_0009718	Other measurement	http://www.ebi.ac.uk/efo/EFO_0001444
anxiety measurement	body fat percentage	20	90	0	4	4	0.00110098	4.15597e-14	2.04344e-11	1.48415e-07	0.0377358	0.0727273	0.118515	rs61888762-rs11030088|rs1426371-rs3764002|rs17175643-rs663640|rs77165542-rs62104180	http://www.ebi.ac.uk/efo/EFO_0009863	Other measurement	http://www.ebi.ac.uk/efo/EFO_0001444	http://www.ebi.ac.uk/efo/EFO_0007800	Body measurement	http://www.ebi.ac.uk/efo/EFO_0004324
fat body mass	obese body mass index status	9	14	0	3	3	7.70689e-05	4.19803e-14	2.06384e-11	1.49917e-07	0.15	0.26087	0.443709	rs9928094-rs9972653|rs28836469-rs2384060|rs35614134-rs6567160	http://www.ebi.ac.uk/efo/EFO_0005409	Other measurement	http://www.ebi.ac.uk/efo/EFO_0001444	http://www.ebi.ac.uk/efo/EFO_0007041	Body measurement	http://www.ebi.ac.uk/efo/EFO_0004324
alcohol drinking	type II diabetes mellitus	17	605	3	2	5	0.0062909	4.20808e-14	2.06849e-11	1.50276e-07	0.00810373	0.0160772	0.0277103	rs12698877-rs6943555|rs2749097-rs2269245|rs12229654|rs2074356|rs1260326	http://www.ebi.ac.uk/efo/EFO_0004329	Biological process	http://purl.obolibrary.org/obo/GO_0008150	http://www.ebi.ac.uk/efo/EFO_0001360	Metabolic disorder	http://www.ebi.ac.uk/efo/EFO_0000589
body mass index, fasting blood glucose measurement	glucose tolerance test	22	6	0	3	3	8.07389e-05	4.22881e-14	2.07839e-11	1.51016e-07	0.12	0.214286	0.306818	rs780094-rs1260326|rs10830963-rs7936247|rs2877716-rs11708067	http://www.ebi.ac.uk/efo/EFO_0004340, http://www.ebi.ac.uk/efo/EFO_0004465	Body measurement,Other measurement	http://www.ebi.ac.uk/efo/EFO_0004324,http://www.ebi.ac.uk/efo/EFO_0001444	http://www.ebi.ac.uk/efo/EFO_0004307	Other measurement	http://www.ebi.ac.uk/efo/EFO_0001444
asthma	body mass index	432	2122	0	13	13	0.56071	4.22974e-14	2.07856e-11	1.51049e-07	0.0051161	0.0101801	0.039619	rs4290163-rs11191385|rs944340-rs10986311|rs1064213-rs2164068|rs3744017-rs111365807|rs1832886-rs113092121|rs11121210-rs11121240-rs301819|rs945211-rs2228552|rs17630235-rs653178|rs4759228-rs1689510|rs12448257-rs11645975-rs1053874|rs204993-rs3132947|rs2228213-rs3777755|rs7537581-rs2016366	http://www.ebi.ac.uk/efo/EFO_0000270	Other disease	http://www.ebi.ac.uk/efo/EFO_0000408	http://www.ebi.ac.uk/efo/EFO_0004340	Body measurement	http://www.ebi.ac.uk/efo/EFO_0004324
Eczema	platelet count	189	370	0	7	7	0.0427733	4.23462e-14	2.08068e-11	1.51224e-07	0.0126812	0.0250447	0.0594983	rs1260294-rs10654220|rs216199-rs216191|rs1998266-rs77660021|rs6894249-rs2070729|rs3184504-rs653178|rs2744939-rs9462031|rs249677-rs11405616	http://purl.obolibrary.org/obo/HP_0000964	Other trait	http://www.ebi.ac.uk/efo/EFO_0000001	http://www.ebi.ac.uk/efo/EFO_0004309	Hematological measurement	http://www.ebi.ac.uk/efo/EFO_0004503
thyroid function	thyroid stimulating hormone measurement	4	37	1	2	3	9.05254e-05	4.2673e-14	2.09644e-11	1.52391e-07	0.0789474	0.146341	0.172297	rs2046045|rs28435578-rs10028213|rs3813582-rs17767742	http://www.ebi.ac.uk/efo/EFO_0004296	Other trait	http://www.ebi.ac.uk/efo/EFO_0000001	http://www.ebi.ac.uk/efo/EFO_0004748	Other measurement	http://www.ebi.ac.uk/efo/EFO_0001444
diastolic blood pressure	triglyceride measurement, alcohol consumption measurement	545	56	1	5	6	0.0186678	4.27334e-14	2.09913e-11	1.52606e-07	0.010084	0.0199667	0.0410625	rs34594435-rs79624003|rs668459-rs2908522|rs6479908-rs10761716|rs2972146-rs2972143|rs2304130-rs2304128|rs4418728	http://www.ebi.ac.uk/efo/EFO_0006336	Other measurement	http://www.ebi.ac.uk/efo/EFO_0001444	http://www.ebi.ac.uk/efo/EFO_0004530, http://www.ebi.ac.uk/efo/EFO_0007878	Other measurement,Lipid or lipoprotein measurement	http://www.ebi.ac.uk/efo/EFO_0004529,http://www.ebi.ac.uk/efo/EFO_0001444
heel bone mineral density	neutrophil percentage of granulocytes	2103	170	2	8	10	0.218674	4.27454e-14	2.09943e-11	1.52649e-07	0.00441891	0.00879894	0.0269854	rs11246062-rs28475163|rs776509440|rs4535826-rs7047907|rs10876864-rs772921|rs78352159-rs148803332|rs7135535|rs13088318-rs13062095|rs2960422-rs6782178|rs1004246-rs28510563|rs149290349-rs7609283	http://www.ebi.ac.uk/efo/EFO_0009270	Other measurement	http://www.ebi.ac.uk/efo/EFO_0001444	http://www.ebi.ac.uk/efo/EFO_0007994	Hematological measurement	http://www.ebi.ac.uk/efo/EFO_0004503
FEV/FEC ratio	pulmonary function measurement, forced expiratory volume, smoking behaviour measurement	745	4	1	3	4	0.00182274	4.27719e-14	2.10044e-11	1.52744e-07	0.00536913	0.0106809	0.0134228	rs11654749-rs17765886|rs2579762-rs11001819|rs2571445|rs11722225-rs17331332	http://www.ebi.ac.uk/efo/EFO_0004713	Other measurement	http://www.ebi.ac.uk/efo/EFO_0001444	http://www.ebi.ac.uk/efo/EFO_0003892, http://www.ebi.ac.uk/efo/EFO_0004314, http://www.ebi.ac.uk/efo/EFO_0005671	Other measurement	http://www.ebi.ac.uk/efo/EFO_0001444
anxiety	waist-hip ratio	98	723	0	7	7	0.0433384	4.2924e-14	2.10762e-11	1.53287e-07	0.00859951	0.0170524	0.0396032	rs9896243-rs7207400-rs8070723|rs17154889-rs391236|rs480330-rs835649|rs762705-rs2236939|rs6567160-rs10871777|rs1426371-rs4964656|rs56133711-rs11030108	http://www.ebi.ac.uk/efo/EFO_0005230	Other trait	http://www.ebi.ac.uk/efo/EFO_0000001	http://www.ebi.ac.uk/efo/EFO_0004343	Body measurement	http://www.ebi.ac.uk/efo/EFO_0004324
Hypertriglyceridemia	triglyceride measurement	4	746	0	4	4	0.00182519	4.30025e-14	2.11118e-11	1.53567e-07	0.00536193	0.0106667	0.0134048	rs6999569-rs6982502|rs2240466-rs17145738|rs651821-rs662799-rs7123454|rs780093-rs4665972	http://www.ebi.ac.uk/efo/EFO_0004211	Metabolic disorder	http://www.ebi.ac.uk/efo/EFO_0000589	http://www.ebi.ac.uk/efo/EFO_0004530	Lipid or lipoprotein measurement	http://www.ebi.ac.uk/efo/EFO_0004529
low density lipoprotein cholesterol measurement, alcohol consumption measurement	neutrophil count, basophil count	62	153	1	4	5	0.00580219	4.32953e-14	2.12526e-11	1.54613e-07	0.0238095	0.0465116	0.0876868	rs635634-rs495828|rs1800961|rs2954031-rs2954021|rs1260326-rs4665972|rs3184504-rs7310615	http://www.ebi.ac.uk/efo/EFO_0004611, http://www.ebi.ac.uk/efo/EFO_0007878	Other measurement,Lipid or lipoprotein measurement	http://www.ebi.ac.uk/efo/EFO_0004732,http://www.ebi.ac.uk/efo/EFO_0001444	http://www.ebi.ac.uk/efo/EFO_0004833, http://www.ebi.ac.uk/efo/EFO_0005090	Inflammatory measurement,Hematological measurement	http://www.ebi.ac.uk/efo/EFO_0004872,http://www.ebi.ac.uk/efo/EFO_0004503
depressive symptom measurement	sleep duration	259	116	0	6	6	0.0183767	4.36048e-14	2.14017e-11	1.55718e-07	0.0162602	0.032	0.0679844	rs12513440-rs12518468|rs11682175-rs2717036|rs7556815-rs62158169|rs4538155-rs1431965|rs10814852-rs12336359|rs12963463-rs2958162	http://www.ebi.ac.uk/efo/EFO_0007006	Other measurement	http://www.ebi.ac.uk/efo/EFO_0001444	http://www.ebi.ac.uk/efo/EFO_0005271	Other measurement	http://www.ebi.ac.uk/efo/EFO_0001444
Vitiligo	sclerosing cholangitis	64	28	0	4	4	0.00109609	4.36714e-14	2.14314e-11	1.55956e-07	0.0454545	0.0869565	0.146599	rs3184504-rs10774624|rs663743-rs12421615|rs72928038-rs56258221|rs36023390-rs34346645	http://www.ebi.ac.uk/efo/EFO_0004208	Immune system disorder	http://www.ebi.ac.uk/efo/EFO_0000540	http://www.ebi.ac.uk/efo/EFO_0004268	Digestive system disorder	http://www.ebi.ac.uk/efo/EFO_0000405
eosinophil percentage of granulocytes	rheumatoid arthritis	184	163	1	5	6	0.0183449	4.37732e-14	2.14784e-11	1.5632e-07	0.0175953	0.0345821	0.0739559	rs9532434-rs9603616|rs10876864-rs773125|rs9814893-rs9860428|rs653178-rs10774624|rs25884-rs657075|rs9979383	http://www.ebi.ac.uk/efo/EFO_0007996	Hematological measurement	http://www.ebi.ac.uk/efo/EFO_0004503	http://www.ebi.ac.uk/efo/EFO_0000685	Immune system disorder	http://www.ebi.ac.uk/efo/EFO_0000540
eosinophil percentage of leukocytes	seasonal allergic rhinitis, asthma	198	10	1	3	4	0.00121108	4.37956e-14	2.14821e-11	1.564e-07	0.0196078	0.0384615	0.0565657	rs72699186-rs2381416|rs7174445-rs17294280|rs1837253|rs7203459-rs62026376	http://www.ebi.ac.uk/efo/EFO_0007991	Hematological measurement	http://www.ebi.ac.uk/efo/EFO_0004503	http://www.ebi.ac.uk/efo/EFO_0003956, http://www.ebi.ac.uk/efo/EFO_0000270	Immune system disorder,Other disease	http://www.ebi.ac.uk/efo/EFO_0000408,http://www.ebi.ac.uk/efo/EFO_0000540
creatinine measurement, glomerular filtration rate	systolic blood pressure	70	1027	2	5	7	0.0439721	4.37988e-14	2.14821e-11	1.56411e-07	0.00642202	0.0127621	0.0292454	rs7796089-rs848490|rs11636251-rs1394125|rs28866311-rs476633|rs7675258-rs17319721|rs1047891|rs77924615|rs7805747-rs17173238	http://www.ebi.ac.uk/efo/EFO_0004518, http://www.ebi.ac.uk/efo/EFO_0005208	Other measurement	http://www.ebi.ac.uk/efo/EFO_0001444	http://www.ebi.ac.uk/efo/EFO_0006335	Other measurement	http://www.ebi.ac.uk/efo/EFO_0001444
systolic blood pressure	uterine fibroid	1027	70	0	7	7	0.0439721	4.37988e-14	2.14821e-11	1.56411e-07	0.00642202	0.0127621	0.0292454	rs4926499-rs4335411|rs9419958-rs4387287|rs12638862-rs35446936|rs729982-rs139919|rs76376137-rs116251328|rs6771541-rs2643826|rs72709458-rs10069690	http://www.ebi.ac.uk/efo/EFO_0006335	Other measurement	http://www.ebi.ac.uk/efo/EFO_0001444	http://www.ebi.ac.uk/efo/EFO_0000731	Cancer	http://www.ebi.ac.uk/efo/EFO_0000616
schizophrenia	schizophrenia, bipolar disorder	382	6	0	4	4	0.00140192	4.39925e-14	2.15741e-11	1.57103e-07	0.0104167	0.0206186	0.0279232	rs9834970-rs75968099|rs58120505-rs10275045|rs2007044-rs1006737|rs34706883-rs17693963	http://www.ebi.ac.uk/efo/EFO_0000692	Neurological disorder	http://www.ebi.ac.uk/efo/EFO_0000618	http://www.ebi.ac.uk/efo/EFO_0000692, http://www.ebi.ac.uk/efo/EFO_0000289	Neurological disorder	http://www.ebi.ac.uk/efo/EFO_0000618
Cannabis use	alcohol consumption measurement	8	261	0	4	4	0.00127714	4.44068e-14	2.17743e-11	1.58582e-07	0.0150943	0.0297398	0.0421456	rs9919557-rs1940728|rs62250685-rs2875907|rs378421-rs10499|rs7651996-rs1872552	http://www.ebi.ac.uk/efo/EFO_0007585	Biological process	http://purl.obolibrary.org/obo/GO_0008150	http://www.ebi.ac.uk/efo/EFO_0007878	Other measurement	http://www.ebi.ac.uk/efo/EFO_0001444
Beta blocking agent use measurement	Vasodilators used in cardiac diseases use measurement	59	3	1	2	3	0.000108264	4.46357e-14	2.18835e-11	1.594e-07	0.0508475	0.0967742	0.101695	rs1333047-rs2891168|rs140570886|rs55730499-rs74617384	http://www.ebi.ac.uk/efo/EFO_0009929	Other measurement	http://www.ebi.ac.uk/efo/EFO_0001444	http://www.ebi.ac.uk/efo/EFO_0009926	Other measurement	http://www.ebi.ac.uk/efo/EFO_0001444
sleep duration, low density lipoprotein cholesterol measurement	triglyceride measurement, C-reactive protein measurement	87	21	0	4	4	0.0011175	4.47216e-14	2.19196e-11	1.59706e-07	0.0384615	0.0740741	0.121194	rs10401969-rs73004967|rs28456-rs174546|rs4420638-rs6857|rs6601299-rs9987289	http://www.ebi.ac.uk/efo/EFO_0005271, http://www.ebi.ac.uk/efo/EFO_0004611	Other measurement,Lipid or lipoprotein measurement	http://www.ebi.ac.uk/efo/EFO_0004732,http://www.ebi.ac.uk/efo/EFO_0001444	http://www.ebi.ac.uk/efo/EFO_0004530, http://www.ebi.ac.uk/efo/EFO_0004458	Inflammatory measurement,Lipid or lipoprotein measurement	http://www.ebi.ac.uk/efo/EFO_0004529,http://www.ebi.ac.uk/efo/EFO_0004872
peripheral arterial disease	sleep duration, low density lipoprotein cholesterol measurement	21	87	2	2	4	0.0011175	4.47216e-14	2.19196e-11	1.59706e-07	0.0384615	0.0740741	0.121194	rs7528419|rs138294113-rs8106503|rs118039278|rs2519093-rs505922	http://www.ebi.ac.uk/efo/EFO_0004265	Cardiovascular disease	http://www.ebi.ac.uk/efo/EFO_0000319	http://www.ebi.ac.uk/efo/EFO_0005271, http://www.ebi.ac.uk/efo/EFO_0004611	Other measurement,Lipid or lipoprotein measurement	http://www.ebi.ac.uk/efo/EFO_0004732,http://www.ebi.ac.uk/efo/EFO_0001444
breast carcinoma	diet measurement	337	209	0	7	7	0.0430809	4.47448e-14	2.1928e-11	1.59789e-07	0.012987	0.025641	0.0610179	rs946711-rs7072776|rs35016036-rs13214023|rs11583393-rs59733471|rs56094641-rs62048402|rs6805189-rs55716899|rs9366656-rs71557345|rs9257809-rs9257800	http://www.ebi.ac.uk/efo/EFO_0000305	Cancer	http://www.ebi.ac.uk/efo/EFO_0000616	http://www.ebi.ac.uk/efo/EFO_0008111	Other measurement	http://www.ebi.ac.uk/efo/EFO_0001444
ankylosing spondylitis, psoriasis, ulcerative colitis, Crohn's disease, sclerosing cholangitis	systolic blood pressure	225	1027	1	8	9	0.141339	4.51234e-14	2.21105e-11	1.61141e-07	0.00724055	0.014377	0.0410302	rs925255-rs2048240|rs3184504-rs7137828|rs2990220-rs4971079|rs10274928-rs860262|rs11676348-rs2382818|rs4728142|rs7705507-rs72812861|rs1938598-rs11229555|rs679574-rs439523	http://www.ebi.ac.uk/efo/EFO_0003898, http://www.ebi.ac.uk/efo/EFO_0000676, http://www.ebi.ac.uk/efo/EFO_0000729, http://www.ebi.ac.uk/efo/EFO_0000384, http://www.ebi.ac.uk/efo/EFO_0004268	Digestive system disorder,Immune system disorder	http://www.ebi.ac.uk/efo/EFO_0000405,http://www.ebi.ac.uk/efo/EFO_0000540	http://www.ebi.ac.uk/efo/EFO_0006335	Other measurement	http://www.ebi.ac.uk/efo/EFO_0001444
androgenetic alopecia	body height	80	2984	0	9	9	0.146015	4.58483e-14	2.24626e-11	1.6373e-07	0.00294599	0.00587467	0.0162543	rs7135789-rs7976269|rs13021718-rs7559329|rs111668293-rs76604417|rs1704529-rs246185|rs17038164-rs12083887|rs1490384-rs9398803|rs919462-rs7207400|rs71530654-rs67248060|rs12902958-rs16953685	http://www.ebi.ac.uk/efo/EFO_0004191	Other disease	http://www.ebi.ac.uk/efo/EFO_0000408	http://www.ebi.ac.uk/efo/EFO_0004339	Body measurement	http://www.ebi.ac.uk/efo/EFO_0004324
asthma	myeloid white cell count	432	164	0	7	7	0.0433348	4.59562e-14	2.25124e-11	1.64115e-07	0.0118846	0.0234899	0.0555698	rs3184504-rs653178|rs25645-rs2305482-rs12600856|rs174551-rs174555|rs9271588-rs9275570|rs2614266-rs2746427|rs6866614-rs10075801|rs13187922-rs10875596	http://www.ebi.ac.uk/efo/EFO_0000270	Other disease	http://www.ebi.ac.uk/efo/EFO_0000408	http://www.ebi.ac.uk/efo/EFO_0007988	Hematological measurement	http://www.ebi.ac.uk/efo/EFO_0004503
stroke	systolic blood pressure, alcohol drinking	26	70	0	4	4	0.00111322	4.60151e-14	2.25382e-11	1.64326e-07	0.0434783	0.0833333	0.139386	rs17035646-rs880315|rs3184504-rs597808|rs1214759-rs16896398|rs35443-rs35436	http://www.ebi.ac.uk/efo/EFO_0000712	Cardiovascular disease	http://www.ebi.ac.uk/efo/EFO_0000319	http://www.ebi.ac.uk/efo/EFO_0006335, http://www.ebi.ac.uk/efo/EFO_0004329	Biological process,Other measurement	http://purl.obolibrary.org/obo/GO_0008150,http://www.ebi.ac.uk/efo/EFO_0001444
erythrocyte count	hip circumference	937	77	0	7	7	0.0441305	4.61251e-14	2.2589e-11	1.64719e-07	0.00695134	0.0138067	0.03175	rs10846580-rs9863|rs7631721-rs1516725|rs10769263-rs2293576|rs7632381-rs6785012|rs3800229-rs1268161|rs7187776-rs8056890|rs6569648-rs12661188	http://www.ebi.ac.uk/efo/EFO_0004305	Hematological measurement	http://www.ebi.ac.uk/efo/EFO_0004503	http://www.ebi.ac.uk/efo/EFO_0005093	Body measurement	http://www.ebi.ac.uk/efo/EFO_0004324
neutrophil percentage of leukocytes	type I diabetes mellitus	135	71	0	5	5	0.00586274	4.61733e-14	2.26094e-11	1.64891e-07	0.0248756	0.0485437	0.0919844	rs151286246-rs11954020|rs4849135-rs2341873|rs111338191-rs653178|rs5753037-rs5763821|rs2304256-rs11085727	http://www.ebi.ac.uk/efo/EFO_0007990	Hematological measurement	http://www.ebi.ac.uk/efo/EFO_0004503	http://www.ebi.ac.uk/efo/EFO_0001359	Metabolic disorder	http://www.ebi.ac.uk/efo/EFO_0000589
coronary artery disease	platelet crit	260	272	3	4	7	0.0432565	4.6257e-14	2.26473e-11	1.65189e-07	0.0133333	0.0263158	0.0627413	rs3184504|rs2814993-rs4472337|rs2244608-rs2255531|rs11556924|rs12459847-rs11673093|rs6993770-rs28416651|rs4420638	http://www.ebi.ac.uk/efo/EFO_0000378	Cardiovascular disease	http://www.ebi.ac.uk/efo/EFO_0000319	http://www.ebi.ac.uk/efo/EFO_0007985	Hematological measurement	http://www.ebi.ac.uk/efo/EFO_0004503
glomerular filtration rate	waist circumference	481	64	0	6	6	0.0188293	4.64485e-14	2.2738e-11	1.65874e-07	0.0111317	0.0220183	0.0455578	rs3134605-rs1062070|rs61897431-rs2293576|rs112545201-rs1516725|rs9400239-rs1268168|rs7187776-rs8056890|rs7624084-rs6440003	http://www.ebi.ac.uk/efo/EFO_0005208	Other measurement	http://www.ebi.ac.uk/efo/EFO_0001444	http://www.ebi.ac.uk/efo/EFO_0004342	Body measurement	http://www.ebi.ac.uk/efo/EFO_0004324
anorexia nervosa, obsessive-compulsive disorder, attention deficit hyperactivity disorder, Tourette syndrome, unipolar depression, schizophrenia, autism spectrum disorder, bipolar disorder	diet measurement	145	209	0	6	6	0.0185363	4.64979e-14	2.2759e-11	1.6605e-07	0.0172414	0.0338983	0.0723744	rs7531118-rs7532281|rs10514301-rs1422192|rs5758265-rs11090045|rs11688767-rs10172295|rs11874716-rs4300734|rs35016036-rs13217619	http://www.ebi.ac.uk/efo/EFO_0004215, http://www.ebi.ac.uk/efo/EFO_0004242, http://www.ebi.ac.uk/efo/EFO_0003888, http://www.ebi.ac.uk/efo/EFO_0004895, http://www.ebi.ac.uk/efo/EFO_0003761, http://www.ebi.ac.uk/efo/EFO_0000692, http://www.ebi.ac.uk/efo/EFO_0003756, http://www.ebi.ac.uk/efo/EFO_0000289	Metabolic disorder,Neurological disorder	http://www.ebi.ac.uk/efo/EFO_0000589,http://www.ebi.ac.uk/efo/EFO_0000618	http://www.ebi.ac.uk/efo/EFO_0008111	Other measurement	http://www.ebi.ac.uk/efo/EFO_0001444
Sarcoidosis	diastolic blood pressure	19	545	0	5	5	0.00633372	4.68134e-14	2.29103e-11	1.67176e-07	0.00894454	0.0177305	0.03082	rs13213152-rs547190239|rs2233974-rs3132510|rs2849018-rs3130288|rs3184504-rs653178|rs223498-rs223361	http://www.orpha.net/ORDO/Orphanet_797	Other disease	http://www.ebi.ac.uk/efo/EFO_0000408	http://www.ebi.ac.uk/efo/EFO_0006336	Other measurement	http://www.ebi.ac.uk/efo/EFO_0001444
ankylosing spondylitis	multiple sclerosis	38	258	0	5	5	0.0059967	4.70456e-14	2.30208e-11	1.68006e-07	0.0171821	0.0337838	0.0617179	rs1800693-rs1860545|rs41299637-rs59655222|rs6600247-rs6672420|rs11079784-rs9901869|rs1250550-rs1250551	http://www.ebi.ac.uk/efo/EFO_0003898	Immune system disorder	http://www.ebi.ac.uk/efo/EFO_0000540	http://www.ebi.ac.uk/efo/EFO_0003885	Immune system disorder	http://www.ebi.ac.uk/efo/EFO_0000540
Abdominal Aortic Aneurysm	Antithrombotic agent use measurement	10	13	0	3	3	7.95156e-05	4.71207e-14	2.30512e-11	1.68274e-07	0.15	0.26087	0.446066	rs1831733-rs10757274|rs73015016-rs6511720|rs12740374-rs602633	http://www.ebi.ac.uk/efo/EFO_0004214	Cardiovascular disease	http://www.ebi.ac.uk/efo/EFO_0000319	http://www.ebi.ac.uk/efo/EFO_0009925	Other measurement	http://www.ebi.ac.uk/efo/EFO_0001444
Antithrombotic agent use measurement	lipoprotein-associated phospholipase A(2) measurement, acute coronary syndrome, coronary heart disease	13	10	2	1	3	7.95156e-05	4.71207e-14	2.30512e-11	1.68274e-07	0.15	0.26087	0.446066	rs12740374|rs7412|rs10455872-rs74617384	http://www.ebi.ac.uk/efo/EFO_0009925	Other measurement	http://www.ebi.ac.uk/efo/EFO_0001444	http://www.ebi.ac.uk/efo/EFO_0004746, http://www.ebi.ac.uk/efo/EFO_0005672, http://www.ebi.ac.uk/efo/EFO_0001645	Cardiovascular disease,Lipid or lipoprotein measurement	http://www.ebi.ac.uk/efo/EFO_0004732,http://www.ebi.ac.uk/efo/EFO_0000319
basophil count	mean platelet volume	102	299	2	4	6	0.0186544	4.72041e-14	2.30889e-11	1.68572e-07	0.0151899	0.0299252	0.0632459	rs17758695|rs1172129-rs11579220|rs150813342|rs6045612-rs4814776|rs6993770-rs3832566|rs6427756-rs1434282	http://www.ebi.ac.uk/efo/EFO_0005090	Inflammatory measurement	http://www.ebi.ac.uk/efo/EFO_0004872	http://www.ebi.ac.uk/efo/EFO_0004584	Hematological measurement	http://www.ebi.ac.uk/efo/EFO_0004503
Crohn's disease	grip strength measurement	204	149	0	6	6	0.018592	4.73896e-14	2.31733e-11	1.69234e-07	0.0172911	0.0339943	0.0725993	rs2213581-rs9271366|rs62253653-rs2581828|rs10203386-rs13407913|rs26528-rs62037364|rs17391694-rs34517439|rs13126505-rs13135092	http://www.ebi.ac.uk/efo/EFO_0000384	Digestive system disorder	http://www.ebi.ac.uk/efo/EFO_0000405	http://www.ebi.ac.uk/efo/EFO_0006941	Other measurement	http://www.ebi.ac.uk/efo/EFO_0001444
forced expiratory volume	grip strength measurement	204	149	0	6	6	0.018592	4.73896e-14	2.31733e-11	1.69234e-07	0.0172911	0.0339943	0.0725993	rs17596617-rs4755720|rs12446589-rs62037364|rs80103986-rs79412431|rs62168891-rs6759321-rs6711390-rs35337335|rs303752-rs303760|rs6499240-rs8047194-rs11645565	http://www.ebi.ac.uk/efo/EFO_0004314	Other measurement	http://www.ebi.ac.uk/efo/EFO_0001444	http://www.ebi.ac.uk/efo/EFO_0006941	Other measurement	http://www.ebi.ac.uk/efo/EFO_0001444
gallstones	sodium measurement	29	63	1	3	4	0.0011175	4.74918e-14	2.32169e-11	1.69599e-07	0.0454545	0.0869565	0.146713	rs11012737-rs7072776|rs7924036-rs1935|rs1260326|rs601338-rs838133	http://www.ebi.ac.uk/efo/EFO_0004210	Digestive system disorder	http://www.ebi.ac.uk/efo/EFO_0000405	http://www.ebi.ac.uk/efo/EFO_0009282	Other measurement	http://www.ebi.ac.uk/efo/EFO_0001444
cups of coffee per day measurement	sodium measurement	29	63	3	1	4	0.0011175	4.74918e-14	2.32169e-11	1.69599e-07	0.0454545	0.0869565	0.146713	rs2472297|rs1260326|rs4410790|rs17145750-rs33951980	http://www.ebi.ac.uk/efo/EFO_0006782	Other measurement	http://www.ebi.ac.uk/efo/EFO_0001444	http://www.ebi.ac.uk/efo/EFO_0009282	Other measurement	http://www.ebi.ac.uk/efo/EFO_0001444
atopic eczema	blood protein measurement	42	1785	0	7	7	0.045856	4.76943e-14	2.33127e-11	1.70322e-07	0.00384615	0.00766284	0.0172207	rs13015714-rs1420106|rs1694369-rs7512552|rs9469099-rs116763083|rs10791824-rs10896045|rs1738434-rs8111-rs41268896|rs2228145-rs146402667|rs4713555-rs28383228	http://www.ebi.ac.uk/efo/EFO_0000274	Immune system disorder	http://www.ebi.ac.uk/efo/EFO_0000540	http://www.ebi.ac.uk/efo/EFO_0007937	Other measurement	http://www.ebi.ac.uk/efo/EFO_0001444
diastolic blood pressure	triglyceride measurement, alcohol drinking	545	57	1	5	6	0.0190012	4.77474e-14	2.33354e-11	1.70512e-07	0.0100671	0.0199336	0.0410014	rs34594435-rs79624003|rs668459-rs2908522|rs6479908-rs10761716|rs2972146-rs2972143|rs2304130-rs2304128|rs4418728	http://www.ebi.ac.uk/efo/EFO_0006336	Other measurement	http://www.ebi.ac.uk/efo/EFO_0001444	http://www.ebi.ac.uk/efo/EFO_0004530, http://www.ebi.ac.uk/efo/EFO_0004329	Biological process,Lipid or lipoprotein measurement	http://www.ebi.ac.uk/efo/EFO_0004529,http://purl.obolibrary.org/obo/GO_0008150
heel bone mineral density	systemic lupus erythematosus	2103	172	0	10	10	0.221247	4.8091e-14	2.35001e-11	1.71739e-07	0.00441501	0.00879121	0.0269626	rs2736340-rs2061831|rs2732549-rs387619|rs340630-rs1471251|rs2289583-rs11072526|rs5754387-rs7444|rs849327-rs702814|rs10740059-rs4948496|rs7819602-rs2409701|rs9927137-rs7197475|rs2929308-rs2980512	http://www.ebi.ac.uk/efo/EFO_0009270	Other measurement	http://www.ebi.ac.uk/efo/EFO_0001444	http://www.ebi.ac.uk/efo/EFO_0002690	Immune system disorder	http://www.ebi.ac.uk/efo/EFO_0000540
appendicular lean mass	myeloid white cell count	435	164	0	7	7	0.0436357	4.82414e-14	2.35704e-11	1.72276e-07	0.0118243	0.0233723	0.0552761	rs72699866-rs11624512|rs8179-rs42038|rs7679673-rs2726519|rs78487399-rs112694524|rs1260326-rs4665972|rs1991651-rs17724467|rs4703854-rs2338224	http://www.ebi.ac.uk/efo/EFO_0004980	Other measurement	http://www.ebi.ac.uk/efo/EFO_0001444	http://www.ebi.ac.uk/efo/EFO_0007988	Hematological measurement	http://www.ebi.ac.uk/efo/EFO_0004503
Hypertriglyceridemia	red blood cell distribution width	4	768	0	4	4	0.00187901	4.83152e-14	2.36032e-11	1.7254e-07	0.00520833	0.0103627	0.0130208	rs964184-rs662799|rs55747707-rs17145738|rs780093-rs1260326|rs28601761-rs6982502	http://www.ebi.ac.uk/efo/EFO_0004211	Metabolic disorder	http://www.ebi.ac.uk/efo/EFO_0000589	http://www.ebi.ac.uk/efo/EFO_0005192	Hematological measurement	http://www.ebi.ac.uk/efo/EFO_0004503
alkaline phosphatase measurement	red blood cell distribution width	94	768	1	6	7	0.0441568	4.85203e-14	2.3697e-11	1.73272e-07	0.00818713	0.0162413	0.0376343	rs2519093-rs657152-rs9411378|rs73766540-rs78162728|rs174559-rs174601|rs28601761-rs2954021|rs7260330-rs5112|rs1260326|rs8176746-rs79343853	http://www.ebi.ac.uk/efo/EFO_0004533	Liver enzyme measurement	http://www.ebi.ac.uk/efo/EFO_0004582	http://www.ebi.ac.uk/efo/EFO_0005192	Hematological measurement	http://www.ebi.ac.uk/efo/EFO_0004503
red blood cell distribution width	smoking status measurement, systolic blood pressure	768	94	0	7	7	0.0441568	4.85203e-14	2.3697e-11	1.73272e-07	0.00818713	0.0162413	0.0376343	rs419076-rs9290366|rs1799945-rs198851|rs17080102-rs62434129|rs12050494-rs12903205-rs1378942|rs7823056-rs2948294|rs4645915-rs72941051|rs11642015-rs1558902	http://www.ebi.ac.uk/efo/EFO_0005192	Hematological measurement	http://www.ebi.ac.uk/efo/EFO_0004503	http://www.ebi.ac.uk/efo/EFO_0006527, http://www.ebi.ac.uk/efo/EFO_0006335	Other measurement	http://www.ebi.ac.uk/efo/EFO_0001444
free cholesterol measurement, very low density lipoprotein cholesterol measurement	very low density lipoprotein cholesterol measurement	6	23	2	1	3	8.44088e-05	4.86312e-14	2.37479e-11	1.73668e-07	0.115385	0.206897	0.293478	chr19:46800136|chr19:46800433|rs11671710-rs117992292	http://www.ebi.ac.uk/efo/EFO_0008591, http://www.ebi.ac.uk/efo/EFO_0008317	Lipid or lipoprotein measurement	http://www.ebi.ac.uk/efo/EFO_0004732,http://www.ebi.ac.uk/efo/EFO_0004529	http://www.ebi.ac.uk/efo/EFO_0008317	Lipid or lipoprotein measurement	http://www.ebi.ac.uk/efo/EFO_0004529
Crohn's disease	intelligence	204	675	1	7	8	0.0842253	4.88349e-14	2.38441e-11	1.74396e-07	0.00918485	0.0182025	0.0475116	rs17309827-rs9503598|rs153103-rs2008514-rs26528-rs28374519|rs7573001-rs6738825|rs28657585-rs9868809|rs7618501-rs3197999-rs56116382|rs13107325-rs17199964-rs13126505|rs34592089|rs6456379-rs9358372	http://www.ebi.ac.uk/efo/EFO_0000384	Digestive system disorder	http://www.ebi.ac.uk/efo/EFO_0000405	http://www.ebi.ac.uk/efo/EFO_0004337	Biological process	http://purl.obolibrary.org/obo/GO_0008150
heel bone mineral density	household income	2103	247	1	10	11	0.31772	4.91688e-14	2.40038e-11	1.75588e-07	0.00470286	0.0093617	0.0312797	rs1325920-rs4908776|rs9653442-rs6542920|rs12824957-rs7306755|rs1620977-rs11587434|rs4506495-rs4292998|rs11602616-rs151449|rs34365165-rs17771137|rs201647884-rs56303031-rs17689966-rs16940672|rs12707228-rs2551769|rs36022378|rs798829-rs10876864-rs772921	http://www.ebi.ac.uk/efo/EFO_0009270	Other measurement	http://www.ebi.ac.uk/efo/EFO_0001444	http://www.ebi.ac.uk/efo/EFO_0009695	Other trait	http://www.ebi.ac.uk/efo/EFO_0000001
apolipoprotein A 1 measurement	wellbeing measurement	458	300	0	8	8	0.0840418	4.9188e-14	2.40099e-11	1.75657e-07	0.0106667	0.0211082	0.0555749	rs36057735-rs2233980-rs2523978|rs66757203-rs13195401|rs35715914-rs483143-rs9393926|rs2302832-rs2111705|rs17186681-rs75663391|rs7633673-rs35650976|rs888194-rs11067231|rs2243616-rs7953249	http://www.ebi.ac.uk/efo/EFO_0004614	Lipid or lipoprotein measurement	http://www.ebi.ac.uk/efo/EFO_0004732	http://www.ebi.ac.uk/efo/EFO_0007869	Other measurement	http://www.ebi.ac.uk/efo/EFO_0001444
coronary artery calcification	glycine measurement	36	51	0	4	4	0.001123	4.94136e-14	2.41168e-11	1.76462e-07	0.0481928	0.091954	0.156988	rs2657880-rs2638314|rs71640034-rs1912826|rs2545801-rs2731672|rs9987289-rs4841132	http://www.ebi.ac.uk/efo/EFO_0004723	Other trait	http://www.ebi.ac.uk/efo/EFO_0000001	http://www.ebi.ac.uk/efo/EFO_0009767	Other measurement	http://www.ebi.ac.uk/efo/EFO_0001444
diastolic blood pressure, alcohol drinking	potassium measurement	66	28	1	3	4	0.00113034	4.95362e-14	2.41733e-11	1.769e-07	0.0444444	0.0851064	0.143035	rs1275985-rs1275980|rs10255839-rs929250|rs112640876-rs588321|rs12509595	http://www.ebi.ac.uk/efo/EFO_0006336, http://www.ebi.ac.uk/efo/EFO_0004329	Biological process,Other measurement	http://purl.obolibrary.org/obo/GO_0008150,http://www.ebi.ac.uk/efo/EFO_0001444	http://www.ebi.ac.uk/efo/EFO_0009283	Other measurement	http://www.ebi.ac.uk/efo/EFO_0001444
alkaline phosphatase measurement	total cholesterol measurement, C-reactive protein measurement	94	20	1	3	4	0.00114992	4.9598e-14	2.42002e-11	1.77121e-07	0.0363636	0.0701754	0.113869	rs74612335-rs11220463|rs1260326|rs2126259-rs6984305|rs2393791-rs1183910	http://www.ebi.ac.uk/efo/EFO_0004533	Liver enzyme measurement	http://www.ebi.ac.uk/efo/EFO_0004582	http://www.ebi.ac.uk/efo/EFO_0004574, http://www.ebi.ac.uk/efo/EFO_0004458	Inflammatory measurement,Lipid or lipoprotein measurement	http://www.ebi.ac.uk/efo/EFO_0004732,http://www.ebi.ac.uk/efo/EFO_0004872
diet measurement	irritability measurement	209	47	1	4	5	0.00600832	4.96889e-14	2.42379e-11	1.77445e-07	0.0199203	0.0390625	0.072348	rs4820434-rs11090045|rs4953152-rs4953150|rs3105056-rs3124405|rs7973253-rs7969719|rs1422192	http://www.ebi.ac.uk/efo/EFO_0008111	Other measurement	http://www.ebi.ac.uk/efo/EFO_0001444	http://www.ebi.ac.uk/efo/EFO_0009594	Other measurement	http://www.ebi.ac.uk/efo/EFO_0001444
dental caries, dentures	diet measurement	47	209	1	4	5	0.00600832	4.96889e-14	2.42379e-11	1.77445e-07	0.0199203	0.0390625	0.072348	rs7429279-rs35779991|rs11672900-rs8112983|rs28822480-rs7227810|rs62106258|rs10987008-rs10986983	http://www.ebi.ac.uk/efo/EFO_0003819, http://www.ebi.ac.uk/efo/EFO_0010078	Digestive system disorder,Other trait	http://www.ebi.ac.uk/efo/EFO_0000001,http://www.ebi.ac.uk/efo/EFO_0000405	http://www.ebi.ac.uk/efo/EFO_0008111	Other measurement	http://www.ebi.ac.uk/efo/EFO_0001444
C-reactive protein measurement	cup-to-disc ratio measurement	571	126	1	6	7	0.0440064	4.97613e-14	2.42698e-11	1.77704e-07	0.0101449	0.0200861	0.0470698	rs385417-rs201530|rs3095122-rs11197820|rs301804-rs302714|rs114503346-rs34471628|rs123698|rs324780-rs10779035|rs1965024-rs1015438-rs728538	http://www.ebi.ac.uk/efo/EFO_0004458	Inflammatory measurement	http://www.ebi.ac.uk/efo/EFO_0004872	http://www.ebi.ac.uk/efo/EFO_0006939	Other measurement	http://www.ebi.ac.uk/efo/EFO_0001444
colorectal cancer	diastolic blood pressure	132	545	0	7	7	0.0440027	5.00315e-14	2.43983e-11	1.78669e-07	0.0104478	0.0206795	0.0485423	rs1412834-rs9644861|rs13831-rs1407040|rs4420291-rs57796856|rs4546885-rs41475048|rs3184504-rs597808|rs6019378-rs6066825|rs10850519-rs7315438	http://www.ebi.ac.uk/efo/EFO_0005842	Cancer	http://www.ebi.ac.uk/efo/EFO_0000616	http://www.ebi.ac.uk/efo/EFO_0006336	Other measurement	http://www.ebi.ac.uk/efo/EFO_0001444
triglyceride measurement, blood pressure	triglyceride measurement, high density lipoprotein cholesterol measurement	5	29	0	3	3	8.86904e-05	5.01691e-14	2.44588e-11	1.7916e-07	0.0967742	0.176471	0.227586	rs10790162-rs2266788|rs2954026-rs2954033|rs15285-rs13702	http://www.ebi.ac.uk/efo/EFO_0004530, http://www.ebi.ac.uk/efo/EFO_0004325	Other measurement,Lipid or lipoprotein measurement	http://www.ebi.ac.uk/efo/EFO_0004529,http://www.ebi.ac.uk/efo/EFO_0001444	http://www.ebi.ac.uk/efo/EFO_0004530, http://www.ebi.ac.uk/efo/EFO_0004612	Lipid or lipoprotein measurement	http://www.ebi.ac.uk/efo/EFO_0004529,http://www.ebi.ac.uk/efo/EFO_0004732
coffee consumption	cups of coffee per day measurement	5	29	2	1	3	8.86904e-05	5.01691e-14	2.44588e-11	1.7916e-07	0.0967742	0.176471	0.227586	rs17685|rs2472297-rs2470893|rs4410790	http://www.ebi.ac.uk/efo/EFO_0004330	Biological process	http://purl.obolibrary.org/obo/GO_0008150	http://www.ebi.ac.uk/efo/EFO_0006782	Other measurement	http://www.ebi.ac.uk/efo/EFO_0001444
brain aneurysm	thoracic aortic aneurysm, Abdominal Aortic Aneurysm, brain aneurysm	39	4	0	3	3	9.54187e-05	5.01915e-14	2.44596e-11	1.7924e-07	0.075	0.139535	0.163462	rs700651-rs919433|rs8087799-rs11661542|rs1333040-rs7866503	http://www.ebi.ac.uk/efo/EFO_0003870	Cardiovascular disease	http://www.ebi.ac.uk/efo/EFO_0000319	http://www.ebi.ac.uk/efo/EFO_0004282, http://www.ebi.ac.uk/efo/EFO_0004214, http://www.ebi.ac.uk/efo/EFO_0003870	Cardiovascular disease	http://www.ebi.ac.uk/efo/EFO_0000319
galectin-3 measurement	low density lipoprotein cholesterol measurement, physical activity	4	39	0	3	3	9.54187e-05	5.01915e-14	2.44596e-11	1.7924e-07	0.075	0.139535	0.163462	rs6489786-rs1169306|rs4002471-rs33988101|rs7928577-rs76970536	http://www.ebi.ac.uk/efo/EFO_0008137	Other measurement	http://www.ebi.ac.uk/efo/EFO_0001444	http://www.ebi.ac.uk/efo/EFO_0004611, http://www.ebi.ac.uk/efo/EFO_0003940	Biological process,Lipid or lipoprotein measurement	http://www.ebi.ac.uk/efo/EFO_0004732,http://purl.obolibrary.org/obo/GO_0008150
Antihypertensive use measurement	pulse pressure measurement, alcohol drinking	4	39	0	3	3	9.54187e-05	5.01915e-14	2.44596e-11	1.7924e-07	0.075	0.139535	0.163462	rs34071855-rs17035646|rs562434-rs4980379|rs35021474-rs2586886	http://www.ebi.ac.uk/efo/EFO_0009927	Other measurement	http://www.ebi.ac.uk/efo/EFO_0001444	http://www.ebi.ac.uk/efo/EFO_0005763, http://www.ebi.ac.uk/efo/EFO_0004329	Biological process,Cardiovascular measurement	http://purl.obolibrary.org/obo/GO_0008150,http://www.ebi.ac.uk/efo/EFO_0004298
Eczema, allergic rhinitis, asthma	erythrocyte count	78	937	0	7	7	0.0447037	5.06474e-14	2.46785e-11	1.80868e-07	0.00694444	0.0137931	0.031722	rs700655-rs2139049|rs7632381-rs6785012|rs8126516-rs8133974|rs55771973-rs905670|rs230525-rs230504|rs9549260-rs9549238|rs3184504-rs653178	http://purl.obolibrary.org/obo/HP_0000964, http://www.ebi.ac.uk/efo/EFO_0005854, http://www.ebi.ac.uk/efo/EFO_0000270	Immune system disorder,Other trait,Other disease	http://www.ebi.ac.uk/efo/EFO_0000001,http://www.ebi.ac.uk/efo/EFO_0000408,http://www.ebi.ac.uk/efo/EFO_0000540	http://www.ebi.ac.uk/efo/EFO_0004305	Hematological measurement	http://www.ebi.ac.uk/efo/EFO_0004503
mathematical ability	monocyte percentage of leukocytes	1538	235	0	10	10	0.221072	5.07622e-14	2.4731e-11	1.81278e-07	0.00567215	0.0112803	0.0349121	rs6141668-rs875519|rs144412371-rs111683602|rs800888-rs800870|rs921650-rs9906951|rs4690295-rs142708984|rs7175692-rs28574727|rs2104598-rs10885396|rs71636784-rs71636778|rs2305814-rs11204677|rs2014604-rs4792728	http://www.ebi.ac.uk/efo/EFO_0004875	Biological process	http://purl.obolibrary.org/obo/GO_0008150	http://www.ebi.ac.uk/efo/EFO_0007989	Hematological measurement	http://www.ebi.ac.uk/efo/EFO_0004503
colorectal cancer, colorectal adenoma	eosinophil count	92	791	0	7	7	0.0445116	5.10839e-14	2.48843e-11	1.82427e-07	0.00799087	0.015855	0.036699	rs597808-rs10774624|rs174533-rs174548|rs3735491-rs12672022|rs9924886-rs1170439|rs6017247-rs6031311|rs410867-rs34797592|rs16878812-rs553772010	http://www.ebi.ac.uk/efo/EFO_0005842, http://www.ebi.ac.uk/efo/EFO_0005406	Cancer	http://www.ebi.ac.uk/efo/EFO_0000616	http://www.ebi.ac.uk/efo/EFO_0004842	Hematological measurement	http://www.ebi.ac.uk/efo/EFO_0004503
intelligence	irritability measurement	675	47	1	5	6	0.0194049	5.12699e-14	2.49716e-11	1.83091e-07	0.00837989	0.0166205	0.0338506	rs6596771-rs10477894|rs242559-rs2106785|rs3814424-rs1422192|rs4411173-rs9324380|rs13223152|rs13096760-rs3774800	http://www.ebi.ac.uk/efo/EFO_0004337	Biological process	http://purl.obolibrary.org/obo/GO_0008150	http://www.ebi.ac.uk/efo/EFO_0009594	Other measurement	http://www.ebi.ac.uk/efo/EFO_0001444
basophil count, eosinophil count	body mass index, asthma	206	10	0	4	4	0.00126002	5.13743e-14	2.50156e-11	1.83464e-07	0.0188679	0.037037	0.0543689	rs12450688-rs3826331|rs28423374-rs10265538|rs4759229-rs705699|rs301807-rs1381928	http://www.ebi.ac.uk/efo/EFO_0005090, http://www.ebi.ac.uk/efo/EFO_0004842	Inflammatory measurement,Hematological measurement	http://www.ebi.ac.uk/efo/EFO_0004872,http://www.ebi.ac.uk/efo/EFO_0004503	http://www.ebi.ac.uk/efo/EFO_0004340, http://www.ebi.ac.uk/efo/EFO_0000270	Body measurement,Other disease	http://www.ebi.ac.uk/efo/EFO_0004324,http://www.ebi.ac.uk/efo/EFO_0000408
basophil count, eosinophil count	seasonal allergic rhinitis, asthma	206	10	0	4	4	0.00126002	5.13743e-14	2.50156e-11	1.83464e-07	0.0188679	0.037037	0.0543689	rs62026376-rs12935413|rs72699186-rs2381416|rs2033784-rs17294280|rs1438673-rs79881201	http://www.ebi.ac.uk/efo/EFO_0005090, http://www.ebi.ac.uk/efo/EFO_0004842	Inflammatory measurement,Hematological measurement	http://www.ebi.ac.uk/efo/EFO_0004872,http://www.ebi.ac.uk/efo/EFO_0004503	http://www.ebi.ac.uk/efo/EFO_0003956, http://www.ebi.ac.uk/efo/EFO_0000270	Immune system disorder,Other disease	http://www.ebi.ac.uk/efo/EFO_0000408,http://www.ebi.ac.uk/efo/EFO_0000540
Sjogren syndrome	eosinophil count	14	791	1	4	5	0.0067735	5.22187e-14	2.54233e-11	1.8648e-07	0.00625	0.0124224	0.0209951	rs7119038-rs73005426|rs10168266-rs10174238|rs6932056-rs5029939|rs28383314-rs9271573|rs3757387	http://www.ebi.ac.uk/efo/EFO_0000699	Immune system disorder	http://www.ebi.ac.uk/efo/EFO_0000540	http://www.ebi.ac.uk/efo/EFO_0004842	Hematological measurement	http://www.ebi.ac.uk/efo/EFO_0004503
esterified cholesterol measurement, high density lipoprotein cholesterol measurement	high density lipoprotein particle size measurement	8	17	3	0	3	8.31855e-05	5.22831e-14	2.54512e-11	1.8671e-07	0.136364	0.24	0.391215	rs201922257|rs538509310|rs545804325	http://www.ebi.ac.uk/efo/EFO_0008589, http://www.ebi.ac.uk/efo/EFO_0004612	Lipid or lipoprotein measurement	http://www.ebi.ac.uk/efo/EFO_0004732	http://www.ebi.ac.uk/efo/EFO_0008592	Lipid or lipoprotein measurement	http://www.ebi.ac.uk/efo/EFO_0004732
Eczema, allergic rhinitis	Nasal Cavity Polyp	153	13	2	2	4	0.00121659	5.26819e-14	2.56418e-11	1.88134e-07	0.0246914	0.0481928	0.0739248	rs1888909-rs144829310|rs34210653|rs1837253|rs13020553-rs1420101	http://purl.obolibrary.org/obo/HP_0000964, http://www.ebi.ac.uk/efo/EFO_0005854	Immune system disorder,Other trait	http://www.ebi.ac.uk/efo/EFO_0000001,http://www.ebi.ac.uk/efo/EFO_0000540	http://www.ebi.ac.uk/efo/EFO_1000391	Other disease	http://www.ebi.ac.uk/efo/EFO_0000408
neutrophil percentage of granulocytes	psoriasis	170	182	1	5	6	0.0189247	5.28902e-14	2.57396e-11	1.88878e-07	0.017341	0.0340909	0.0728354	rs12602912-rs148803332|rs9504361|rs11065979-rs653178|rs10036748-rs3792783|rs10876864-rs1131017|rs9532434-rs34394770	http://www.ebi.ac.uk/efo/EFO_0007994	Hematological measurement	http://www.ebi.ac.uk/efo/EFO_0004503	http://www.ebi.ac.uk/efo/EFO_0000676	Immune system disorder	http://www.ebi.ac.uk/efo/EFO_0000540
brain volume measurement	grip strength measurement	486	149	1	6	7	0.0442926	5.31028e-14	2.58396e-11	1.89637e-07	0.0111465	0.0220472	0.0519554	rs329120-rs11242218|rs7934481-rs11039266|rs80103986-rs118087478|rs9490002-rs9320823|rs62037364|rs35771878-rs13132853|rs531685993-rs13107325-rs13135092	http://www.ebi.ac.uk/efo/EFO_0006930	Other measurement	http://www.ebi.ac.uk/efo/EFO_0001444	http://www.ebi.ac.uk/efo/EFO_0006941	Other measurement	http://www.ebi.ac.uk/efo/EFO_0001444
metabolic syndrome	monocyte percentage of leukocytes	132	235	1	5	6	0.0189736	5.33353e-14	2.59492e-11	1.90467e-07	0.0166205	0.0326975	0.0696125	rs1535-rs174544|rs547770310-rs10822155|rs800888-rs3808439|rs780094-rs11336847|rs12056034-rs6957745|rs139974673	http://www.ebi.ac.uk/efo/EFO_0000195	Metabolic disorder	http://www.ebi.ac.uk/efo/EFO_0000589	http://www.ebi.ac.uk/efo/EFO_0007989	Hematological measurement	http://www.ebi.ac.uk/efo/EFO_0004503
body fat distribution	wellbeing measurement	104	300	0	6	6	0.0190837	5.42589e-14	2.63949e-11	1.93765e-07	0.0150754	0.029703	0.062755	rs565817433-rs2015971|rs2678897-rs13011472-rs7606466|rs4521268-rs4955417|rs7010590-rs12546366|rs2044387-rs17702602|rs314262-rs314263	http://www.ebi.ac.uk/efo/EFO_0004341	Body measurement	http://www.ebi.ac.uk/efo/EFO_0004324	http://www.ebi.ac.uk/efo/EFO_0007869	Other measurement	http://www.ebi.ac.uk/efo/EFO_0001444
low density lipoprotein cholesterol measurement, alcohol drinking	neutrophil count, basophil count	65	153	1	4	5	0.00608294	5.52516e-14	2.68742e-11	1.9731e-07	0.0234742	0.0458716	0.0864177	rs635634-rs495828|rs1800961|rs2954031-rs2954021|rs1260326-rs4665972|rs3184504-rs7310615	http://www.ebi.ac.uk/efo/EFO_0004611, http://www.ebi.ac.uk/efo/EFO_0004329	Biological process,Lipid or lipoprotein measurement	http://www.ebi.ac.uk/efo/EFO_0004732,http://purl.obolibrary.org/obo/GO_0008150	http://www.ebi.ac.uk/efo/EFO_0004833, http://www.ebi.ac.uk/efo/EFO_0005090	Inflammatory measurement,Hematological measurement	http://www.ebi.ac.uk/efo/EFO_0004872,http://www.ebi.ac.uk/efo/EFO_0004503
apolipoprotein A 1 measurement	risk-taking behaviour	458	514	1	8	9	0.143992	5.57388e-14	2.71075e-11	1.9905e-07	0.00934579	0.0185185	0.0535627	rs2905804-rs731758|rs34661691-rs66757203|rs8032315-rs4702-rs8039305|rs13107325|rs62114506-rs60843830|rs7036107-rs10465231|rs12363232-rs3740688|rs1986868-rs2409652|rs12273363-rs10767658	http://www.ebi.ac.uk/efo/EFO_0004614	Lipid or lipoprotein measurement	http://www.ebi.ac.uk/efo/EFO_0004732	http://www.ebi.ac.uk/efo/EFO_0008579	Biological process	http://purl.obolibrary.org/obo/GO_0008150
asthma	diastolic blood pressure	432	545	0	9	9	0.144009	5.57563e-14	2.71123e-11	1.99113e-07	0.00929752	0.0184237	0.0532726	rs6756212-rs34570306|rs7980687-rs7132277|rs3184504-rs653178|rs28406364-rs17637472|rs3730775-rs34163044|rs8029440-rs2521501|rs56389811-rs11168244|rs12521868-rs6866614|rs7734334-rs13164856	http://www.ebi.ac.uk/efo/EFO_0000270	Other disease	http://www.ebi.ac.uk/efo/EFO_0000408	http://www.ebi.ac.uk/efo/EFO_0006336	Other measurement	http://www.ebi.ac.uk/efo/EFO_0001444
pulse pressure measurement	schizophrenia, intelligence, self reported educational attainment	595	235	0	8	8	0.0855251	5.58407e-14	2.71497e-11	1.99414e-07	0.00973236	0.0192771	0.0504828	rs2530225-rs2531360|rs9486916-rs4945816|rs4852780-rs7557781|rs2071382-rs4702|rs4678915-rs4678552|rs2302417-rs2710323|rs7774567-rs36109883|rs147707292-rs2256126	http://www.ebi.ac.uk/efo/EFO_0005763	Cardiovascular measurement	http://www.ebi.ac.uk/efo/EFO_0004298	http://www.ebi.ac.uk/efo/EFO_0000692, http://www.ebi.ac.uk/efo/EFO_0004337, http://www.ebi.ac.uk/efo/EFO_0004784	Biological process,Neurological disorder,Other measurement	http://www.ebi.ac.uk/efo/EFO_0000618,http://www.ebi.ac.uk/efo/EFO_0001444,http://purl.obolibrary.org/obo/GO_0008150
diastolic blood pressure, alcohol drinking	glomerular filtration rate	66	481	1	5	6	0.0194177	5.62613e-14	2.73504e-11	2.00916e-07	0.0110906	0.0219378	0.0454002	rs10850001-rs597808|rs34919878-rs7832708-rs2062331|rs11781008-rs11784052-rs10092965|rs13249843-rs10098664|rs12509595|rs12080886-rs2490391	http://www.ebi.ac.uk/efo/EFO_0006336, http://www.ebi.ac.uk/efo/EFO_0004329	Biological process,Other measurement	http://purl.obolibrary.org/obo/GO_0008150,http://www.ebi.ac.uk/efo/EFO_0001444	http://www.ebi.ac.uk/efo/EFO_0005208	Other measurement	http://www.ebi.ac.uk/efo/EFO_0001444
Alzheimer's disease, high density lipoprotein cholesterol measurement	HMG CoA reductase inhibitor use measurement	20	97	0	4	4	0.00118662	5.63519e-14	2.73908e-11	2.0124e-07	0.0353982	0.0683761	0.110616	rs261291-rs10468017|rs2740488-rs1883025|rs141622900-rs7412|rs77301115-rs116881820	http://www.ebi.ac.uk/efo/EFO_0000249, http://www.ebi.ac.uk/efo/EFO_0004612	Neurological disorder,Lipid or lipoprotein measurement	http://www.ebi.ac.uk/efo/EFO_0000618,http://www.ebi.ac.uk/efo/EFO_0004732	http://www.ebi.ac.uk/efo/EFO_0009932	Other measurement	http://www.ebi.ac.uk/efo/EFO_0001444
mean corpuscular volume	self reported educational attainment	386	1853	2	10	12	0.437493	5.65055e-14	2.74617e-11	2.01788e-07	0.00538841	0.0107191	0.0389015	rs56163509-rs4787457|rs6729815-rs10189857|rs7218708|rs8005100-rs1051860|rs11315539-rs7175692|rs159058-rs6119267|rs12702087-rs10267576|rs4368963-rs2923424-rs2923427|rs429150|rs660549-rs77741769|rs6006310-rs737945|rs6921542-rs9492774	http://www.ebi.ac.uk/efo/EFO_0004526	Hematological measurement	http://www.ebi.ac.uk/efo/EFO_0004503	http://www.ebi.ac.uk/efo/EFO_0004784	Other measurement	http://www.ebi.ac.uk/efo/EFO_0001444
C-reactive protein measurement	metabolite measurement	571	56	1	5	6	0.0195584	5.65532e-14	2.74811e-11	2.01959e-07	0.00966184	0.0191388	0.0392911	rs503279-rs601338|rs780094-rs1260326|rs2638315|rs612169-rs643434|rs4921914-rs1495745|rs12132412-rs10799701	http://www.ebi.ac.uk/efo/EFO_0004458	Inflammatory measurement	http://www.ebi.ac.uk/efo/EFO_0004872	http://www.ebi.ac.uk/efo/EFO_0004725	Other measurement	http://www.ebi.ac.uk/efo/EFO_0001444
serum alanine aminotransferase measurement	triglyceride measurement, alcohol consumption measurement	34	56	0	4	4	0.0011646	5.71767e-14	2.77803e-11	2.04185e-07	0.0465116	0.0888889	0.150887	rs2954029-rs2954021|rs7096937-rs10787429|rs645040-rs1154988|rs174551-rs174566	http://www.ebi.ac.uk/efo/EFO_0004735	Liver enzyme measurement	http://www.ebi.ac.uk/efo/EFO_0004582	http://www.ebi.ac.uk/efo/EFO_0004530, http://www.ebi.ac.uk/efo/EFO_0007878	Other measurement,Lipid or lipoprotein measurement	http://www.ebi.ac.uk/efo/EFO_0004529,http://www.ebi.ac.uk/efo/EFO_0001444
lipoprotein A measurement	lipoprotein A measurement, coronary artery disease	64	3	1	2	3	0.000117438	5.72057e-14	2.77906e-11	2.04289e-07	0.046875	0.0895522	0.09375	rs73596816|rs3798221-rs6926458|rs6415084-rs7770628	http://www.ebi.ac.uk/efo/EFO_0006925	Lipid or lipoprotein measurement	http://www.ebi.ac.uk/efo/EFO_0004732	http://www.ebi.ac.uk/efo/EFO_0006925, http://www.ebi.ac.uk/efo/EFO_0000378	Cardiovascular disease,Lipid or lipoprotein measurement	http://www.ebi.ac.uk/efo/EFO_0004732,http://www.ebi.ac.uk/efo/EFO_0000319
heel bone mineral density	osteoarthritis, hip	2103	37	0	7	7	0.0475937	5.74284e-14	2.7895e-11	2.05084e-07	0.00328176	0.00654206	0.0146262	rs1498507-rs12901372|rs56303031-rs201647884-rs62063281|rs58621819-rs10896015|rs144647275-rs2396502|rs2929308-rs2929451|rs4733724-rs7826493|rs62578127-rs3829849	http://www.ebi.ac.uk/efo/EFO_0009270	Other measurement	http://www.ebi.ac.uk/efo/EFO_0001444	http://www.ebi.ac.uk/efo/EFO_1000786	Other disease	http://www.ebi.ac.uk/efo/EFO_0000408
feeling nervous measurement	waist-hip ratio	45	723	0	6	6	0.0199003	5.88004e-14	2.85576e-11	2.09984e-07	0.00787402	0.015625	0.0317334	rs4788204-rs4787491|rs8070723-rs62055935|rs11030107-rs11030108|rs10935184-rs835649|rs10747488-rs9659380|rs10933-rs9879090	http://www.ebi.ac.uk/efo/EFO_0009597	Other measurement	http://www.ebi.ac.uk/efo/EFO_0001444	http://www.ebi.ac.uk/efo/EFO_0004343	Body measurement	http://www.ebi.ac.uk/efo/EFO_0004324
basophil percentage of leukocytes	granulocyte count	65	155	1	4	5	0.00616246	5.90056e-14	2.86533e-11	2.10716e-07	0.0232558	0.0454545	0.0855649	rs7846314-rs35440906|rs9400271-rs9320282|rs2208568-rs6701752|rs150813342|rs6782812-rs2734031	http://www.ebi.ac.uk/efo/EFO_0007992	Inflammatory measurement	http://www.ebi.ac.uk/efo/EFO_0004872	http://www.ebi.ac.uk/efo/EFO_0007987	Hematological measurement	http://www.ebi.ac.uk/efo/EFO_0004503
glomerular filtration rate	neutrophil count, basophil count	481	153	0	7	7	0.0450138	5.96198e-14	2.89476e-11	2.1291e-07	0.0111643	0.022082	0.0520484	rs1334577-rs6921580|rs3184504-rs10850001|rs10075801-rs419291|rs635634-rs550057|rs2010352-rs11741826|rs2954017-rs2954031|rs780093-rs1260326	http://www.ebi.ac.uk/efo/EFO_0005208	Other measurement	http://www.ebi.ac.uk/efo/EFO_0001444	http://www.ebi.ac.uk/efo/EFO_0004833, http://www.ebi.ac.uk/efo/EFO_0005090	Inflammatory measurement,Hematological measurement	http://www.ebi.ac.uk/efo/EFO_0004872,http://www.ebi.ac.uk/efo/EFO_0004503
hemoglobin measurement	sclerosing cholangitis	374	28	1	4	5	0.00640528	5.96804e-14	2.89732e-11	2.13126e-07	0.0125945	0.0248756	0.0443775	rs3184504|rs4143332-rs3132580-rs7775397|rs853974-rs1101557|rs34614773-rs3197999|rs2836883-rs2836882	http://www.ebi.ac.uk/efo/EFO_0004509	Hematological measurement	http://www.ebi.ac.uk/efo/EFO_0004503	http://www.ebi.ac.uk/efo/EFO_0004268	Digestive system disorder	http://www.ebi.ac.uk/efo/EFO_0000405
anxiety	smoking status measurement	98	758	0	7	7	0.0454364	5.97396e-14	2.89979e-11	2.13338e-07	0.00824499	0.0163551	0.0379214	rs1549979-rs1368748-rs6807666|rs2276825-rs9836178|rs12765002-rs1890184-rs12244388|rs4937872-rs2155646|rs7988208-rs3124377|rs6452787-rs2194027|rs2672852-rs266069	http://www.ebi.ac.uk/efo/EFO_0005230	Other trait	http://www.ebi.ac.uk/efo/EFO_0000001	http://www.ebi.ac.uk/efo/EFO_0006527	Other measurement	http://www.ebi.ac.uk/efo/EFO_0001444
eye color	rosacea severity measurement	10	14	2	1	3	8.56321e-05	5.99716e-14	2.91026e-11	2.14166e-07	0.142857	0.25	0.420371	rs16891982|rs12203592|rs12913832-rs1129038	http://www.ebi.ac.uk/efo/EFO_0003949	Other trait	http://www.ebi.ac.uk/efo/EFO_0000001	http://www.ebi.ac.uk/efo/EFO_0009180	Other measurement	http://www.ebi.ac.uk/efo/EFO_0001444
allergic sensitization measurement	seasonal allergic rhinitis, asthma	14	10	0	3	3	8.56321e-05	5.99716e-14	2.91026e-11	2.14166e-07	0.142857	0.25	0.420371	rs10197862-rs3771175|rs9273373-rs6906021|rs4833095-rs17616434	http://www.ebi.ac.uk/efo/EFO_0005298	Other measurement	http://www.ebi.ac.uk/efo/EFO_0001444	http://www.ebi.ac.uk/efo/EFO_0003956, http://www.ebi.ac.uk/efo/EFO_0000270	Immune system disorder,Other disease	http://www.ebi.ac.uk/efo/EFO_0000408,http://www.ebi.ac.uk/efo/EFO_0000540
allergy	granulocyte percentage of myeloid white cells	145	218	0	6	6	0.0193345	6.00232e-14	2.91237e-11	2.1435e-07	0.0168067	0.0330579	0.0704568	rs1493209-rs10663129|rs34004019-rs9272544|rs11652139-rs12602172|rs60946162-rs12485444|rs249677-rs10068717|rs4325427-rs4943794	http://www.ebi.ac.uk/efo/EFO_0003785	Immune system disorder	http://www.ebi.ac.uk/efo/EFO_0000540	http://www.ebi.ac.uk/efo/EFO_0007997	Hematological measurement	http://www.ebi.ac.uk/efo/EFO_0004503
keratinocyte carcinoma	skin pigmentation measurement	78	25	2	2	4	0.00119273	6.057e-14	2.9385e-11	2.16303e-07	0.040404	0.0776699	0.128545	rs16891982-rs35407|rs12203592|rs1126809|rs12913832-rs12916300	http://www.ebi.ac.uk/efo/EFO_0010176	Cancer	http://www.ebi.ac.uk/efo/EFO_0000616	http://www.ebi.ac.uk/efo/EFO_0007009	Other measurement	http://www.ebi.ac.uk/efo/EFO_0001444
BMI-adjusted waist circumference	total cholesterol measurement	1266	416	1	10	11	0.322133	6.11963e-14	2.96848e-11	2.1854e-07	0.00658288	0.0130797	0.0443175	rs6016373-rs6029180|rs1250229-rs1250258|rs11754773-rs2814982-rs3800406|rs2111691-rs17184382-rs11636917|rs79652218-rs28516750|rs13107325|rs4773173-rs952359|rs9860730-rs9870322|rs17649913-rs1874124|rs2273368-rs17030613|rs1822534-rs7616006	http://www.ebi.ac.uk/efo/EFO_0007789	Body measurement	http://www.ebi.ac.uk/efo/EFO_0004324	http://www.ebi.ac.uk/efo/EFO_0004574	Lipid or lipoprotein measurement	http://www.ebi.ac.uk/efo/EFO_0004732
ankylosing spondylitis	platelet crit	38	272	1	4	5	0.0063221	6.13817e-14	2.97707e-11	2.19202e-07	0.0163934	0.0322581	0.0587621	rs11190133|rs4349859-rs3819299|rs2284344-rs1860545|rs11065898-rs61941262|rs11616188-rs28999107	http://www.ebi.ac.uk/efo/EFO_0003898	Immune system disorder	http://www.ebi.ac.uk/efo/EFO_0000540	http://www.ebi.ac.uk/efo/EFO_0007985	Hematological measurement	http://www.ebi.ac.uk/efo/EFO_0004503
serum alanine aminotransferase measurement	triglyceride measurement, alcohol drinking	34	57	0	4	4	0.00118539	6.1491e-14	2.98197e-11	2.19592e-07	0.045977	0.0879121	0.14899	rs2954029-rs2954021|rs7096937-rs10787429|rs645040-rs1154988|rs174551-rs174566	http://www.ebi.ac.uk/efo/EFO_0004735	Liver enzyme measurement	http://www.ebi.ac.uk/efo/EFO_0004582	http://www.ebi.ac.uk/efo/EFO_0004530, http://www.ebi.ac.uk/efo/EFO_0004329	Biological process,Lipid or lipoprotein measurement	http://www.ebi.ac.uk/efo/EFO_0004529,http://purl.obolibrary.org/obo/GO_0008150
creatinine measurement, glomerular filtration rate	vitamin D measurement	70	145	3	2	5	0.00620833	6.16595e-14	2.98973e-11	2.20194e-07	0.0238095	0.0465116	0.0877891	rs6127099|rs11127048-rs780093|rs1047891|rs77924615|rs6773343-rs347685	http://www.ebi.ac.uk/efo/EFO_0004518, http://www.ebi.ac.uk/efo/EFO_0005208	Other measurement	http://www.ebi.ac.uk/efo/EFO_0001444	http://www.ebi.ac.uk/efo/EFO_0004631	Other measurement	http://www.ebi.ac.uk/efo/EFO_0001444
C-reactive protein measurement	ulcerative colitis	571	130	1	6	7	0.0454034	6.21845e-14	3.01478e-11	2.22069e-07	0.0100865	0.0199715	0.0467974	rs34761529-rs12568930|rs6920220|rs6020459-rs913678|rs4266763-rs10781499|rs12942547-rs3736164|rs2836878-rs2836882|rs2297441-rs1056441-rs6062496	http://www.ebi.ac.uk/efo/EFO_0004458	Inflammatory measurement	http://www.ebi.ac.uk/efo/EFO_0004872	http://www.ebi.ac.uk/efo/EFO_0000729	Immune system disorder	http://www.ebi.ac.uk/efo/EFO_0000540
melanoma	nevus count	25	6	0	3	3	9.17487e-05	6.31572e-14	3.06069e-11	2.25543e-07	0.107143	0.193548	0.27	rs7023329-rs869329|rs132985-rs2284063|rs12203592-rs62389423	http://www.ebi.ac.uk/efo/EFO_0000756	Cancer	http://www.ebi.ac.uk/efo/EFO_0000616	http://www.ebi.ac.uk/efo/EFO_0004632	Other measurement	http://www.ebi.ac.uk/efo/EFO_0001444
fatty acid desaturase enzyme activity measurement	phospholipid measurement	6	25	1	2	3	9.17487e-05	6.31572e-14	3.06069e-11	2.25543e-07	0.107143	0.193548	0.27	rs6498540-rs4500751|rs174549-rs102275|rs603424	http://www.ebi.ac.uk/efo/EFO_0009791	Other measurement	http://www.ebi.ac.uk/efo/EFO_0001444	http://www.ebi.ac.uk/efo/EFO_0004639	Lipid or lipoprotein measurement	http://www.ebi.ac.uk/efo/EFO_0004529
docosapentaenoic acid measurement	phospholipid measurement	6	25	0	3	3	9.17487e-05	6.31572e-14	3.06069e-11	2.25543e-07	0.107143	0.193548	0.27	rs17606561-rs3734398|rs780094-rs4666002|rs102275-rs174547	http://www.ebi.ac.uk/efo/EFO_0006809	Lipid or lipoprotein measurement	http://www.ebi.ac.uk/efo/EFO_0004529	http://www.ebi.ac.uk/efo/EFO_0004639	Lipid or lipoprotein measurement	http://www.ebi.ac.uk/efo/EFO_0004529
physical activity measurement	schizophrenia, intelligence, self reported educational attainment	44	235	0	5	5	0.00632455	6.35526e-14	3.07944e-11	2.26955e-07	0.0182482	0.0358423	0.0659104	rs159544-rs1526896|rs4945816-rs2764261|rs34858520-rs35417702|rs35076622-rs55657917|rs7804463-rs1362739	http://www.ebi.ac.uk/efo/EFO_0008002	Other measurement	http://www.ebi.ac.uk/efo/EFO_0001444	http://www.ebi.ac.uk/efo/EFO_0000692, http://www.ebi.ac.uk/efo/EFO_0004337, http://www.ebi.ac.uk/efo/EFO_0004784	Biological process,Neurological disorder,Other measurement	http://www.ebi.ac.uk/efo/EFO_0000618,http://www.ebi.ac.uk/efo/EFO_0001444,http://purl.obolibrary.org/obo/GO_0008150
smoking behavior, BMI-adjusted waist circumference	type II diabetes mellitus	54	605	2	4	6	0.0199829	6.37263e-14	3.08743e-11	2.27575e-07	0.00918836	0.0182094	0.0372909	rs998584-rs11967262|rs1327123-rs2274432|rs7978610-rs12317176|rs9860730|rs849140-rs1708302|rs10195252	http://www.ebi.ac.uk/efo/EFO_0004318, http://www.ebi.ac.uk/efo/EFO_0007789	Biological process,Body measurement	http://purl.obolibrary.org/obo/GO_0008150,http://www.ebi.ac.uk/efo/EFO_0004324	http://www.ebi.ac.uk/efo/EFO_0001360	Metabolic disorder	http://www.ebi.ac.uk/efo/EFO_0000589
leukocyte count	systemic lupus erythematosus	830	172	1	7	8	0.0873203	6.38468e-14	3.09285e-11	2.28005e-07	0.00804829	0.0159681	0.041406	rs3184504-rs597808|rs1270942-rs2442735|rs6886392-rs2059846|rs2476601|rs9462027-rs73419621|rs2075302-rs2111485|rs13344313-rs1985157|rs7444-rs878825	http://www.ebi.ac.uk/efo/EFO_0004308	Hematological measurement	http://www.ebi.ac.uk/efo/EFO_0004503	http://www.ebi.ac.uk/efo/EFO_0002690	Immune system disorder	http://www.ebi.ac.uk/efo/EFO_0000540
heel bone mineral density	sleep duration	2103	116	0	9	9	0.149213	6.38692e-14	3.09352e-11	2.28085e-07	0.0040724	0.00811176	0.0226598	rs4292998-rs75641275|rs3134693-rs9367621|rs56303031-rs17688916|rs8047587-rs8063057|rs2235229-rs7290979|rs2416963-rs1566362|rs12963463-rs12958048|rs174560-rs174529|rs28367493-rs1633063	http://www.ebi.ac.uk/efo/EFO_0009270	Other measurement	http://www.ebi.ac.uk/efo/EFO_0001444	http://www.ebi.ac.uk/efo/EFO_0005271	Other measurement	http://www.ebi.ac.uk/efo/EFO_0001444
rheumatoid arthritis, systemic lupus erythematosus	systemic juvenile idiopathic arthritis, polyarticular juvenile idiopathic arthritis, rheumatoid factor negative, oligoarticular juvenile idiopathic arthritis	7	21	0	3	3	8.99138e-05	6.39122e-14	3.09476e-11	2.28239e-07	0.12	0.214286	0.326531	rs9532434-rs9603612|rs2266959-rs2283790|rs6679677-rs2476601	http://www.ebi.ac.uk/efo/EFO_0000685, http://www.ebi.ac.uk/efo/EFO_0002690	Immune system disorder	http://www.ebi.ac.uk/efo/EFO_0000540	http://www.ebi.ac.uk/efo/EFO_1001999, http://www.ebi.ac.uk/efo/EFO_1002020, http://www.ebi.ac.uk/efo/EFO_1002019	Immune system disorder	http://www.ebi.ac.uk/efo/EFO_0000540
cholesterol efflux capacity measurement	total cholesterol measurement, diastolic blood pressure, triglyceride measurement, systolic blood pressure, hematocrit, ventricular rate measurement, glucose measurement, body mass index, high density lipoprotein cholesterol measurement	7	21	1	2	3	8.99138e-05	6.39122e-14	3.09476e-11	2.28239e-07	0.12	0.214286	0.326531	rs964184|rs2070895-rs261332|rs247617-rs247616	http://www.ebi.ac.uk/efo/EFO_0009132	Lipid or lipoprotein measurement	http://www.ebi.ac.uk/efo/EFO_0004732	http://www.ebi.ac.uk/efo/EFO_0004574, http://www.ebi.ac.uk/efo/EFO_0006336, http://www.ebi.ac.uk/efo/EFO_0004530, http://www.ebi.ac.uk/efo/EFO_0006335, http://www.ebi.ac.uk/efo/EFO_0004348, http://www.ebi.ac.uk/efo/EFO_0007928, http://www.ebi.ac.uk/efo/EFO_0004468, http://www.ebi.ac.uk/efo/EFO_0004340, http://www.ebi.ac.uk/efo/EFO_0004612	Body measurement,Lipid or lipoprotein measurement,Other measurement,Cardiovascular measurement,Hematological measurement	http://www.ebi.ac.uk/efo/EFO_0004529,http://www.ebi.ac.uk/efo/EFO_0004503,http://www.ebi.ac.uk/efo/EFO_0004324,http://www.ebi.ac.uk/efo/EFO_0004732,http://www.ebi.ac.uk/efo/EFO_0004298,http://www.ebi.ac.uk/efo/EFO_0001444
macula measurement	schizophrenia, intelligence, self reported educational attainment	136	235	0	6	6	0.0195486	6.39865e-14	3.09794e-11	2.28504e-07	0.0164384	0.032345	0.0688195	rs61955214-rs1615350|rs3811183-rs9989230|rs34565370-rs91894|rs2732631-rs35076622|rs4945816-rs9398171|rs12537870-rs6952006	http://www.ebi.ac.uk/efo/EFO_0008375	Other measurement	http://www.ebi.ac.uk/efo/EFO_0001444	http://www.ebi.ac.uk/efo/EFO_0000692, http://www.ebi.ac.uk/efo/EFO_0004337, http://www.ebi.ac.uk/efo/EFO_0004784	Biological process,Neurological disorder,Other measurement	http://www.ebi.ac.uk/efo/EFO_0000618,http://www.ebi.ac.uk/efo/EFO_0001444,http://purl.obolibrary.org/obo/GO_0008150
platelet count	sleep duration, low density lipoprotein cholesterol measurement	370	87	0	6	6	0.0196893	6.41409e-14	3.10499e-11	2.29055e-07	0.0133038	0.0262582	0.0549962	rs28456-rs174548|rs111941366-rs34006994|rs11065384-rs2255531|rs6857-rs429358|rs1948759-rs2862064|rs3841260-rs73004967	http://www.ebi.ac.uk/efo/EFO_0004309	Hematological measurement	http://www.ebi.ac.uk/efo/EFO_0004503	http://www.ebi.ac.uk/efo/EFO_0005271, http://www.ebi.ac.uk/efo/EFO_0004611	Other measurement,Lipid or lipoprotein measurement	http://www.ebi.ac.uk/efo/EFO_0004732,http://www.ebi.ac.uk/efo/EFO_0001444
blood protein measurement	low density lipoprotein cholesterol measurement, C-reactive protein measurement	1785	20	0	6	6	0.0218362	6.42605e-14	3.10952e-11	2.29482e-07	0.00333519	0.0066482	0.0129412	rs12711751-rs6761276|rs60843925-rs11220463|rs174574-rs174530|rs4420638-rs429358|rs12740374-rs646776|rs601338-rs2287921	http://www.ebi.ac.uk/efo/EFO_0007937	Other measurement	http://www.ebi.ac.uk/efo/EFO_0001444	http://www.ebi.ac.uk/efo/EFO_0004611, http://www.ebi.ac.uk/efo/EFO_0004458	Inflammatory measurement,Lipid or lipoprotein measurement	http://www.ebi.ac.uk/efo/EFO_0004732,http://www.ebi.ac.uk/efo/EFO_0004872
C-reactive protein measurement, high density lipoprotein cholesterol measurement	blood protein measurement	20	1785	0	6	6	0.0218362	6.42605e-14	3.10952e-11	2.29482e-07	0.00333519	0.0066482	0.0129412	rs6065906-rs6065904|rs9378212-rs9271762-rs9271547|rs174546-rs174530|rs4420638-rs429358|rs12740374-rs646776|rs7080386-rs10761731	http://www.ebi.ac.uk/efo/EFO_0004458, http://www.ebi.ac.uk/efo/EFO_0004612	Inflammatory measurement,Lipid or lipoprotein measurement	http://www.ebi.ac.uk/efo/EFO_0004732,http://www.ebi.ac.uk/efo/EFO_0004872	http://www.ebi.ac.uk/efo/EFO_0007937	Other measurement	http://www.ebi.ac.uk/efo/EFO_0001444
Alzheimer's disease, high density lipoprotein cholesterol measurement	blood protein measurement	20	1785	0	6	6	0.0218362	6.42605e-14	3.10952e-11	2.29482e-07	0.00333519	0.0066482	0.0129412	rs7255066-rs10426401|rs5167-rs7254723|rs440277-rs406315|rs8109873-rs759819|rs141622900-rs7412|rs4665710-rs2678379	http://www.ebi.ac.uk/efo/EFO_0000249, http://www.ebi.ac.uk/efo/EFO_0004612	Neurological disorder,Lipid or lipoprotein measurement	http://www.ebi.ac.uk/efo/EFO_0000618,http://www.ebi.ac.uk/efo/EFO_0004732	http://www.ebi.ac.uk/efo/EFO_0007937	Other measurement	http://www.ebi.ac.uk/efo/EFO_0001444
ceramide measurement	glycerophospholipid measurement, blood metabolite measurement	16	9	0	3	3	8.80788e-05	6.45848e-14	3.12479e-11	2.30641e-07	0.136364	0.24	0.394872	rs11320420-rs174547|rs680379-rs4814175|rs34817779-rs7157785	http://www.ebi.ac.uk/efo/EFO_0010222	Lipid or lipoprotein measurement	http://www.ebi.ac.uk/efo/EFO_0004529	http://www.ebi.ac.uk/efo/EFO_0007630, http://www.ebi.ac.uk/efo/EFO_0005664	Other measurement,Lipid or lipoprotein measurement	http://www.ebi.ac.uk/efo/EFO_0004529,http://www.ebi.ac.uk/efo/EFO_0001444
renal system measurement	renal system measurement, blood urea nitrogen measurement	11	13	0	3	3	8.74671e-05	6.47907e-14	3.13432e-11	2.31376e-07	0.142857	0.25	0.421769	rs17730281-rs17730436|rs10277115-rs10275044|rs963837-rs10767873	http://www.ebi.ac.uk/efo/EFO_0004742	Other measurement	http://www.ebi.ac.uk/efo/EFO_0001444	http://www.ebi.ac.uk/efo/EFO_0004742, http://www.ebi.ac.uk/efo/EFO_0004741	Other measurement	http://www.ebi.ac.uk/efo/EFO_0001444
Agents acting on the renin-angiotensin system use measurement	triglyceride measurement, alcohol consumption measurement	184	56	0	5	5	0.00630253	6.4992e-14	3.14364e-11	2.32095e-07	0.0212766	0.0416667	0.0777448	rs458356-rs465002|rs2972143-rs2943660|rs35866622-rs516246|rs34748838-rs11762784|rs645040-rs1154988	http://www.ebi.ac.uk/efo/EFO_0009931	Other measurement	http://www.ebi.ac.uk/efo/EFO_0001444	http://www.ebi.ac.uk/efo/EFO_0004530, http://www.ebi.ac.uk/efo/EFO_0007878	Other measurement,Lipid or lipoprotein measurement	http://www.ebi.ac.uk/efo/EFO_0004529,http://www.ebi.ac.uk/efo/EFO_0001444
hair colour measurement	leukocyte count	444	830	1	9	10	0.225408	6.54752e-14	3.16658e-11	2.3382e-07	0.00791139	0.0156986	0.0493418	rs6569648-rs7740107|rs4665978-rs1260326|rs7803075-rs12669378|rs10803124-rs9970896|rs1139652-rs4424915|rs174549-rs61896141|rs600704-rs1752165|rs67584485-rs6544650|rs12203592|rs3851294-rs1172128	http://www.ebi.ac.uk/efo/EFO_0007822	Other measurement	http://www.ebi.ac.uk/efo/EFO_0001444	http://www.ebi.ac.uk/efo/EFO_0004308	Hematological measurement	http://www.ebi.ac.uk/efo/EFO_0004503
inflammatory bowel disease	intraocular pressure measurement	215	346	0	7	7	0.0455013	6.57616e-14	3.18e-11	2.34843e-07	0.0126354	0.0249554	0.0592952	rs10036789-rs4703855|rs6586030-rs1870140|rs7924522-rs11221332|rs3184504-rs10774624|rs113542380-rs78487399|rs9419741-rs7911264|rs2266959-rs5754102	http://www.ebi.ac.uk/efo/EFO_0003767	Digestive system disorder	http://www.ebi.ac.uk/efo/EFO_0000405	http://www.ebi.ac.uk/efo/EFO_0004695	Other measurement	http://www.ebi.ac.uk/efo/EFO_0001444
systolic blood pressure	telomere length	1027	33	0	6	6	0.0207297	6.61025e-14	3.19605e-11	2.3606e-07	0.0056926	0.0113208	0.0226435	rs9419958-rs4387287|rs76891117-rs2302588|rs8105767-rs8104559|rs12638862-rs10936600|rs41309367-rs6062302|rs3027234-rs11653623	http://www.ebi.ac.uk/efo/EFO_0006335	Other measurement	http://www.ebi.ac.uk/efo/EFO_0001444	http://www.ebi.ac.uk/efo/EFO_0004505	Other measurement	http://www.ebi.ac.uk/efo/EFO_0001444
serum albumin measurement	sleep duration, triglyceride measurement	23	87	1	3	4	0.00122393	6.61616e-14	3.19848e-11	2.36272e-07	0.0377358	0.0727273	0.119078	rs16948098-rs138570705|rs34121855-rs111837003|rs1260326|rs780092-rs62141290	http://www.ebi.ac.uk/efo/EFO_0004535	Other measurement	http://www.ebi.ac.uk/efo/EFO_0001444	http://www.ebi.ac.uk/efo/EFO_0005271, http://www.ebi.ac.uk/efo/EFO_0004530	Other measurement,Lipid or lipoprotein measurement	http://www.ebi.ac.uk/efo/EFO_0004529,http://www.ebi.ac.uk/efo/EFO_0001444
pulse pressure measurement	uric acid measurement	595	126	1	6	7	0.045856	6.63809e-14	3.20864e-11	2.37055e-07	0.00980392	0.0194175	0.0454309	rs3796822-rs34325511|rs10857147-rs12509595|rs2393455-rs9416703|rs10086284-rs7835379|rs8024067-rs11632112|rs9394948-rs7763558|rs79105258	http://www.ebi.ac.uk/efo/EFO_0005763	Cardiovascular measurement	http://www.ebi.ac.uk/efo/EFO_0004298	http://www.ebi.ac.uk/efo/EFO_0004761	Cardiovascular measurement	http://www.ebi.ac.uk/efo/EFO_0004298
albuminuria	potassium measurement	71	28	3	1	4	0.00121598	6.6778e-14	3.2274e-11	2.38473e-07	0.0421053	0.0808081	0.134836	rs2023844-rs929250|rs4410790|rs2472297|rs784257	http://www.ebi.ac.uk/efo/EFO_0004285	Other trait	http://www.ebi.ac.uk/efo/EFO_0000001	http://www.ebi.ac.uk/efo/EFO_0009283	Other measurement	http://www.ebi.ac.uk/efo/EFO_0001444
atopic eczema	mosquito bite reaction itch intensity measurement	42	47	0	4	4	0.00120741	6.70127e-14	3.23831e-11	2.39311e-07	0.0470588	0.0898876	0.153135	rs12123821-rs72702813|rs2228145-rs12133641|rs139735807-rs17389644|rs2918307-rs2967678	http://www.ebi.ac.uk/efo/EFO_0000274	Immune system disorder	http://www.ebi.ac.uk/efo/EFO_0000540	http://www.ebi.ac.uk/efo/EFO_0008377	Other measurement	http://www.ebi.ac.uk/efo/EFO_0001444
intraocular pressure measurement	mathematical ability	346	1538	0	11	11	0.325493	6.71428e-14	3.24416e-11	2.39776e-07	0.00587293	0.0116773	0.0393623	rs9912530-rs62057107|rs7928073-rs78744550-rs10838681|rs1384781-rs10928224|rs7695698-rs11729441|rs4821712-rs4396807|rs72766638-rs11795079|rs8077038-rs7405453|rs4923556-rs10767734|rs4549095-rs13019313|rs9388490-rs1591805|rs17050389-rs1442877	http://www.ebi.ac.uk/efo/EFO_0004695	Other measurement	http://www.ebi.ac.uk/efo/EFO_0001444	http://www.ebi.ac.uk/efo/EFO_0004875	Biological process	http://purl.obolibrary.org/obo/GO_0008150
body mass index	hair color	2122	252	1	10	11	0.327081	6.7424e-14	3.2569e-11	2.4078e-07	0.0046551	0.00926706	0.0309557	rs1484372-rs7024334|rs2292572-rs10899469|rs55859054-rs709400|rs6142096-rs4911414|rs2178899-rs17207524|rs9463733-rs9370068|rs455527-rs885479|rs1635853-rs864745|rs79966207|rs5758667-rs5758651|rs6782181-rs1199334	http://www.ebi.ac.uk/efo/EFO_0004340	Body measurement	http://www.ebi.ac.uk/efo/EFO_0004324	http://www.ebi.ac.uk/efo/EFO_0003924	Other trait	http://www.ebi.ac.uk/efo/EFO_0000001
alopecia areata	atopic asthma	11	197	0	4	4	0.00132546	6.74252e-14	3.2569e-11	2.40784e-07	0.0196078	0.0384615	0.057222	rs2292239-rs705699|rs20541-rs848|rs2155219-rs7936312|rs9275524-rs2647003	http://www.ebi.ac.uk/efo/EFO_0004192	Other disease	http://www.ebi.ac.uk/efo/EFO_0000408	http://www.ebi.ac.uk/efo/EFO_0010638	Other disease	http://www.ebi.ac.uk/efo/EFO_0000408
coronary artery calcification	fasting blood glucose measurement	36	55	2	2	4	0.00121108	6.74338e-14	3.2569e-11	2.40815e-07	0.045977	0.0879121	0.149106	rs780094-rs1260326|rs102275-rs174550|rs4841132|rs560887	http://www.ebi.ac.uk/efo/EFO_0004723	Other trait	http://www.ebi.ac.uk/efo/EFO_0000001	http://www.ebi.ac.uk/efo/EFO_0004465	Other measurement	http://www.ebi.ac.uk/efo/EFO_0001444
feeling nervous measurement	physical activity measurement	45	44	0	4	4	0.00121108	6.78913e-14	3.27855e-11	2.42449e-07	0.0470588	0.0898876	0.153151	rs377763-rs169504|rs62055935-rs55657917|rs62253088-rs13078384|rs2856674-rs2854277	http://www.ebi.ac.uk/efo/EFO_0009597	Other measurement	http://www.ebi.ac.uk/efo/EFO_0001444	http://www.ebi.ac.uk/efo/EFO_0008002	Other measurement	http://www.ebi.ac.uk/efo/EFO_0001444
alcohol drinking, high density lipoprotein cholesterol measurement	mathematical ability	95	1538	0	8	8	0.0893694	6.80984e-14	3.2873e-11	2.43188e-07	0.00492308	0.00979792	0.0249049	rs255056-rs7195605|rs7928073-rs10769254|rs7298909-rs7312955|rs2244608-rs2708081|rs13107325-rs13135092|rs2737216-rs800870|rs11870935-rs4793836|rs41266779-rs66941101	http://www.ebi.ac.uk/efo/EFO_0004329, http://www.ebi.ac.uk/efo/EFO_0004612	Biological process,Lipid or lipoprotein measurement	http://purl.obolibrary.org/obo/GO_0008150,http://www.ebi.ac.uk/efo/EFO_0004732	http://www.ebi.ac.uk/efo/EFO_0004875	Biological process	http://purl.obolibrary.org/obo/GO_0008150
body weight	longitudinal BMI measurement	32	5	0	3	3	9.78653e-05	6.81002e-14	3.2873e-11	2.43195e-07	0.0882353	0.162162	0.20625	rs571312-rs12967135|rs1558902-rs8050136|rs144582188-rs10938397	http://www.ebi.ac.uk/efo/EFO_0004338	Body measurement	http://www.ebi.ac.uk/efo/EFO_0004324	http://www.ebi.ac.uk/efo/EFO_0005937	Body measurement	http://www.ebi.ac.uk/efo/EFO_0004324
gout	gout, hyperuricemia	32	5	1	2	3	9.78653e-05	6.81002e-14	3.2873e-11	2.43195e-07	0.0882353	0.162162	0.20625	rs1014290-rs3775946|rs2728125-rs2728104-rs2231142|rs671	http://www.ebi.ac.uk/efo/EFO_0004274	Metabolic disorder	http://www.ebi.ac.uk/efo/EFO_0000589	http://www.ebi.ac.uk/efo/EFO_0004274, http://www.ebi.ac.uk/efo/EFO_0009104	Metabolic disorder	http://www.ebi.ac.uk/efo/EFO_0000589
HMG CoA reductase inhibitor use measurement	triglyceride measurement, C-reactive protein measurement	97	21	2	2	4	0.00124595	6.9608e-14	3.35963e-11	2.48579e-07	0.0350877	0.0677966	0.109764	rs645040|rs58542926-rs10401969|rs1260326|rs11508026-rs3764261	http://www.ebi.ac.uk/efo/EFO_0009932	Other measurement	http://www.ebi.ac.uk/efo/EFO_0001444	http://www.ebi.ac.uk/efo/EFO_0004530, http://www.ebi.ac.uk/efo/EFO_0004458	Inflammatory measurement,Lipid or lipoprotein measurement	http://www.ebi.ac.uk/efo/EFO_0004529,http://www.ebi.ac.uk/efo/EFO_0004872
body height	smoking behaviour measurement	2984	127	1	9	10	0.231799	6.96469e-14	3.36105e-11	2.48718e-07	0.00322477	0.0064288	0.0195392	rs4671357-rs12466227|rs1330-rs75742406|rs12708665|rs13296519-rs1129|rs665751-rs35175834|rs4985445-rs889398|rs4795393-rs732083|rs7077678-rs12572775|rs766406-rs6935954|rs12948439-rs9904288	http://www.ebi.ac.uk/efo/EFO_0004339	Body measurement	http://www.ebi.ac.uk/efo/EFO_0004324	http://www.ebi.ac.uk/efo/EFO_0005671	Other measurement	http://www.ebi.ac.uk/efo/EFO_0001444
body mass index	creatinine measurement, glomerular filtration rate	2122	70	0	8	8	0.0908557	6.98777e-14	3.37174e-11	2.49542e-07	0.003663	0.00729927	0.0183776	rs9816226-rs10513801|rs848490-rs6970595|rs780093-rs780094|rs1047891-rs715|rs10127790-rs4970846|rs7546668-rs3820071|rs1111571-rs2307022|rs6950388-rs10277115	http://www.ebi.ac.uk/efo/EFO_0004340	Body measurement	http://www.ebi.ac.uk/efo/EFO_0004324	http://www.ebi.ac.uk/efo/EFO_0004518, http://www.ebi.ac.uk/efo/EFO_0005208	Other measurement	http://www.ebi.ac.uk/efo/EFO_0001444
multiple sclerosis	systemic scleroderma	258	41	0	5	5	0.00647012	7.02117e-14	3.3874e-11	2.50735e-07	0.0170068	0.0334448	0.0611486	rs4728142-rs4731532|rs9843355-rs9884090|rs9900529-rs1005714|rs11642873-rs35929052|rs11217020-rs12365699	http://www.ebi.ac.uk/efo/EFO_0003885	Immune system disorder	http://www.ebi.ac.uk/efo/EFO_0000540	http://www.ebi.ac.uk/efo/EFO_0000717	Cardiovascular disease	http://www.ebi.ac.uk/efo/EFO_0000319
blood protein measurement	wellbeing measurement	1785	300	1	10	11	0.327543	7.04773e-14	3.39975e-11	2.51683e-07	0.00530376	0.0105516	0.035419	rs4406147-rs12517438|rs4845360-rs7554469|rs670-rs75920871|rs310763-rs454615|rs41316748|rs1042779-rs2015971|rs204883-rs8111|rs11604333-rs11229080|rs4584622-rs59211589|rs10746509-rs7549029|rs10950398-rs7805419	http://www.ebi.ac.uk/efo/EFO_0007937	Other measurement	http://www.ebi.ac.uk/efo/EFO_0001444	http://www.ebi.ac.uk/efo/EFO_0007869	Other measurement	http://www.ebi.ac.uk/efo/EFO_0001444
BMI-adjusted hip circumference	birth weight, parental genotype effect measurement	99	105	1	4	5	0.00635819	7.06145e-14	3.40591e-11	2.52173e-07	0.0251256	0.0490196	0.0931142	rs8756-rs1351394|rs10950949-rs34776209|rs6440006-rs724016|rs2131354|rs7187776-rs12446550	http://www.ebi.ac.uk/efo/EFO_0008039	Body measurement	http://www.ebi.ac.uk/efo/EFO_0004324	http://www.ebi.ac.uk/efo/EFO_0004344, http://www.ebi.ac.uk/efo/EFO_0005939	Body measurement,Other measurement	http://www.ebi.ac.uk/efo/EFO_0004324,http://www.ebi.ac.uk/efo/EFO_0001444
intelligence, self reported educational attainment	smoking behaviour measurement	82	127	0	5	5	0.00636981	7.09263e-14	3.42049e-11	2.53287e-07	0.0245098	0.0478469	0.0906361	rs1431196-rs62098013|rs10874938-rs1931263|rs6779302-rs748832|rs215600-rs10226228|rs7297175-rs2456973	http://www.ebi.ac.uk/efo/EFO_0004337, http://www.ebi.ac.uk/efo/EFO_0004784	Biological process,Other measurement	http://purl.obolibrary.org/obo/GO_0008150,http://www.ebi.ac.uk/efo/EFO_0001444	http://www.ebi.ac.uk/efo/EFO_0005671	Other measurement	http://www.ebi.ac.uk/efo/EFO_0001444
Agents acting on the renin-angiotensin system use measurement	Drugs used in diabetes use measurement	184	57	0	5	5	0.00641507	7.12347e-14	3.43443e-11	2.54388e-07	0.0211864	0.0414938	0.077414	rs458356-rs464605|rs2723063-rs2252867|rs56094641-rs55872725|rs2972155-rs2943660|rs4715207-rs3857599	http://www.ebi.ac.uk/efo/EFO_0009931	Other measurement	http://www.ebi.ac.uk/efo/EFO_0001444	http://www.ebi.ac.uk/efo/EFO_0009924	Other measurement	http://www.ebi.ac.uk/efo/EFO_0001444
Agents acting on the renin-angiotensin system use measurement	triglyceride measurement, alcohol drinking	184	57	0	5	5	0.00641507	7.12347e-14	3.43443e-11	2.54388e-07	0.0211864	0.0414938	0.077414	rs458356-rs465002|rs2972143-rs2943660|rs35866622-rs516246|rs34748838-rs11762784|rs645040-rs1154988	http://www.ebi.ac.uk/efo/EFO_0009931	Other measurement	http://www.ebi.ac.uk/efo/EFO_0001444	http://www.ebi.ac.uk/efo/EFO_0004530, http://www.ebi.ac.uk/efo/EFO_0004329	Biological process,Lipid or lipoprotein measurement	http://www.ebi.ac.uk/efo/EFO_0004529,http://purl.obolibrary.org/obo/GO_0008150
alcohol use disorder measurement, longitudinal alcohol consumption measurement	low density lipoprotein cholesterol measurement	19	593	3	2	5	0.00689155	7.1476e-14	3.4456e-11	2.5525e-07	0.00823723	0.0163399	0.0283315	rs9987289-rs4841132|rs1229984|rs1260326|rs13107325|rs62033408-rs62033400	http://www.ebi.ac.uk/efo/EFO_0009458, http://www.ebi.ac.uk/efo/EFO_0007645	Other measurement	http://www.ebi.ac.uk/efo/EFO_0001444	http://www.ebi.ac.uk/efo/EFO_0004611	Lipid or lipoprotein measurement	http://www.ebi.ac.uk/efo/EFO_0004732
HbA1c measurement	body height at birth	75	27	1	3	4	0.00123861	7.16004e-14	3.45113e-11	2.55694e-07	0.0408163	0.0784314	0.130235	rs7747752-rs35261542-rs7756992|rs718139-rs17509001|rs12219514-rs7923837|rs11708067	http://www.ebi.ac.uk/efo/EFO_0004541	Hematological measurement	http://www.ebi.ac.uk/efo/EFO_0004503	http://www.ebi.ac.uk/efo/EFO_0006784	Body measurement	http://www.ebi.ac.uk/efo/EFO_0004324
ankylosing spondylitis, psoriasis, ulcerative colitis, Crohn's disease, sclerosing cholangitis	mosquito bite reaction itch intensity measurement	225	47	0	5	5	0.00646829	7.20759e-14	3.47358e-11	2.57392e-07	0.0187266	0.0367647	0.0677974	rs12942547-rs12949918|rs12133641-rs4129267|rs2248116-rs17622378|rs139735807-rs59867199|rs2085423-rs4917129	http://www.ebi.ac.uk/efo/EFO_0003898, http://www.ebi.ac.uk/efo/EFO_0000676, http://www.ebi.ac.uk/efo/EFO_0000729, http://www.ebi.ac.uk/efo/EFO_0000384, http://www.ebi.ac.uk/efo/EFO_0004268	Digestive system disorder,Immune system disorder	http://www.ebi.ac.uk/efo/EFO_0000405,http://www.ebi.ac.uk/efo/EFO_0000540	http://www.ebi.ac.uk/efo/EFO_0008377	Other measurement	http://www.ebi.ac.uk/efo/EFO_0001444
gallstones	hemoglobin measurement	29	374	3	2	5	0.00663404	7.21003e-14	3.47429e-11	2.57479e-07	0.0125628	0.0248139	0.0443038	rs601338|rs1800961|rs1169288-rs1182933|rs12968116|rs174533-rs174567	http://www.ebi.ac.uk/efo/EFO_0004210	Digestive system disorder	http://www.ebi.ac.uk/efo/EFO_0000405	http://www.ebi.ac.uk/efo/EFO_0004509	Hematological measurement	http://www.ebi.ac.uk/efo/EFO_0004503
feeling miserable measurement	smoking initiation	44	241	0	5	5	0.00648602	7.21595e-14	3.47667e-11	2.57691e-07	0.0178571	0.0350877	0.0644312	rs7948789-rs4424705|rs3795310-rs4908760|rs62098013-rs17501820|rs9811047-rs9586|rs1445649-rs1994247	http://www.ebi.ac.uk/efo/EFO_0009598	Other measurement	http://www.ebi.ac.uk/efo/EFO_0001444	http://www.ebi.ac.uk/efo/EFO_0005670	Biological process	http://purl.obolibrary.org/obo/GO_0008150
HbA1c measurement	systolic blood pressure	75	1027	0	7	7	0.047113	7.23207e-14	3.48397e-11	2.58266e-07	0.00639269	0.0127042	0.0291311	rs198846-rs198851|rs4607517-rs2075066|rs4575195-rs7901695|rs3824065-rs3757840|rs35261542-rs9368222|rs7137828-rs10774625|rs11642015-rs1558902	http://www.ebi.ac.uk/efo/EFO_0004541	Hematological measurement	http://www.ebi.ac.uk/efo/EFO_0004503	http://www.ebi.ac.uk/efo/EFO_0006335	Other measurement	http://www.ebi.ac.uk/efo/EFO_0001444
pulse pressure measurement	triglyceride measurement, alcohol consumption measurement	595	56	0	6	6	0.0203805	7.24322e-14	3.48887e-11	2.58665e-07	0.00930233	0.0184332	0.0377865	rs4804411-rs7248104|rs2138157-rs2972143|rs1128249-rs10195252|rs174566-rs174564|rs465002-rs464605|rs2254240-rs10769254	http://www.ebi.ac.uk/efo/EFO_0005763	Cardiovascular measurement	http://www.ebi.ac.uk/efo/EFO_0004298	http://www.ebi.ac.uk/efo/EFO_0004530, http://www.ebi.ac.uk/efo/EFO_0007878	Other measurement,Lipid or lipoprotein measurement	http://www.ebi.ac.uk/efo/EFO_0004529,http://www.ebi.ac.uk/efo/EFO_0001444
pulmonary function measurement, FEV/FEC ratio	vital capacity	19	595	1	4	5	0.0069148	7.26926e-14	3.50094e-11	2.59595e-07	0.00821018	0.0162866	0.0282365	rs9435733-rs2284746|rs13116999-rs1980057|rs7068966-rs2271804|rs28646156-rs993925|rs2070600	http://www.ebi.ac.uk/efo/EFO_0003892, http://www.ebi.ac.uk/efo/EFO_0004713	Other measurement	http://www.ebi.ac.uk/efo/EFO_0001444	http://www.ebi.ac.uk/efo/EFO_0004312	Other measurement	http://www.ebi.ac.uk/efo/EFO_0001444
glomerular filtration rate	wellbeing measurement	481	300	0	8	8	0.0882623	7.27435e-14	3.50292e-11	2.59776e-07	0.0103493	0.0204866	0.0538513	rs71559067-rs483143|rs1264351-rs2233980|rs61897431-rs7107356|rs310763-rs795009|rs2921036-rs11784052-rs17702602|rs7832708-rs10098664-rs7010590-rs4841662|rs2276825-rs35004449|rs4886425-rs16958292	http://www.ebi.ac.uk/efo/EFO_0005208	Other measurement	http://www.ebi.ac.uk/efo/EFO_0001444	http://www.ebi.ac.uk/efo/EFO_0007869	Other measurement	http://www.ebi.ac.uk/efo/EFO_0001444
coronary artery disease	smoking behavior, BMI-adjusted waist-hip ratio	260	41	0	5	5	0.00652028	7.2995e-14	3.51455e-11	2.60674e-07	0.0168919	0.0332226	0.0607169	rs2954029-rs2001945|rs4765219-rs11057401|rs1358980-rs6905288|rs644045-rs589428|rs1569135-rs840616	http://www.ebi.ac.uk/efo/EFO_0000378	Cardiovascular disease	http://www.ebi.ac.uk/efo/EFO_0000319	http://www.ebi.ac.uk/efo/EFO_0004318, http://www.ebi.ac.uk/efo/EFO_0007788	Biological process,Body measurement	http://purl.obolibrary.org/obo/GO_0008150,http://www.ebi.ac.uk/efo/EFO_0004324
alcohol drinking, high density lipoprotein cholesterol measurement	intraocular pressure measurement	95	346	0	6	6	0.0201052	7.35816e-14	3.54232e-11	2.62769e-07	0.0137931	0.0272109	0.0571483	rs61137716-rs7929717-rs658118|rs7445-rs5754102|rs7310615-rs10774624|rs11246554-rs11246533|rs10769254-rs78744550-rs10838681|rs7936821-rs11230661	http://www.ebi.ac.uk/efo/EFO_0004329, http://www.ebi.ac.uk/efo/EFO_0004612	Biological process,Lipid or lipoprotein measurement	http://purl.obolibrary.org/obo/GO_0008150,http://www.ebi.ac.uk/efo/EFO_0004732	http://www.ebi.ac.uk/efo/EFO_0004695	Other measurement	http://www.ebi.ac.uk/efo/EFO_0001444
anxiety measurement	body fat distribution	20	104	0	4	4	0.00127225	7.47795e-14	3.5995e-11	2.67047e-07	0.0333333	0.0645161	0.103703	rs77165542-rs62107261|rs12546366-rs28570522|rs565817433-rs2071044|rs17175643-rs71336392	http://www.ebi.ac.uk/efo/EFO_0009863	Other measurement	http://www.ebi.ac.uk/efo/EFO_0001444	http://www.ebi.ac.uk/efo/EFO_0004341	Body measurement	http://www.ebi.ac.uk/efo/EFO_0004324
acute myeloid leukemia	platelet count	2598	370	1	12	13	0.587963	7.48359e-14	3.60173e-11	2.67248e-07	0.00439932	0.00876011	0.0338927	rs4434676-rs11142444|rs10510418-rs9810259|rs708382-rs34603233|rs2236375-rs4455005|rs6060983-rs6089094|rs2027938-rs3731211|rs11446839-rs4242645|rs17093914-rs7146395|rs4938642|rs497453-rs685117|rs12485478-rs6779488|rs12786104-rs36109901|rs1887430-rs159432	http://www.ebi.ac.uk/efo/EFO_0000222	Cancer	http://www.ebi.ac.uk/efo/EFO_0000616	http://www.ebi.ac.uk/efo/EFO_0004309	Hematological measurement	http://www.ebi.ac.uk/efo/EFO_0004503
TPE interval measurement	body mass index	38	2122	0	7	7	0.0493217	7.48698e-14	3.60288e-11	2.67369e-07	0.00325128	0.00648148	0.0144971	rs10283145-rs4841504|rs3787080-rs2076559|rs2871974-rs59646751|rs630602-rs603901|rs1050316-rs4414033|rs10457469-rs1159974|rs113843864-rs1805123	http://www.ebi.ac.uk/efo/EFO_0004644	Cardiovascular measurement	http://www.ebi.ac.uk/efo/EFO_0004298	http://www.ebi.ac.uk/efo/EFO_0004340	Body measurement	http://www.ebi.ac.uk/efo/EFO_0004324
alcohol dependence	alcohol dependence measurement	10	15	3	0	3	9.17487e-05	7.49643e-14	3.60694e-11	2.67707e-07	0.136364	0.24	0.39737	rs1229984|rs1789882|rs2066702	http://www.ebi.ac.uk/efo/EFO_0003829	Neurological disorder	http://www.ebi.ac.uk/efo/EFO_0000618	http://www.ebi.ac.uk/efo/EFO_0007835	Other measurement	http://www.ebi.ac.uk/efo/EFO_0001444
childhood onset asthma	serum IgE measurement	257	9	0	4	4	0.00141477	7.51079e-14	3.61336e-11	2.6822e-07	0.0152672	0.0300752	0.0432339	rs3024971-rs1059513|rs2571391-rs13203830|rs2040704-rs2299012|rs20541-rs1295685	http://www.ebi.ac.uk/efo/EFO_0004591	Other disease	http://www.ebi.ac.uk/efo/EFO_0000408	http://www.ebi.ac.uk/efo/EFO_0004579	Other measurement	http://www.ebi.ac.uk/efo/EFO_0001444
creatinine measurement, glomerular filtration rate	glomerular filtration rate, type II diabetes mellitus	70	3	0	3	3	0.000128448	7.51594e-14	3.61487e-11	2.68404e-07	0.0428571	0.0821918	0.0857143	rs77924615-rs11864909|rs10224002-rs7805747|rs13329952-rs13333226	http://www.ebi.ac.uk/efo/EFO_0004518, http://www.ebi.ac.uk/efo/EFO_0005208	Other measurement	http://www.ebi.ac.uk/efo/EFO_0001444	http://www.ebi.ac.uk/efo/EFO_0005208, http://www.ebi.ac.uk/efo/EFO_0001360	Other measurement,Metabolic disorder	http://www.ebi.ac.uk/efo/EFO_0000589,http://www.ebi.ac.uk/efo/EFO_0001444
Menorrhagia	uterine fibroid	3	70	3	0	3	0.000128448	7.51594e-14	3.61487e-11	2.68404e-07	0.0428571	0.0821918	0.0857143	rs16991615|rs11031006|rs72709458	http://purl.obolibrary.org/obo/HP_0000132	Other trait	http://www.ebi.ac.uk/efo/EFO_0000001	http://www.ebi.ac.uk/efo/EFO_0000731	Cancer	http://www.ebi.ac.uk/efo/EFO_0000616
apolipoprotein B measurement	uric acid measurement	261	126	2	4	6	0.020115	7.5721e-14	3.64139e-11	2.70409e-07	0.015748	0.0310078	0.0657668	rs6569474-rs9491697|rs17050272|rs1458038-rs10857147|rs13247874-rs1051921|rs2122982-rs3741414|rs1260326	http://www.ebi.ac.uk/efo/EFO_0004615	Lipid or lipoprotein measurement	http://www.ebi.ac.uk/efo/EFO_0004732	http://www.ebi.ac.uk/efo/EFO_0004761	Cardiovascular measurement	http://www.ebi.ac.uk/efo/EFO_0004298
leptin measurement, type II diabetes mellitus	systolic blood pressure	12	1027	0	5	5	0.00753808	7.64373e-14	3.67534e-11	2.72967e-07	0.00483559	0.00962464	0.0160256	rs2943646-rs2972144|rs5215-rs1557765|rs702634-rs1694068|rs10184004-rs13389219|rs3996352-rs34072724	http://www.ebi.ac.uk/efo/EFO_0005000, http://www.ebi.ac.uk/efo/EFO_0001360	Other measurement,Metabolic disorder	http://www.ebi.ac.uk/efo/EFO_0000589,http://www.ebi.ac.uk/efo/EFO_0001444	http://www.ebi.ac.uk/efo/EFO_0006335	Other measurement	http://www.ebi.ac.uk/efo/EFO_0001444
irritability measurement	waist-hip ratio	47	723	0	6	6	0.0207848	7.74579e-14	3.72391e-11	2.76612e-07	0.0078534	0.0155844	0.0316717	rs2161228-rs1422192|rs7014590-rs3110417|rs8070723-rs2106785|rs28758902-rs6566233|rs3774800-rs6446204|rs9659380-rs4411173	http://www.ebi.ac.uk/efo/EFO_0009594	Other measurement	http://www.ebi.ac.uk/efo/EFO_0001444	http://www.ebi.ac.uk/efo/EFO_0004343	Body measurement	http://www.ebi.ac.uk/efo/EFO_0004324
body weights and measures, body height	forced expiratory volume	11	204	1	3	4	0.00137256	7.76116e-14	3.7308e-11	2.77161e-07	0.0189573	0.0372093	0.0552585	rs143384|rs9947743-rs34302357|rs2780226-rs9689096|rs9890032-rs62070648	http://www.ebi.ac.uk/efo/EFO_0004324, http://www.ebi.ac.uk/efo/EFO_0004339	Other measurement,Body measurement	http://www.ebi.ac.uk/efo/EFO_0004324,http://www.ebi.ac.uk/efo/EFO_0001444	http://www.ebi.ac.uk/efo/EFO_0004314	Other measurement	http://www.ebi.ac.uk/efo/EFO_0001444
basal cell carcinoma	skin pigmentation measurement	83	25	3	1	4	0.00126919	7.80264e-14	3.75023e-11	2.78642e-07	0.0384615	0.0740741	0.121857	rs16891982|rs12203592|rs1126809|rs12913832-rs12916300	http://www.ebi.ac.uk/efo/EFO_0004193	Cancer	http://www.ebi.ac.uk/efo/EFO_0000616	http://www.ebi.ac.uk/efo/EFO_0007009	Other measurement	http://www.ebi.ac.uk/efo/EFO_0001444
forced expiratory volume	hemoglobin measurement	204	374	0	7	7	0.0466671	7.83663e-14	3.76606e-11	2.79856e-07	0.0122592	0.0242215	0.0574444	rs6415788-rs1570203|rs7849270-rs967497|rs6918725-rs1101557|rs8069451-rs1877031|rs62063786-rs79412431|rs200484-rs7752448|rs9689096-rs41269028	http://www.ebi.ac.uk/efo/EFO_0004314	Other measurement	http://www.ebi.ac.uk/efo/EFO_0001444	http://www.ebi.ac.uk/efo/EFO_0004509	Hematological measurement	http://www.ebi.ac.uk/efo/EFO_0004503
erythrocyte count	renal system measurement, blood urea nitrogen measurement	937	13	1	4	5	0.00745061	7.84386e-14	3.76903e-11	2.80114e-07	0.00529101	0.0105263	0.0176504	rs10767873|rs2049805-rs760077|rs1936800-rs2745353|rs62435145-rs10275044|rs11868441-rs8080123	http://www.ebi.ac.uk/efo/EFO_0004305	Hematological measurement	http://www.ebi.ac.uk/efo/EFO_0004503	http://www.ebi.ac.uk/efo/EFO_0004742, http://www.ebi.ac.uk/efo/EFO_0004741	Other measurement	http://www.ebi.ac.uk/efo/EFO_0001444
basophil percentage of leukocytes	myeloid white cell count	65	164	2	3	5	0.00652028	7.85057e-14	3.77175e-11	2.80354e-07	0.0223214	0.0436681	0.0819263	rs7846314-rs35440906|rs2208568-rs6701752|rs150813342|rs9400271-rs9320282|rs12075	http://www.ebi.ac.uk/efo/EFO_0007992	Inflammatory measurement	http://www.ebi.ac.uk/efo/EFO_0004872	http://www.ebi.ac.uk/efo/EFO_0007988	Hematological measurement	http://www.ebi.ac.uk/efo/EFO_0004503
blood metabolite measurement	lipoprotein-associated phospholipase A(2) measurement	156	14	2	2	4	0.00133586	7.97657e-14	3.83177e-11	2.84854e-07	0.0240964	0.0470588	0.0723501	rs964184|rs445925|rs12286037-rs11825181|rs3764261-rs1800775	http://www.ebi.ac.uk/efo/EFO_0005664	Other measurement	http://www.ebi.ac.uk/efo/EFO_0001444	http://www.ebi.ac.uk/efo/EFO_0004746	Lipid or lipoprotein measurement	http://www.ebi.ac.uk/efo/EFO_0004732
acylcarnitine measurement	serum metabolite measurement	17	126	1	3	4	0.00131017	7.99621e-14	3.84068e-11	2.85555e-07	0.028777	0.0559441	0.0880842	rs174546-rs174530|rs59063082-rs2066938|rs4149056|rs8396-rs200200955	http://www.ebi.ac.uk/efo/EFO_0005059	Other measurement	http://www.ebi.ac.uk/efo/EFO_0001444	http://www.ebi.ac.uk/efo/EFO_0005653	Other measurement	http://www.ebi.ac.uk/efo/EFO_0001444
estrogen-receptor negative breast cancer	systolic blood pressure	34	1027	2	4	6	0.0213579	8.02243e-14	3.85224e-11	2.86491e-07	0.0056872	0.0113101	0.0226374	rs66823261-rs7822515|rs4594837-rs1432679|rs10069690|rs4575195-rs7904519|rs11642015-rs17817449|rs4784227	http://www.ebi.ac.uk/efo/EFO_1000650	Cancer	http://www.ebi.ac.uk/efo/EFO_0000616	http://www.ebi.ac.uk/efo/EFO_0006335	Other measurement	http://www.ebi.ac.uk/efo/EFO_0001444
serum alanine aminotransferase measurement	systolic blood pressure	34	1027	4	2	6	0.0213579	8.02243e-14	3.85224e-11	2.86491e-07	0.0056872	0.0113101	0.0226374	rs2954029-rs112875651|rs28929474|rs11066280|rs7675258-rs12500824|rs1047891|rs79105258	http://www.ebi.ac.uk/efo/EFO_0004735	Liver enzyme measurement	http://www.ebi.ac.uk/efo/EFO_0004582	http://www.ebi.ac.uk/efo/EFO_0006335	Other measurement	http://www.ebi.ac.uk/efo/EFO_0001444
anxiety	eosinophil count	98	791	1	6	7	0.0474145	8.04674e-14	3.8634e-11	2.87359e-07	0.00793651	0.015748	0.0364615	rs56133711-rs10767658|rs998884-rs1377454|rs12403425-rs2488401|rs1109151-rs11090045|rs9836178-rs35004449|rs4684833|rs9896243-rs62061733-rs7207400	http://www.ebi.ac.uk/efo/EFO_0005230	Other trait	http://www.ebi.ac.uk/efo/EFO_0000001	http://www.ebi.ac.uk/efo/EFO_0004842	Hematological measurement	http://www.ebi.ac.uk/efo/EFO_0004503
chronic obstructive pulmonary disease	idiopathic pulmonary fibrosis	112	19	2	2	4	0.00130161	8.08047e-14	3.87907e-11	2.88564e-07	0.0314961	0.0610687	0.0974133	rs17690703-rs12373142|rs2897075|rs2076295|rs2013701-rs7671261	http://www.ebi.ac.uk/efo/EFO_0000341	Other disease	http://www.ebi.ac.uk/efo/EFO_0000408	http://www.ebi.ac.uk/efo/EFO_0000768	Cancer	http://www.ebi.ac.uk/efo/EFO_0000616
low density lipoprotein cholesterol measurement, physical activity	parental longevity	39	53	0	4	4	0.0012643	8.08412e-14	3.8803e-11	2.88694e-07	0.0454545	0.0869565	0.147387	rs114846969-rs6511720|rs34042070-rs12924886|rs10455872-rs74617384|rs7528419-rs599839	http://www.ebi.ac.uk/efo/EFO_0004611, http://www.ebi.ac.uk/efo/EFO_0003940	Biological process,Lipid or lipoprotein measurement	http://www.ebi.ac.uk/efo/EFO_0004732,http://purl.obolibrary.org/obo/GO_0008150	http://www.ebi.ac.uk/efo/EFO_0007796	Other measurement	http://www.ebi.ac.uk/efo/EFO_0001444
pulse pressure measurement	triglyceride measurement, alcohol drinking	595	57	0	6	6	0.0207444	8.09287e-14	3.88398e-11	2.89007e-07	0.00928793	0.0184049	0.0377355	rs4804411-rs7248104|rs2138157-rs2972143|rs1128249-rs10195252|rs174566-rs174564|rs465002-rs464605|rs2254240-rs10769254	http://www.ebi.ac.uk/efo/EFO_0005763	Cardiovascular measurement	http://www.ebi.ac.uk/efo/EFO_0004298	http://www.ebi.ac.uk/efo/EFO_0004530, http://www.ebi.ac.uk/efo/EFO_0004329	Biological process,Lipid or lipoprotein measurement	http://www.ebi.ac.uk/efo/EFO_0004529,http://purl.obolibrary.org/obo/GO_0008150
allergy	immune system disease	145	15	0	4	4	0.00133036	8.09459e-14	3.88428e-11	2.89068e-07	0.025641	0.05	0.0775126	rs864537-rs2988277|rs12365699-rs10892279|rs10760123-rs1953126|rs653178-rs7137828	http://www.ebi.ac.uk/efo/EFO_0003785	Immune system disorder	http://www.ebi.ac.uk/efo/EFO_0000540	http://www.ebi.ac.uk/efo/EFO_0000540	Other disease	http://www.ebi.ac.uk/efo/EFO_0000408
feeling nervous measurement	smoking initiation	45	241	0	5	5	0.00663343	8.11697e-14	3.8945e-11	2.89867e-07	0.0177936	0.034965	0.0642153	rs926552-rs2232423-rs3117425|rs1368549-rs1869073|rs36057735-rs1264322|rs12775431-rs4919695|rs707916-rs15574	http://www.ebi.ac.uk/efo/EFO_0009597	Other measurement	http://www.ebi.ac.uk/efo/EFO_0001444	http://www.ebi.ac.uk/efo/EFO_0005670	Biological process	http://purl.obolibrary.org/obo/GO_0008150
feeling miserable measurement	irritability measurement	44	47	0	4	4	0.00126491	8.12709e-14	3.89883e-11	2.90229e-07	0.045977	0.0879121	0.149335	rs1422191-rs1422192|rs11608355-rs7973253|rs9586-rs3774800|rs2106785-rs56280951	http://www.ebi.ac.uk/efo/EFO_0009598	Other measurement	http://www.ebi.ac.uk/efo/EFO_0001444	http://www.ebi.ac.uk/efo/EFO_0009594	Other measurement	http://www.ebi.ac.uk/efo/EFO_0001444
Parkinson's disease	neuroticism measurement	135	571	0	7	7	0.0471497	8.13667e-14	3.9029e-11	2.90571e-07	0.0100143	0.01983	0.0464607	rs9380010-rs9468199|rs11150601-rs3751855|rs113100008-rs117615688|rs7225002-rs2016034-rs199470-rs7221167|rs3104783-rs4784224|rs1493914-rs1941685|rs242947-rs17649553-rs62062288	http://www.ebi.ac.uk/efo/EFO_0002508	Neurological disorder	http://www.ebi.ac.uk/efo/EFO_0000618	http://www.ebi.ac.uk/efo/EFO_0007660	Other measurement	http://www.ebi.ac.uk/efo/EFO_0001444
cardiovascular disease	monocyte count	285	269	0	7	7	0.0468928	8.16512e-14	3.91602e-11	2.91587e-07	0.0127971	0.0252708	0.0601073	rs1149643-rs72675573|rs2271543-rs1870125|rs562752749-rs11191580|rs144110170-rs7129204|rs6039216-rs4432538|rs3184504-rs653178|rs67631345-rs11072508	http://www.ebi.ac.uk/efo/EFO_0000319	Other disease	http://www.ebi.ac.uk/efo/EFO_0000408	http://www.ebi.ac.uk/efo/EFO_0005091	Hematological measurement	http://www.ebi.ac.uk/efo/EFO_0004503
feeling miserable measurement	household income	44	247	0	5	5	0.0066475	8.16742e-14	3.9166e-11	2.91669e-07	0.0174825	0.0343643	0.0630168	rs78689878-rs45510091|rs62100765-rs17501820|rs7613360-rs952594|rs55731231-rs12967855|rs56280951-rs17689966-rs16940672	http://www.ebi.ac.uk/efo/EFO_0009598	Other measurement	http://www.ebi.ac.uk/efo/EFO_0001444	http://www.ebi.ac.uk/efo/EFO_0009695	Other trait	http://www.ebi.ac.uk/efo/EFO_0000001
diastolic blood pressure	total cholesterol measurement, diastolic blood pressure, triglyceride measurement, systolic blood pressure, hematocrit, ventricular rate measurement, glucose measurement, body mass index, high density lipoprotein cholesterol measurement	545	21	0	5	5	0.00700043	8.18783e-14	3.92533e-11	2.92398e-07	0.00891266	0.0176678	0.0308252	rs13114738-rs13107325|rs258494-rs9942416|rs2304130-rs10401969|rs7116797-rs7115242|rs2074755-rs34594435	http://www.ebi.ac.uk/efo/EFO_0006336	Other measurement	http://www.ebi.ac.uk/efo/EFO_0001444	http://www.ebi.ac.uk/efo/EFO_0004574, http://www.ebi.ac.uk/efo/EFO_0006336, http://www.ebi.ac.uk/efo/EFO_0004530, http://www.ebi.ac.uk/efo/EFO_0006335, http://www.ebi.ac.uk/efo/EFO_0004348, http://www.ebi.ac.uk/efo/EFO_0007928, http://www.ebi.ac.uk/efo/EFO_0004468, http://www.ebi.ac.uk/efo/EFO_0004340, http://www.ebi.ac.uk/efo/EFO_0004612	Body measurement,Lipid or lipoprotein measurement,Other measurement,Cardiovascular measurement,Hematological measurement	http://www.ebi.ac.uk/efo/EFO_0004529,http://www.ebi.ac.uk/efo/EFO_0004503,http://www.ebi.ac.uk/efo/EFO_0004324,http://www.ebi.ac.uk/efo/EFO_0004732,http://www.ebi.ac.uk/efo/EFO_0004298,http://www.ebi.ac.uk/efo/EFO_0001444
diastolic blood pressure	peripheral arterial disease	545	21	0	5	5	0.00700043	8.18783e-14	3.92533e-11	2.92398e-07	0.00891266	0.0176678	0.0308252	rs2107595-rs6963129|rs9644861-rs1537372|rs687621-rs505922-rs507666|rs3184504-rs11066301|rs3132510-rs3130968	http://www.ebi.ac.uk/efo/EFO_0006336	Other measurement	http://www.ebi.ac.uk/efo/EFO_0001444	http://www.ebi.ac.uk/efo/EFO_0004265	Cardiovascular disease	http://www.ebi.ac.uk/efo/EFO_0000319
anorexia nervosa, obsessive-compulsive disorder, attention deficit hyperactivity disorder, Tourette syndrome, unipolar depression, schizophrenia, autism spectrum disorder, bipolar disorder	mood instability measurement	145	74	0	5	5	0.00656309	8.20436e-14	3.93273e-11	2.92988e-07	0.0233645	0.0456621	0.0860883	rs11688767-rs2678897|rs5758265-rs11090039|rs17487484-rs8084351|rs9787523-rs11599236|rs4309187-rs2514218	http://www.ebi.ac.uk/efo/EFO_0004215, http://www.ebi.ac.uk/efo/EFO_0004242, http://www.ebi.ac.uk/efo/EFO_0003888, http://www.ebi.ac.uk/efo/EFO_0004895, http://www.ebi.ac.uk/efo/EFO_0003761, http://www.ebi.ac.uk/efo/EFO_0000692, http://www.ebi.ac.uk/efo/EFO_0003756, http://www.ebi.ac.uk/efo/EFO_0000289	Metabolic disorder,Neurological disorder	http://www.ebi.ac.uk/efo/EFO_0000589,http://www.ebi.ac.uk/efo/EFO_0000618	http://www.ebi.ac.uk/efo/EFO_0008475	Other measurement	http://www.ebi.ac.uk/efo/EFO_0001444
lipid measurement	triglyceride measurement, blood pressure	34	5	0	3	3	0.000103982	8.21595e-14	3.93775e-11	2.93402e-07	0.0833333	0.153846	0.194118	rs780093-rs1260326|rs651821-rs2266788|rs15285-rs331	http://www.ebi.ac.uk/efo/EFO_0004529	Other measurement	http://www.ebi.ac.uk/efo/EFO_0001444	http://www.ebi.ac.uk/efo/EFO_0004530, http://www.ebi.ac.uk/efo/EFO_0004325	Other measurement,Lipid or lipoprotein measurement	http://www.ebi.ac.uk/efo/EFO_0004529,http://www.ebi.ac.uk/efo/EFO_0001444
birth weight, parental genotype effect measurement	mean arterial pressure	105	102	1	4	5	0.00655086	8.22209e-14	3.94017e-11	2.93622e-07	0.0247525	0.0483092	0.0916523	rs3784789-rs6495122|rs17514846-rs7183988|rs7076938-rs1801253|rs3184504-rs653178|rs17367504	http://www.ebi.ac.uk/efo/EFO_0004344, http://www.ebi.ac.uk/efo/EFO_0005939	Body measurement,Other measurement	http://www.ebi.ac.uk/efo/EFO_0004324,http://www.ebi.ac.uk/efo/EFO_0001444	http://www.ebi.ac.uk/efo/EFO_0006340	Other measurement	http://www.ebi.ac.uk/efo/EFO_0001444
hair colour measurement, eye colour measurement, skin pigmentation measurement	rosacea severity measurement	11	14	1	2	3	9.41954e-05	8.24606e-14	3.95006e-11	2.94477e-07	0.136364	0.24	0.398931	rs16891982-rs28777|rs12203592|rs12913832-rs1129038	http://www.ebi.ac.uk/efo/EFO_0007822, http://www.ebi.ac.uk/efo/EFO_0009764, http://www.ebi.ac.uk/efo/EFO_0007009	Other measurement	http://www.ebi.ac.uk/efo/EFO_0001444	http://www.ebi.ac.uk/efo/EFO_0009180	Other measurement	http://www.ebi.ac.uk/efo/EFO_0001444
Sjogren syndrome	systemic scleroderma, systemic lupus erythematosus	14	11	0	3	3	9.41954e-05	8.24606e-14	3.95006e-11	2.94477e-07	0.136364	0.24	0.398931	rs10499197-rs5029939|rs13239597-rs17339836|rs2736340-rs2736345	http://www.ebi.ac.uk/efo/EFO_0000699	Immune system disorder	http://www.ebi.ac.uk/efo/EFO_0000540	http://www.ebi.ac.uk/efo/EFO_0000717, http://www.ebi.ac.uk/efo/EFO_0002690	Cardiovascular disease,Immune system disorder	http://www.ebi.ac.uk/efo/EFO_0000319,http://www.ebi.ac.uk/efo/EFO_0000540
carotid artery intima media thickness	common carotid intimal medial thickness	14	11	0	3	3	9.41954e-05	8.24606e-14	3.95006e-11	2.94477e-07	0.136364	0.24	0.398931	rs7412-rs1065853|rs844396-rs561732|rs2912063-rs2912062	http://www.ebi.ac.uk/efo/EFO_0007117	Other measurement	http://www.ebi.ac.uk/efo/EFO_0001444	http://www.ebi.ac.uk/efo/EFO_0004860	Cardiovascular measurement	http://www.ebi.ac.uk/efo/EFO_0004298
wellbeing measurement	white matter microstructure measurement	300	256	0	7	7	0.0469754	8.26336e-14	3.95782e-11	2.95095e-07	0.0127505	0.0251799	0.0598769	rs7010590-rs7004825|rs4654874-rs4654906|rs71544650-rs9295661-rs13195401|rs2953805-rs2921036-rs17702602|rs142461330-rs74504435|rs9380010-rs113957352-rs13437444|rs35037868-rs483143	http://www.ebi.ac.uk/efo/EFO_0007869	Other measurement	http://www.ebi.ac.uk/efo/EFO_0001444	http://www.ebi.ac.uk/efo/EFO_0005674	Other measurement	http://www.ebi.ac.uk/efo/EFO_0001444
BMI-adjusted waist-hip ratio	cup-to-disc ratio measurement	1178	126	0	8	8	0.0907872	8.26533e-14	3.95823e-11	2.95165e-07	0.00617284	0.0122699	0.0314561	rs12050359-rs7493429|rs6054364-rs6140009|rs1334576-rs4960295|rs143032062-rs118173451|rs7311936-rs4765315|rs66716938-rs10778504|rs747249-rs4936099|rs893817-rs2028386	http://www.ebi.ac.uk/efo/EFO_0007788	Body measurement	http://www.ebi.ac.uk/efo/EFO_0004324	http://www.ebi.ac.uk/efo/EFO_0006939	Other measurement	http://www.ebi.ac.uk/efo/EFO_0001444
risky sexual behaviour measurement	schizophrenia, autism spectrum disorder	118	283	1	5	6	0.0204257	8.26831e-14	3.95913e-11	2.95272e-07	0.0151899	0.0299252	0.0633039	rs539096-rs11210892|rs10950415-rs59574136|rs8009147-rs12887734-rs6576006|rs31612-rs427691|rs10786721-rs11191419|rs4702	http://www.ebi.ac.uk/efo/EFO_0007877	Other measurement	http://www.ebi.ac.uk/efo/EFO_0001444	http://www.ebi.ac.uk/efo/EFO_0000692, http://www.ebi.ac.uk/efo/EFO_0003756	Neurological disorder	http://www.ebi.ac.uk/efo/EFO_0000618
appendicular lean mass	breast carcinoma	435	337	2	6	8	0.089666	8.27708e-14	3.9628e-11	2.95585e-07	0.0104712	0.0207254	0.0545215	rs6569648-rs7740107|rs11205303|rs28429148-rs62048402|rs78378222|rs4837613-rs1895062|rs72699866-rs11627032|rs10760444-rs10987373|rs60936670-rs602543	http://www.ebi.ac.uk/efo/EFO_0004980	Other measurement	http://www.ebi.ac.uk/efo/EFO_0001444	http://www.ebi.ac.uk/efo/EFO_0000305	Cancer	http://www.ebi.ac.uk/efo/EFO_0000616
partial thromboplastin time	venous thromboembolism	15	146	0	4	4	0.00133953	8.32256e-14	3.98404e-11	2.97209e-07	0.0254777	0.0496894	0.0769924	rs687621-rs9411377|rs4253421-rs1593|rs2289252-rs4253417|rs12644950-rs2066865	http://www.ebi.ac.uk/efo/EFO_0004310	Hematological measurement	http://www.ebi.ac.uk/efo/EFO_0004503	http://www.ebi.ac.uk/efo/EFO_0004286	Cardiovascular disease	http://www.ebi.ac.uk/efo/EFO_0000319
balding measurement	central corneal thickness	728	107	1	6	7	0.0476457	8.46067e-14	4.04961e-11	3.02142e-07	0.00845411	0.0167665	0.0389396	rs7211723-rs62065084|rs77157375-rs121908120|rs930847|rs10800558-rs4656224|rs7823059-rs13257021|rs73222243-rs66626713|rs10453441-rs9330813	http://www.ebi.ac.uk/efo/EFO_0007825	Other measurement	http://www.ebi.ac.uk/efo/EFO_0001444	http://www.ebi.ac.uk/efo/EFO_0005213	Other measurement	http://www.ebi.ac.uk/efo/EFO_0001444
myeloid white cell count	platelet component distribution width	164	204	2	4	6	0.0204636	8.49274e-14	4.06442e-11	3.03287e-07	0.0165746	0.0326087	0.069456	rs35188965|rs11654074-rs11332131|rs12982781-rs73036517|rs200748895-rs374039502|rs150813342|rs10740118-rs7896518	http://www.ebi.ac.uk/efo/EFO_0007988	Hematological measurement	http://www.ebi.ac.uk/efo/EFO_0004503	http://www.ebi.ac.uk/efo/EFO_0007984	Hematological measurement	http://www.ebi.ac.uk/efo/EFO_0004503
cholesterol efflux capacity measurement	total cholesterol measurement, hematocrit, stroke, ventricular rate measurement, coronary heart disease, body mass index, atrial fibrillation, high density lipoprotein cholesterol measurement, cancer, diastolic blood pressure, triglyceride measurement, systolic blood pressure, heart failure, diabetes mellitus, glucose measurement, mortality	7	23	1	2	3	9.8477e-05	8.51038e-14	4.07231e-11	3.03917e-07	0.111111	0.2	0.298137	rs964184|rs2070895-rs261332|rs247617-rs247616	http://www.ebi.ac.uk/efo/EFO_0009132	Lipid or lipoprotein measurement	http://www.ebi.ac.uk/efo/EFO_0004732	http://www.ebi.ac.uk/efo/EFO_0004574, http://www.ebi.ac.uk/efo/EFO_0004348, http://www.ebi.ac.uk/efo/EFO_0000712, http://www.ebi.ac.uk/efo/EFO_0007928, http://www.ebi.ac.uk/efo/EFO_0001645, http://www.ebi.ac.uk/efo/EFO_0004340, http://www.ebi.ac.uk/efo/EFO_0000275, http://www.ebi.ac.uk/efo/EFO_0004612, http://www.ebi.ac.uk/efo/EFO_0000311, http://www.ebi.ac.uk/efo/EFO_0006336, http://www.ebi.ac.uk/efo/EFO_0004530, http://www.ebi.ac.uk/efo/EFO_0006335, http://www.ebi.ac.uk/efo/EFO_0003144, http://www.ebi.ac.uk/efo/EFO_0000400, http://www.ebi.ac.uk/efo/EFO_0004468, http://www.ebi.ac.uk/efo/EFO_0004352	Body measurement,Lipid or lipoprotein measurement,Cancer,Other measurement,Metabolic disorder,Cardiovascular measurement,Cardiovascular disease,Hematological measurement	http://www.ebi.ac.uk/efo/EFO_0004529,http://www.ebi.ac.uk/efo/EFO_0004324,http://www.ebi.ac.uk/efo/EFO_0004503,http://www.ebi.ac.uk/efo/EFO_0004732,http://www.ebi.ac.uk/efo/EFO_0000616,http://www.ebi.ac.uk/efo/EFO_0004298,http://www.ebi.ac.uk/efo/EFO_0000319,http://www.ebi.ac.uk/efo/EFO_0001444,http://www.ebi.ac.uk/efo/EFO_0000589
lymphocyte count	triglyceride measurement	198	746	0	8	8	0.0903468	8.51385e-14	4.07343e-11	3.04041e-07	0.00854701	0.0169492	0.0440898	rs3769823-rs6735656|rs6569648-rs9375694|rs79478560-rs4930724|rs11250079-rs11776767-rs7821812|rs498475-rs4722762|rs73579370-rs79192570|rs13230583-rs535241194|rs1260326-rs4665972	http://www.ebi.ac.uk/efo/EFO_0004587	Hematological measurement	http://www.ebi.ac.uk/efo/EFO_0004503	http://www.ebi.ac.uk/efo/EFO_0004530	Lipid or lipoprotein measurement	http://www.ebi.ac.uk/efo/EFO_0004529
coronary artery disease	mean corpuscular hemoglobin concentration	260	129	3	3	6	0.020515	8.54128e-14	4.086e-11	3.0502e-07	0.0156658	0.0308483	0.065414	rs964184|rs10840293-rs415895|rs11670056|rs28601761-rs2954029|rs671|rs115849089-rs17091891	http://www.ebi.ac.uk/efo/EFO_0000378	Cardiovascular disease	http://www.ebi.ac.uk/efo/EFO_0000319	http://www.ebi.ac.uk/efo/EFO_0004528	Hematological measurement	http://www.ebi.ac.uk/efo/EFO_0004503
low density lipoprotein cholesterol measurement	triglyceride measurement, blood pressure	593	5	0	4	4	0.00181357	8.56441e-14	4.09652e-11	3.05846e-07	0.00673401	0.0133779	0.0175379	rs964184-rs2266788|rs12272004-rs11825181|rs780093-rs1260326|rs15285-rs13702	http://www.ebi.ac.uk/efo/EFO_0004611	Lipid or lipoprotein measurement	http://www.ebi.ac.uk/efo/EFO_0004732	http://www.ebi.ac.uk/efo/EFO_0004530, http://www.ebi.ac.uk/efo/EFO_0004325	Other measurement,Lipid or lipoprotein measurement	http://www.ebi.ac.uk/efo/EFO_0004529,http://www.ebi.ac.uk/efo/EFO_0001444
body fat distribution	cigarettes per day measurement	104	104	1	4	5	0.0066157	8.6453e-14	4.13466e-11	3.08735e-07	0.0246305	0.0480769	0.0911751	rs4783722-rs8057620|rs6731872|rs4521268-rs7636057|rs28394864-rs28397663|rs9358913-rs7766641	http://www.ebi.ac.uk/efo/EFO_0004341	Body measurement	http://www.ebi.ac.uk/efo/EFO_0004324	http://www.ebi.ac.uk/efo/EFO_0006525	Other measurement	http://www.ebi.ac.uk/efo/EFO_0001444
appendicular lean mass	keratinocyte carcinoma	435	78	1	5	6	0.0207536	8.66169e-14	4.14194e-11	3.0932e-07	0.0118343	0.0233918	0.0486462	rs78378222|rs144984465-rs115161931|rs1870940-rs76798800|rs75653149-rs2425241|rs62212171-rs6059655|rs730153-rs7556072	http://www.ebi.ac.uk/efo/EFO_0004980	Other measurement	http://www.ebi.ac.uk/efo/EFO_0001444	http://www.ebi.ac.uk/efo/EFO_0010176	Cancer	http://www.ebi.ac.uk/efo/EFO_0000616
carotid atherosclerosis	pulse pressure measurement	5	595	0	4	4	0.00181968	8.68083e-14	4.15053e-11	3.10003e-07	0.00671141	0.0133333	0.017479	rs113309773-rs12449170|rs11413744-rs56024659|rs9632884-rs1333045|rs12705390-rs17477177	http://www.ebi.ac.uk/efo/EFO_0009783	Cardiovascular disease	http://www.ebi.ac.uk/efo/EFO_0000319	http://www.ebi.ac.uk/efo/EFO_0005763	Cardiovascular measurement	http://www.ebi.ac.uk/efo/EFO_0004298
BMI-adjusted waist-hip ratio, sex interaction measurement, age at assessment	leukocyte count	42	830	1	5	6	0.0213224	8.68391e-14	4.15145e-11	3.10113e-07	0.00692841	0.0137615	0.0278058	rs1045242-rs1045241|rs13424740-rs12987470|rs9863-rs11057396|rs998584|rs7759742-rs5020946|rs9860730-rs6795735	http://www.ebi.ac.uk/efo/EFO_0007788, http://www.ebi.ac.uk/efo/EFO_0008343, http://www.ebi.ac.uk/efo/EFO_0008007	Body measurement,Other measurement	http://www.ebi.ac.uk/efo/EFO_0004324,http://www.ebi.ac.uk/efo/EFO_0001444	http://www.ebi.ac.uk/efo/EFO_0004308	Hematological measurement	http://www.ebi.ac.uk/efo/EFO_0004503
age at first birth measurement	schizophrenia, intelligence, self reported educational attainment	10	235	0	4	4	0.0014374	8.73151e-14	4.17365e-11	3.11813e-07	0.0165975	0.0326531	0.0476596	rs2721195-rs11774212|rs2777888-rs4688756|rs1160544-rs6712515|rs6885307-rs4493682	http://www.ebi.ac.uk/efo/EFO_0009101	Other measurement	http://www.ebi.ac.uk/efo/EFO_0001444	http://www.ebi.ac.uk/efo/EFO_0000692, http://www.ebi.ac.uk/efo/EFO_0004337, http://www.ebi.ac.uk/efo/EFO_0004784	Biological process,Neurological disorder,Other measurement	http://www.ebi.ac.uk/efo/EFO_0000618,http://www.ebi.ac.uk/efo/EFO_0001444,http://purl.obolibrary.org/obo/GO_0008150
mean corpuscular hemoglobin concentration	type II diabetes mellitus	129	605	0	7	7	0.0477369	8.82166e-14	4.21618e-11	3.15033e-07	0.00962861	0.0190736	0.0445963	rs201794926-rs12719778|rs3768321-rs11205823|rs61823972-rs12048743|rs115849089-rs10096633-rs17411031|rs111669836-rs10160596|rs11085824-rs3111316|rs7607980-rs10490694	http://www.ebi.ac.uk/efo/EFO_0004528	Hematological measurement	http://www.ebi.ac.uk/efo/EFO_0004503	http://www.ebi.ac.uk/efo/EFO_0001360	Metabolic disorder	http://www.ebi.ac.uk/efo/EFO_0000589
mathematical ability	rheumatoid arthritis	1538	163	0	9	9	0.153339	8.85163e-14	4.22994e-11	3.16103e-07	0.00531915	0.010582	0.029831	rs793108-rs2793109|rs12617656-rs4500960|rs9653442-rs2309757|rs773125-rs2640564|rs9906951-rs59716545|rs6503513-rs1877030|rs4239702-rs1569723|rs1182531-rs1182532|rs187580-rs2561477	http://www.ebi.ac.uk/efo/EFO_0004875	Biological process	http://purl.obolibrary.org/obo/GO_0008150	http://www.ebi.ac.uk/efo/EFO_0000685	Immune system disorder	http://www.ebi.ac.uk/efo/EFO_0000540
respiratory system disease	systemic juvenile idiopathic arthritis, polyarticular juvenile idiopathic arthritis, rheumatoid factor negative, oligoarticular juvenile idiopathic arthritis	103	21	0	4	4	0.00132302	8.88182e-14	4.2438e-11	3.17181e-07	0.0333333	0.0645161	0.103884	rs3749833-rs6894249|rs7130870-rs7127214|rs3825568-rs12889006|rs8129030-rs9979383	http://www.ebi.ac.uk/efo/EFO_0000684	Other disease	http://www.ebi.ac.uk/efo/EFO_0000408	http://www.ebi.ac.uk/efo/EFO_1001999, http://www.ebi.ac.uk/efo/EFO_1002020, http://www.ebi.ac.uk/efo/EFO_1002019	Immune system disorder	http://www.ebi.ac.uk/efo/EFO_0000540
mosquito bite reaction itch intensity measurement	perceived unattractiveness to mosquitos measurement	47	4	0	3	3	0.000114992	8.90526e-14	4.2537e-11	3.18018e-07	0.0625	0.117647	0.135638	rs2248116-rs1858074-rs4706020|rs309392-rs309403|rs9268659-rs1548306	http://www.ebi.ac.uk/efo/EFO_0008377	Other measurement	http://www.ebi.ac.uk/efo/EFO_0001444	http://www.ebi.ac.uk/efo/EFO_0008380	Other measurement	http://www.ebi.ac.uk/efo/EFO_0001444
atrophic macular degeneration	atrophic macular degeneration, age-related macular degeneration, wet macular degeneration	4	47	1	2	3	0.000114992	8.90526e-14	4.2537e-11	3.18018e-07	0.0625	0.117647	0.135638	rs10490924-rs3750846|rs2230199|rs570618-rs1061170	http://www.ebi.ac.uk/efo/EFO_1001492	Neurological disorder	http://www.ebi.ac.uk/efo/EFO_0000618	http://www.ebi.ac.uk/efo/EFO_1001492, http://www.ebi.ac.uk/efo/EFO_0001365, http://www.ebi.ac.uk/efo/EFO_0004683	Neurological disorder	http://www.ebi.ac.uk/efo/EFO_0000618
macula measurement	self reported educational attainment	136	1853	0	9	9	0.154143	8.90612e-14	4.2537e-11	3.18049e-07	0.00454545	0.00904977	0.0253745	rs2764265-rs9398171|rs2732631-rs62057107|rs12537870-rs929511|rs1567168-rs10943588|rs973879-rs7154563|rs12708665-rs28512462|rs61955214-rs10773002|rs8077038-rs7405453|rs11157930-rs3811183	http://www.ebi.ac.uk/efo/EFO_0008375	Other measurement	http://www.ebi.ac.uk/efo/EFO_0001444	http://www.ebi.ac.uk/efo/EFO_0004784	Other measurement	http://www.ebi.ac.uk/efo/EFO_0001444
feeling nervous measurement	irritability measurement	45	47	0	4	4	0.00129366	8.91979e-14	4.25966e-11	3.18537e-07	0.0454545	0.0869565	0.147503	rs62055935-rs2106785|rs62212171-rs62211616|rs2217127-rs1427041|rs4820434-rs11090045	http://www.ebi.ac.uk/efo/EFO_0009597	Other measurement	http://www.ebi.ac.uk/efo/EFO_0001444	http://www.ebi.ac.uk/efo/EFO_0009594	Other measurement	http://www.ebi.ac.uk/efo/EFO_0001444
BMI-adjusted waist-hip ratio	prostate carcinoma	1178	212	1	8	9	0.152753	8.94086e-14	4.26915e-11	3.1929e-07	0.00651702	0.0129496	0.0367972	rs11666569-rs16981598|rs12629813-rs7611694|rs7094871|rs11452686-rs6972297|rs34322-rs11055034|rs12785905-rs7952436|rs16901979-rs191785584|rs445114-rs13256367|rs2744948-rs9469899	http://www.ebi.ac.uk/efo/EFO_0007788	Body measurement	http://www.ebi.ac.uk/efo/EFO_0004324	http://www.ebi.ac.uk/efo/EFO_0001663	Cancer	http://www.ebi.ac.uk/efo/EFO_0000616
blood protein measurement	triglyceride measurement, C-reactive protein measurement	1785	21	1	5	6	0.022928	8.98807e-14	4.29112e-11	3.20976e-07	0.00333333	0.00664452	0.0129652	rs1688043-rs10406943|rs4420638-rs429358|rs174546-rs174530|rs4465830-rs6065904|rs1260326|rs558163186-rs2524163-rs2524143	http://www.ebi.ac.uk/efo/EFO_0007937	Other measurement	http://www.ebi.ac.uk/efo/EFO_0001444	http://www.ebi.ac.uk/efo/EFO_0004530, http://www.ebi.ac.uk/efo/EFO_0004458	Inflammatory measurement,Lipid or lipoprotein measurement	http://www.ebi.ac.uk/efo/EFO_0004529,http://www.ebi.ac.uk/efo/EFO_0004872
aspartate aminotransferase measurement	serum non-albumin protein measurement	36	59	2	2	4	0.00129916	8.99825e-14	4.2954e-11	3.21339e-07	0.043956	0.0842105	0.14197	rs4598207|rs7713398-rs628401|rs75759936|rs2280401-rs34010237	http://www.ebi.ac.uk/efo/EFO_0004736	Liver enzyme measurement	http://www.ebi.ac.uk/efo/EFO_0004582	http://www.ebi.ac.uk/efo/EFO_0004568	Other measurement	http://www.ebi.ac.uk/efo/EFO_0001444
leukocyte count	wellbeing measurement	830	300	0	9	9	0.152303	9.03662e-14	4.31314e-11	3.22709e-07	0.00802855	0.0159292	0.0457036	rs34945223-rs11665567|rs71384258-rs8077127|rs7107356-rs12364432|rs2865116-rs2865805|rs2442735-rs2233980|rs977747-rs11211480|rs204883-rs2856451|rs80155616-rs28427480|rs4908508-rs4908768	http://www.ebi.ac.uk/efo/EFO_0004308	Hematological measurement	http://www.ebi.ac.uk/efo/EFO_0004503	http://www.ebi.ac.uk/efo/EFO_0007869	Other measurement	http://www.ebi.ac.uk/efo/EFO_0001444
ankylosing spondylitis, psoriasis, ulcerative colitis, Crohn's disease, sclerosing cholangitis	intraocular pressure measurement	225	346	0	7	7	0.0476176	9.06393e-14	4.3256e-11	3.23685e-07	0.0124113	0.0245184	0.0582032	rs7097656-rs6585986-rs1870140|rs9419741-rs2497318|rs10036789-rs4703855|rs7924522-rs11221332|rs2266961-rs5754102|rs3184504-rs10774624|rs113542380-rs77981966	http://www.ebi.ac.uk/efo/EFO_0003898, http://www.ebi.ac.uk/efo/EFO_0000676, http://www.ebi.ac.uk/efo/EFO_0000729, http://www.ebi.ac.uk/efo/EFO_0000384, http://www.ebi.ac.uk/efo/EFO_0004268	Digestive system disorder,Immune system disorder	http://www.ebi.ac.uk/efo/EFO_0000405,http://www.ebi.ac.uk/efo/EFO_0000540	http://www.ebi.ac.uk/efo/EFO_0004695	Other measurement	http://www.ebi.ac.uk/efo/EFO_0001444
glomerular filtration rate	triglyceride measurement, physical activity	481	24	1	4	5	0.00706098	9.13361e-14	4.35827e-11	3.26173e-07	0.01	0.019802	0.0348404	rs2954017-rs28601761|rs2068888-rs4418728|rs13108218|rs780093-rs1260326|rs58542926-rs200210321	http://www.ebi.ac.uk/efo/EFO_0005208	Other measurement	http://www.ebi.ac.uk/efo/EFO_0001444	http://www.ebi.ac.uk/efo/EFO_0004530, http://www.ebi.ac.uk/efo/EFO_0003940	Biological process,Lipid or lipoprotein measurement	http://www.ebi.ac.uk/efo/EFO_0004529,http://purl.obolibrary.org/obo/GO_0008150
Calcium channel blocker use measurement	smoking status measurement	104	758	1	6	7	0.0482182	9.15118e-14	4.36607e-11	3.268e-07	0.00818713	0.0162413	0.0376651	rs877483-rs2276838|rs7701003-rs12188904|rs4766578-rs3184504|rs1250505|rs6997839-rs891556|rs317685-rs7969559|rs805293-rs553108	http://www.ebi.ac.uk/efo/EFO_0009930	Other measurement	http://www.ebi.ac.uk/efo/EFO_0001444	http://www.ebi.ac.uk/efo/EFO_0006527	Other measurement	http://www.ebi.ac.uk/efo/EFO_0001444
atopic asthma	systemic lupus erythematosus	197	172	0	6	6	0.0207254	9.17928e-14	4.37877e-11	3.27804e-07	0.0165289	0.0325203	0.0692601	rs9275572-rs2647003|rs911263-rs8008961|rs12212193-rs597325|rs9373839-rs2245214|rs1270942-rs9268813|rs1479924-rs11724582	http://www.ebi.ac.uk/efo/EFO_0010638	Other disease	http://www.ebi.ac.uk/efo/EFO_0000408	http://www.ebi.ac.uk/efo/EFO_0002690	Immune system disorder	http://www.ebi.ac.uk/efo/EFO_0000540
Thyroid preparation use measurement	basal cell carcinoma	132	83	1	4	5	0.00670133	9.18026e-14	4.37877e-11	3.27839e-07	0.0238095	0.0465116	0.0878967	rs1951459-rs4710154|rs11719821-rs12634152|rs663743-rs479777|rs7254729-rs10424978|rs2476601	http://www.ebi.ac.uk/efo/EFO_0009933	Other measurement	http://www.ebi.ac.uk/efo/EFO_0001444	http://www.ebi.ac.uk/efo/EFO_0004193	Cancer	http://www.ebi.ac.uk/efo/EFO_0000616
metabolic syndrome	vital capacity	132	595	1	6	7	0.0480396	9.24809e-14	4.41054e-11	3.30261e-07	0.00972222	0.0192572	0.0450515	rs7660883-rs442177|rs7271530-rs8121509|rs3949781-rs7036107|rs2764204-rs11754773|rs72982934-rs66922415|rs13107325|rs9689096-rs76376137	http://www.ebi.ac.uk/efo/EFO_0000195	Metabolic disorder	http://www.ebi.ac.uk/efo/EFO_0000589	http://www.ebi.ac.uk/efo/EFO_0004312	Other measurement	http://www.ebi.ac.uk/efo/EFO_0001444
insulin response measurement	type II diabetes mellitus	5	605	1	3	4	0.00185027	9.2808e-14	4.42555e-11	3.31429e-07	0.00660066	0.0131148	0.0171901	rs9348440-rs742642|rs10830963|rs11187144-rs35906730|rs12549902-rs33981001	http://www.ebi.ac.uk/efo/EFO_0008473	Other measurement	http://www.ebi.ac.uk/efo/EFO_0001444	http://www.ebi.ac.uk/efo/EFO_0001360	Metabolic disorder	http://www.ebi.ac.uk/efo/EFO_0000589
diet measurement	hemoglobin measurement	209	374	0	7	7	0.0478109	9.29841e-14	4.43335e-11	3.32058e-07	0.0121528	0.0240137	0.0569278	rs601338-rs8112983|rs9257800-rs3749971|rs12826749-rs7315731|rs6923811-rs16897515|rs200484-rs35016036|rs7752195-rs9366656-rs41266839|rs7849270-rs6478868	http://www.ebi.ac.uk/efo/EFO_0008111	Other measurement	http://www.ebi.ac.uk/efo/EFO_0001444	http://www.ebi.ac.uk/efo/EFO_0004509	Hematological measurement	http://www.ebi.ac.uk/efo/EFO_0004503
hematocrit	inflammatory bowel disease	158	215	2	4	6	0.020778	9.3065e-14	4.43662e-11	3.32347e-07	0.0163488	0.0321716	0.0684583	rs3184504|rs4976646-rs56235845|rs11654074-rs1292053|rs1505992-rs12520522|rs1260326|rs174533-rs4246215	http://www.ebi.ac.uk/efo/EFO_0004348	Hematological measurement	http://www.ebi.ac.uk/efo/EFO_0004503	http://www.ebi.ac.uk/efo/EFO_0003767	Digestive system disorder	http://www.ebi.ac.uk/efo/EFO_0000405
type II diabetes mellitus	ulcerative colitis	605	130	0	7	7	0.0481069	9.32073e-14	4.44281e-11	3.32855e-07	0.00961538	0.0190476	0.044535	rs1893217-rs2542148|rs601945-rs9268853|rs984971-rs2111485|rs1063355-rs9271209-rs6927022|rs3024505-rs3024493|rs28691713-rs5771069|rs9271774-rs9271366	http://www.ebi.ac.uk/efo/EFO_0001360	Metabolic disorder	http://www.ebi.ac.uk/efo/EFO_0000589	http://www.ebi.ac.uk/efo/EFO_0000729	Immune system disorder	http://www.ebi.ac.uk/efo/EFO_0000540
Microalbuminuria	bitter beverage consumption measurement	18	9	1	2	3	9.90886e-05	9.41087e-14	4.48462e-11	3.36074e-07	0.125	0.222222	0.355517	rs2472297-rs2470893|rs1260326-rs4665972|rs4410790	http://purl.obolibrary.org/obo/HP_0012594	Other trait	http://www.ebi.ac.uk/efo/EFO_0000001	http://www.ebi.ac.uk/efo/EFO_0010089	Other measurement	http://www.ebi.ac.uk/efo/EFO_0001444
fibrinogen measurement	lymphocyte count	56	198	0	5	5	0.00678207	9.41096e-14	4.48462e-11	3.36078e-07	0.0200803	0.0393701	0.0731419	rs10512597-rs2034310|rs13230583-rs13226190|rs12528797-rs2022542|rs3184504-rs7310615|rs2522056-rs2057655	http://www.ebi.ac.uk/efo/EFO_0004623	Hematological measurement	http://www.ebi.ac.uk/efo/EFO_0004503	http://www.ebi.ac.uk/efo/EFO_0004587	Hematological measurement	http://www.ebi.ac.uk/efo/EFO_0004503
grip strength measurement	worry measurement	149	74	0	5	5	0.00674414	9.41663e-14	4.48672e-11	3.3628e-07	0.0229358	0.044843	0.0844152	rs1378358-rs80103986-rs17688916|rs1513475-rs9811585|rs34845616-rs167915|rs784257-rs1642294|rs34633411-rs58084604	http://www.ebi.ac.uk/efo/EFO_0006941	Other measurement	http://www.ebi.ac.uk/efo/EFO_0001444	http://www.ebi.ac.uk/efo/EFO_0009589	Other measurement	http://www.ebi.ac.uk/efo/EFO_0001444
hemoglobin measurement	hemoglobin measurement, mean corpuscular hemoglobin concentration	374	7	2	2	4	0.00160132	9.42684e-14	4.49099e-11	3.36645e-07	0.0106101	0.0209974	0.0290298	rs4580814|rs855791|rs837763-rs2968478|rs8176746-rs10901252	http://www.ebi.ac.uk/efo/EFO_0004509	Hematological measurement	http://www.ebi.ac.uk/efo/EFO_0004503	http://www.ebi.ac.uk/efo/EFO_0004509, http://www.ebi.ac.uk/efo/EFO_0004528	Hematological measurement	http://www.ebi.ac.uk/efo/EFO_0004503
hair colour measurement	non-melanoma skin carcinoma	444	26	1	4	5	0.00706098	9.45584e-14	4.5042e-11	3.3768e-07	0.0107527	0.0212766	0.0376276	rs117463496-rs117382825|rs6059655|rs12925026-rs1805007|rs6709352-rs56165474|rs2424952-rs117186940	http://www.ebi.ac.uk/efo/EFO_0007822	Other measurement	http://www.ebi.ac.uk/efo/EFO_0001444	http://www.ebi.ac.uk/efo/EFO_0009260	Cancer	http://www.ebi.ac.uk/efo/EFO_0000616
brain volume measurement	risk-taking behaviour	486	514	3	6	9	0.152795	9.4778e-14	4.51406e-11	3.38464e-07	0.00908174	0.018	0.0519881	rs12363232-rs7107356|rs760077-rs12134456-rs4971088|rs7971939-rs11111197|rs62062288-rs118087478|rs13107325|rs2279829|rs1389799|rs5174-rs10788954|rs9490002-rs9372625	http://www.ebi.ac.uk/efo/EFO_0006930	Other measurement	http://www.ebi.ac.uk/efo/EFO_0001444	http://www.ebi.ac.uk/efo/EFO_0008579	Biological process	http://purl.obolibrary.org/obo/GO_0008150
Hypertriglyceridemia	coffee consumption measurement	4	48	1	2	3	0.000117438	9.49894e-14	4.52353e-11	3.39219e-07	0.0612245	0.115385	0.132812	rs34060476-rs17145738|rs662799|rs780093-rs1260326	http://www.ebi.ac.uk/efo/EFO_0004211	Metabolic disorder	http://www.ebi.ac.uk/efo/EFO_0000589	http://www.ebi.ac.uk/efo/EFO_0006781	Other measurement	http://www.ebi.ac.uk/efo/EFO_0001444
alcohol drinking	metabolic syndrome	17	132	3	1	4	0.00137256	9.65247e-14	4.59603e-11	3.44702e-07	0.0275862	0.0536913	0.0842259	rs10849915|rs780094-rs1260326|rs2074356|rs671	http://www.ebi.ac.uk/efo/EFO_0004329	Biological process	http://purl.obolibrary.org/obo/GO_0008150	http://www.ebi.ac.uk/efo/EFO_0000195	Metabolic disorder	http://www.ebi.ac.uk/efo/EFO_0000589
lymphocyte percentage of leukocytes	systolic blood pressure	147	1027	0	8	8	0.0923414	9.7316e-14	4.63309e-11	3.47528e-07	0.00686106	0.0136286	0.0350959	rs111338191-rs7137828|rs3735080-rs12530578|rs112875651-rs2954021|rs144317085-rs199741557|rs59652089-rs6144337|rs551011992-rs76640332|rs73036519-rs11673093|rs10274928-rs10254284	http://www.ebi.ac.uk/efo/EFO_0007993	Hematological measurement	http://www.ebi.ac.uk/efo/EFO_0004503	http://www.ebi.ac.uk/efo/EFO_0006335	Other measurement	http://www.ebi.ac.uk/efo/EFO_0001444
FEV/FEC ratio	breast carcinoma	745	337	0	9	9	0.153566	9.80287e-14	4.66588e-11	3.50073e-07	0.0083877	0.0166359	0.0478407	rs1696803-rs78851119|rs6725517-rs10203482|rs7752448-rs13214023|rs56168262-rs1416685|rs34886460-rs1895062|rs10045420-rs56826596|rs57079115-rs6596100|rs2594714-rs7255672|rs4602255-rs10173269	http://www.ebi.ac.uk/efo/EFO_0004713	Other measurement	http://www.ebi.ac.uk/efo/EFO_0001444	http://www.ebi.ac.uk/efo/EFO_0000305	Cancer	http://www.ebi.ac.uk/efo/EFO_0000616
age-related macular degeneration	age-related macular degeneration, disease progression measurement	36	5	1	2	3	0.000110098	9.8031e-14	4.66588e-11	3.50081e-07	0.0789474	0.146341	0.183333	rs10737680-rs10733086|rs2230199|rs10490924-rs2284665	http://www.ebi.ac.uk/efo/EFO_0001365	Neurological disorder	http://www.ebi.ac.uk/efo/EFO_0000618	http://www.ebi.ac.uk/efo/EFO_0001365, http://www.ebi.ac.uk/efo/EFO_0008336	Neurological disorder,Other measurement	http://www.ebi.ac.uk/efo/EFO_0000618,http://www.ebi.ac.uk/efo/EFO_0001444
leukocyte count	vascular endothelial growth factor measurement	830	15	1	4	5	0.00761514	9.96378e-14	4.74173e-11	3.55819e-07	0.00595238	0.0118343	0.0200803	rs34881325-rs2219143|rs6993770-rs7832219|rs10761741-rs10761751|rs4782371|rs11965885-rs34528081	http://www.ebi.ac.uk/efo/EFO_0004308	Hematological measurement	http://www.ebi.ac.uk/efo/EFO_0004503	http://www.ebi.ac.uk/efo/EFO_0004762	Cardiovascular measurement	http://www.ebi.ac.uk/efo/EFO_0004298
free cholesterol measurement, very low density lipoprotein cholesterol measurement	triglyceride measurement, very low density lipoprotein cholesterol measurement	6	29	2	1	3	0.000106429	1.00337e-13	4.77437e-11	3.58317e-07	0.09375	0.171429	0.232759	chr19:46800136|chr19:46800433|rs11671710-rs117992292	http://www.ebi.ac.uk/efo/EFO_0008591, http://www.ebi.ac.uk/efo/EFO_0008317	Lipid or lipoprotein measurement	http://www.ebi.ac.uk/efo/EFO_0004732,http://www.ebi.ac.uk/efo/EFO_0004529	http://www.ebi.ac.uk/efo/EFO_0004530, http://www.ebi.ac.uk/efo/EFO_0008317	Lipid or lipoprotein measurement	http://www.ebi.ac.uk/efo/EFO_0004529
Eczema, allergic rhinitis	immune system disease	153	15	1	3	4	0.00140376	1.0056e-13	4.78433e-11	3.59112e-07	0.0243902	0.047619	0.0735376	rs12365699-rs10892279|rs653178|rs10818483-rs1953126|rs864537-rs1214598	http://purl.obolibrary.org/obo/HP_0000964, http://www.ebi.ac.uk/efo/EFO_0005854	Immune system disorder,Other trait	http://www.ebi.ac.uk/efo/EFO_0000001,http://www.ebi.ac.uk/efo/EFO_0000540	http://www.ebi.ac.uk/efo/EFO_0000540	Other disease	http://www.ebi.ac.uk/efo/EFO_0000408
eosinophil count	feeling nervous measurement	791	45	0	6	6	0.021772	1.00875e-13	4.79869e-11	3.60238e-07	0.00722892	0.0143541	0.0290751	rs62055935-rs62061733|rs11030107-rs10767658|rs1109151-rs11090045|rs7201518-rs4787491|rs204893-rs2856451|rs13395141-rs1377454	http://www.ebi.ac.uk/efo/EFO_0004842	Hematological measurement	http://www.ebi.ac.uk/efo/EFO_0004503	http://www.ebi.ac.uk/efo/EFO_0009597	Other measurement	http://www.ebi.ac.uk/efo/EFO_0001444
body height	homocysteine measurement	2984	29	2	5	7	0.0529305	1.00974e-13	4.80277e-11	3.60592e-07	0.00232868	0.00464653	0.0102732	rs9473132-rs6940729|rs1393347-rs7130284|rs838133-rs2287922|rs1801222|rs1047891|rs4948102-rs7793921-rs371273023|rs57856222-rs12921383	http://www.ebi.ac.uk/efo/EFO_0004339	Body measurement	http://www.ebi.ac.uk/efo/EFO_0004324	http://www.ebi.ac.uk/efo/EFO_0004578	Cardiovascular measurement	http://www.ebi.ac.uk/efo/EFO_0004298
urate measurement	vital capacity	253	595	1	7	8	0.092076	1.01074e-13	4.80685e-11	3.60947e-07	0.00952381	0.0188679	0.0493688	rs7572603-rs12998475|rs11264341-rs2070803|rs72982934-rs11663816|rs7752448|rs3118008-rs3174352|rs8042849-rs55781567|rs13124563-rs6825187|rs12530084-rs3904600-rs687467	http://www.ebi.ac.uk/efo/EFO_0004531	Other measurement	http://www.ebi.ac.uk/efo/EFO_0001444	http://www.ebi.ac.uk/efo/EFO_0004312	Other measurement	http://www.ebi.ac.uk/efo/EFO_0001444
irritability measurement	smoking initiation	47	241	0	5	5	0.00692825	1.01885e-13	4.84482e-11	3.63846e-07	0.0176678	0.0347222	0.0637851	rs2149355-rs1927903|rs9811047-rs3774800|rs17151637-rs17151565|rs651636-rs3124405|rs776472-rs1456031	http://www.ebi.ac.uk/efo/EFO_0009594	Other measurement	http://www.ebi.ac.uk/efo/EFO_0001444	http://www.ebi.ac.uk/efo/EFO_0005670	Biological process	http://purl.obolibrary.org/obo/GO_0008150
large artery stroke	peripheral arterial disease	8	21	1	2	3	0.000102759	1.02259e-13	4.86192e-11	3.65179e-07	0.115385	0.206897	0.319993	rs72983521-rs566125|rs2107595|rs6841581-rs17612742	http://www.ebi.ac.uk/efo/EFO_0005524	Cardiovascular disease	http://www.ebi.ac.uk/efo/EFO_0000319	http://www.ebi.ac.uk/efo/EFO_0004265	Cardiovascular disease	http://www.ebi.ac.uk/efo/EFO_0000319
BMI-adjusted waist circumference, physical activity measurement	adiponectin measurement	76	29	1	3	4	0.00134809	1.02274e-13	4.86201e-11	3.65234e-07	0.039604	0.0761905	0.126256	rs900399-rs17451107|rs998584|rs13083798-rs13303|rs2943658-rs2943641	http://www.ebi.ac.uk/efo/EFO_0007789, http://www.ebi.ac.uk/efo/EFO_0008002	Body measurement,Other measurement	http://www.ebi.ac.uk/efo/EFO_0004324,http://www.ebi.ac.uk/efo/EFO_0001444	http://www.ebi.ac.uk/efo/EFO_0004502	Other measurement	http://www.ebi.ac.uk/efo/EFO_0001444
irritability measurement	smoking status measurement	47	758	0	6	6	0.0217909	1.02883e-13	4.88964e-11	3.67407e-07	0.00750939	0.0149068	0.0302519	rs4570961-rs56403421|rs10953765-rs776472|rs1518393-rs11682175|rs7988208-rs3124405|rs2952251-rs17151565|rs2149354-rs1927903	http://www.ebi.ac.uk/efo/EFO_0009594	Other measurement	http://www.ebi.ac.uk/efo/EFO_0001444	http://www.ebi.ac.uk/efo/EFO_0006527	Other measurement	http://www.ebi.ac.uk/efo/EFO_0001444
dental caries, dentures	smoking status measurement	47	758	1	5	6	0.0217909	1.02883e-13	4.88964e-11	3.67407e-07	0.00750939	0.0149068	0.0302519	rs2652452-rs1445649|rs9905793-rs733920|rs2384054-rs11676272|rs62106258|rs7920501-rs7918807|rs12739243-rs2046850	http://www.ebi.ac.uk/efo/EFO_0003819, http://www.ebi.ac.uk/efo/EFO_0010078	Digestive system disorder,Other trait	http://www.ebi.ac.uk/efo/EFO_0000001,http://www.ebi.ac.uk/efo/EFO_0000405	http://www.ebi.ac.uk/efo/EFO_0006527	Other measurement	http://www.ebi.ac.uk/efo/EFO_0001444
cognitive function measurement	optic disc size measurement	644	124	0	7	7	0.0488446	1.03012e-13	4.89514e-11	3.6787e-07	0.00919842	0.0182292	0.0425265	rs9905786-rs35763415|rs4396807-rs5756813|rs3754442-rs3768469|rs4442732-rs10483727|rs28514893-rs2647995|rs34536594-rs72843145|rs112166936-rs9388490	http://www.ebi.ac.uk/efo/EFO_0008354	Other measurement	http://www.ebi.ac.uk/efo/EFO_0001444	http://www.ebi.ac.uk/efo/EFO_0004832	Other measurement	http://www.ebi.ac.uk/efo/EFO_0001444
body mass index	bone density	2122	184	1	9	10	0.238821	1.03497e-13	4.91754e-11	3.69603e-07	0.0043554	0.00867303	0.026599	rs857601-rs12201899|rs1564981|rs818427-rs173466|rs8070128-rs4925114|rs10947487-rs59412811|rs4473241-rs9910055|rs17836934-rs6538223|rs4980662-rs4980659|rs11228240-rs12365160-rs3736228|rs780094-rs780096	http://www.ebi.ac.uk/efo/EFO_0004340	Body measurement	http://www.ebi.ac.uk/efo/EFO_0004324	http://www.ebi.ac.uk/efo/EFO_0003923	Other measurement	http://www.ebi.ac.uk/efo/EFO_0001444
Parkinson's disease	chronotype measurement	135	591	0	7	7	0.0488011	1.03528e-13	4.91832e-11	3.6971e-07	0.00973574	0.0192837	0.0451223	rs2878172-rs11158026|rs13117519-rs7700110|rs12528068-rs2881955|rs9267659-rs486416|rs247929-rs7134559|rs687432-rs11229264|rs12150229-rs17649553	http://www.ebi.ac.uk/efo/EFO_0002508	Neurological disorder	http://www.ebi.ac.uk/efo/EFO_0000618	http://www.ebi.ac.uk/efo/EFO_0008328	Other measurement	http://www.ebi.ac.uk/efo/EFO_0001444
freckles, skin pigmentation	keratinocyte carcinoma	3	78	2	1	3	0.000143128	1.04454e-13	4.96103e-11	3.7302e-07	0.0384615	0.0740741	0.0769231	rs12203592|rs183671-rs35407|rs1805007	http://www.ebi.ac.uk/efo/EFO_0003963, http://www.ebi.ac.uk/efo/EFO_0003784	Other trait	http://www.ebi.ac.uk/efo/EFO_0000001	http://www.ebi.ac.uk/efo/EFO_0010176	Cancer	http://www.ebi.ac.uk/efo/EFO_0000616
facial pigmentation measurement	keratinocyte carcinoma	3	78	2	1	3	0.000143128	1.04454e-13	4.96103e-11	3.7302e-07	0.0384615	0.0740741	0.0769231	rs6059655|rs12203592|rs1805007-rs35063026	http://www.ebi.ac.uk/efo/EFO_0006942	Other measurement	http://www.ebi.ac.uk/efo/EFO_0001444	http://www.ebi.ac.uk/efo/EFO_0010176	Cancer	http://www.ebi.ac.uk/efo/EFO_0000616
HMG CoA reductase inhibitor use measurement	leukocyte count	97	830	4	3	7	0.0492446	1.0463e-13	4.96873e-11	3.73648e-07	0.0076087	0.0151025	0.0349108	rs2519093|rs58542926-rs58434384|rs34850939-rs13092573|rs2954021|rs998584|rs1421085-rs9972653|rs1260326	http://www.ebi.ac.uk/efo/EFO_0009932	Other measurement	http://www.ebi.ac.uk/efo/EFO_0001444	http://www.ebi.ac.uk/efo/EFO_0004308	Hematological measurement	http://www.ebi.ac.uk/efo/EFO_0004503
C-reactive protein measurement, high density lipoprotein cholesterol measurement	type II diabetes mellitus	20	605	1	4	5	0.00740106	1.05336e-13	5.00026e-11	3.7617e-07	0.00806452	0.016	0.0277808	rs476828-rs12967135|rs1800961|rs4420638-rs429358|rs1558902-rs1421085|rs4660293-rs3768321	http://www.ebi.ac.uk/efo/EFO_0004458, http://www.ebi.ac.uk/efo/EFO_0004612	Inflammatory measurement,Lipid or lipoprotein measurement	http://www.ebi.ac.uk/efo/EFO_0004732,http://www.ebi.ac.uk/efo/EFO_0004872	http://www.ebi.ac.uk/efo/EFO_0001360	Metabolic disorder	http://www.ebi.ac.uk/efo/EFO_0000589
total cholesterol measurement, C-reactive protein measurement	type II diabetes mellitus	20	605	2	3	5	0.00740106	1.05336e-13	5.00026e-11	3.7617e-07	0.00806452	0.016	0.0277808	rs58542926-rs2228603|rs1800961|rs4420638-rs429358|rs1260326|rs1183910-rs1169288	http://www.ebi.ac.uk/efo/EFO_0004574, http://www.ebi.ac.uk/efo/EFO_0004458	Inflammatory measurement,Lipid or lipoprotein measurement	http://www.ebi.ac.uk/efo/EFO_0004732,http://www.ebi.ac.uk/efo/EFO_0004872	http://www.ebi.ac.uk/efo/EFO_0001360	Metabolic disorder	http://www.ebi.ac.uk/efo/EFO_0000589
anxiety measurement	type II diabetes mellitus	20	605	0	5	5	0.00740106	1.05336e-13	5.00026e-11	3.7617e-07	0.00806452	0.016	0.0277808	rs17175643-rs476828|rs1426371-rs3764002|rs11642430-rs8054556|rs77165542-rs62107261|rs10100265-rs28570522	http://www.ebi.ac.uk/efo/EFO_0009863	Other measurement	http://www.ebi.ac.uk/efo/EFO_0001444	http://www.ebi.ac.uk/efo/EFO_0001360	Metabolic disorder	http://www.ebi.ac.uk/efo/EFO_0000589
age at first birth measurement	household income	10	247	0	4	4	0.0015108	1.06693e-13	5.06397e-11	3.81013e-07	0.0158103	0.0311284	0.0453441	rs2777888-rs952594|rs10953766-rs10953765|rs1160544-rs9653442|rs2721195-rs2721173	http://www.ebi.ac.uk/efo/EFO_0009101	Other measurement	http://www.ebi.ac.uk/efo/EFO_0001444	http://www.ebi.ac.uk/efo/EFO_0009695	Other trait	http://www.ebi.ac.uk/efo/EFO_0000001
Agents acting on the renin-angiotensin system use measurement	Eczema	184	189	2	4	6	0.021271	1.07502e-13	5.1017e-11	3.83903e-07	0.0163488	0.0321716	0.0684723	rs10931284-rs62172472|rs4459340-rs11213941|rs3918226|rs7310615-rs11066309-rs653178|rs12185242-rs17637472|rs13107325	http://www.ebi.ac.uk/efo/EFO_0009931	Other measurement	http://www.ebi.ac.uk/efo/EFO_0001444	http://purl.obolibrary.org/obo/HP_0000964	Other trait	http://www.ebi.ac.uk/efo/EFO_0000001
Parkinson's disease	vital capacity	135	595	0	7	7	0.0491314	1.0853e-13	5.14979e-11	3.87573e-07	0.00968188	0.0191781	0.0448638	rs1991556-rs17649553|rs34025766-rs34916030|rs2280104-rs1545837|rs62168891-rs6430538|rs12600861-rs72827503|rs2199036-rs11150601|rs3747973-rs823118	http://www.ebi.ac.uk/efo/EFO_0002508	Neurological disorder	http://www.ebi.ac.uk/efo/EFO_0000618	http://www.ebi.ac.uk/efo/EFO_0004312	Other measurement	http://www.ebi.ac.uk/efo/EFO_0001444
appendicular lean mass	bone density	435	184	1	6	7	0.0489571	1.09006e-13	5.17169e-11	3.89273e-07	0.0114379	0.0226171	0.0534192	rs11745493-rs9885489|rs2252865-rs35167234|rs372964153-rs12201899|rs4665972-rs780096|rs9910055|rs72699866-rs754388|rs11228240-rs7129320-rs57008984-rs3736228	http://www.ebi.ac.uk/efo/EFO_0004980	Other measurement	http://www.ebi.ac.uk/efo/EFO_0001444	http://www.ebi.ac.uk/efo/EFO_0003923	Other measurement	http://www.ebi.ac.uk/efo/EFO_0001444
Drugs used in diabetes use measurement	HDL cholesterol change measurement, physical activity	57	39	1	3	4	0.00135972	1.09044e-13	5.17284e-11	3.89411e-07	0.0434783	0.0833333	0.140428	rs10184004-rs12692738|rs2972155-rs2972140|rs2293476-rs3768321|rs1800961	http://www.ebi.ac.uk/efo/EFO_0009924	Other measurement	http://www.ebi.ac.uk/efo/EFO_0001444	http://www.ebi.ac.uk/efo/EFO_0007805, http://www.ebi.ac.uk/efo/EFO_0003940	Biological process,Lipid or lipoprotein measurement	http://www.ebi.ac.uk/efo/EFO_0004732,http://purl.obolibrary.org/obo/GO_0008150
creatinine measurement	mean arterial pressure	111	102	1	4	5	0.00692519	1.09099e-13	5.17476e-11	3.89608e-07	0.0240385	0.0469484	0.088858	rs2990220-rs2990246|rs16998073-rs10857147|rs6026578-rs1407040|rs62071306-rs2240736|rs79105258	http://www.ebi.ac.uk/efo/EFO_0004518	Other measurement	http://www.ebi.ac.uk/efo/EFO_0001444	http://www.ebi.ac.uk/efo/EFO_0006340	Other measurement	http://www.ebi.ac.uk/efo/EFO_0001444
rosacea severity measurement	susceptibility to pneumonia measurement	14	12	1	2	3	0.000102759	1.09947e-13	5.21427e-11	3.92634e-07	0.130435	0.230769	0.379283	rs3130614-rs3131623|rs60045856-rs57390839-rs9272729|rs1144710	http://www.ebi.ac.uk/efo/EFO_0009180	Other measurement	http://www.ebi.ac.uk/efo/EFO_0001444	http://www.ebi.ac.uk/efo/EFO_0008410	Other measurement	http://www.ebi.ac.uk/efo/EFO_0001444
Agents acting on the renin-angiotensin system use measurement	low density lipoprotein cholesterol measurement, alcohol consumption measurement	184	62	1	4	5	0.0069778	1.1004e-13	5.218e-11	3.92967e-07	0.0207469	0.0406504	0.0757949	rs142158911-rs143020224|rs7310615|rs7528419-rs4970834|rs114165349-rs193084249|rs35866622-rs516246	http://www.ebi.ac.uk/efo/EFO_0009931	Other measurement	http://www.ebi.ac.uk/efo/EFO_0001444	http://www.ebi.ac.uk/efo/EFO_0004611, http://www.ebi.ac.uk/efo/EFO_0007878	Other measurement,Lipid or lipoprotein measurement	http://www.ebi.ac.uk/efo/EFO_0004732,http://www.ebi.ac.uk/efo/EFO_0001444
allergy	smoking initiation	145	241	0	6	6	0.0213744	1.10117e-13	5.22046e-11	3.93241e-07	0.0157895	0.0310881	0.0659874	rs301806-rs4908760|rs10947428-rs4713688|rs6011033-rs6062498|rs10876864-rs1701704|rs62076439-rs9889262|rs4766578-rs7137828	http://www.ebi.ac.uk/efo/EFO_0003785	Immune system disorder	http://www.ebi.ac.uk/efo/EFO_0000540	http://www.ebi.ac.uk/efo/EFO_0005670	Biological process	http://purl.obolibrary.org/obo/GO_0008150
bone density	leukocyte count	184	830	1	7	8	0.0934124	1.10121e-13	5.22046e-11	3.93257e-07	0.00795229	0.0157791	0.0409081	rs1822534-rs310749|rs7143806-rs754388|rs62064641-rs1864325|rs1260326-rs780096|rs8070128-rs3818717|rs4980659|rs10215854-rs34670419|rs3803042-rs736825	http://www.ebi.ac.uk/efo/EFO_0003923	Other measurement	http://www.ebi.ac.uk/efo/EFO_0001444	http://www.ebi.ac.uk/efo/EFO_0004308	Hematological measurement	http://www.ebi.ac.uk/efo/EFO_0004503
allergy, asthma	ankylosing spondylitis, psoriasis, ulcerative colitis, Crohn's disease, sclerosing cholangitis	51	225	1	4	5	0.00701878	1.10327e-13	5.22882e-11	3.93991e-07	0.0184502	0.0362319	0.06683	rs7936070-rs11236797|rs17293632-rs56062135|rs56267605-rs59867199|rs869402-rs35736272|rs61839660	http://www.ebi.ac.uk/efo/EFO_0003785, http://www.ebi.ac.uk/efo/EFO_0000270	Immune system disorder,Other disease	http://www.ebi.ac.uk/efo/EFO_0000408,http://www.ebi.ac.uk/efo/EFO_0000540	http://www.ebi.ac.uk/efo/EFO_0003898, http://www.ebi.ac.uk/efo/EFO_0000676, http://www.ebi.ac.uk/efo/EFO_0000729, http://www.ebi.ac.uk/efo/EFO_0000384, http://www.ebi.ac.uk/efo/EFO_0004268	Digestive system disorder,Immune system disorder	http://www.ebi.ac.uk/efo/EFO_0000405,http://www.ebi.ac.uk/efo/EFO_0000540
albumin:globulin ratio measurement	ankylosing spondylitis, psoriasis, ulcerative colitis, Crohn's disease, sclerosing cholangitis	51	225	0	5	5	0.00701878	1.10327e-13	5.22882e-11	3.93991e-07	0.0184502	0.0362319	0.06683	rs140135-rs2412974|rs1313566-rs1260326|rs12928404-rs26528|rs174535-rs174548|rs3774937-rs60371688	http://www.ebi.ac.uk/efo/EFO_0005128	Cardiovascular measurement	http://www.ebi.ac.uk/efo/EFO_0004298	http://www.ebi.ac.uk/efo/EFO_0003898, http://www.ebi.ac.uk/efo/EFO_0000676, http://www.ebi.ac.uk/efo/EFO_0000729, http://www.ebi.ac.uk/efo/EFO_0000384, http://www.ebi.ac.uk/efo/EFO_0004268	Digestive system disorder,Immune system disorder	http://www.ebi.ac.uk/efo/EFO_0000405,http://www.ebi.ac.uk/efo/EFO_0000540
hormone measurement, thyroxine measurement	thyroxine measurement	7	25	1	2	3	0.00010704	1.10524e-13	5.23747e-11	3.94696e-07	0.103448	0.1875	0.274286	rs11103377-rs7860634|rs2235544|rs11726248-rs7694879	http://www.ebi.ac.uk/efo/EFO_0004730, http://www.ebi.ac.uk/efo/EFO_0005130	Other measurement	http://www.ebi.ac.uk/efo/EFO_0001444	http://www.ebi.ac.uk/efo/EFO_0005130	Other measurement	http://www.ebi.ac.uk/efo/EFO_0001444
blood protein measurement	mosquito bite reaction itch intensity measurement	1785	47	0	7	7	0.0513151	1.10657e-13	5.24305e-11	3.95169e-07	0.00383562	0.00764192	0.0172079	rs9815073-rs13079741|rs9271421-rs9276434|rs28361034-rs4959021|rs2524143-rs2857598|rs146402667-rs12133641|rs521977-rs451637|rs2248116-rs4706020-rs11955347	http://www.ebi.ac.uk/efo/EFO_0007937	Other measurement	http://www.ebi.ac.uk/efo/EFO_0001444	http://www.ebi.ac.uk/efo/EFO_0008377	Other measurement	http://www.ebi.ac.uk/efo/EFO_0001444
vital capacity	white matter microstructure measurement	595	256	0	8	8	0.0931678	1.1111e-13	5.26383e-11	3.96787e-07	0.00948992	0.0188014	0.0491878	rs11012732-rs1243179|rs7752448-rs35037868|rs10886022-rs56130739|rs2974389-rs34172992|rs537920412-rs1991556-rs113562005|rs6907508-rs2764204|rs5875893-rs9349309|rs11191841-rs139320396	http://www.ebi.ac.uk/efo/EFO_0004312	Other measurement	http://www.ebi.ac.uk/efo/EFO_0001444	http://www.ebi.ac.uk/efo/EFO_0005674	Other measurement	http://www.ebi.ac.uk/efo/EFO_0001444
chronic kidney disease, serum metabolite measurement	fatty acid desaturase enzyme activity measurement	30	6	1	2	3	0.000110098	1.11485e-13	5.28045e-11	3.98129e-07	0.0909091	0.166667	0.225	rs6498540-rs35574015|rs174549-rs7943728-rs102275|rs603424	http://www.ebi.ac.uk/efo/EFO_0003884, http://www.ebi.ac.uk/efo/EFO_0005653	Other measurement,Other disease	http://www.ebi.ac.uk/efo/EFO_0000408,http://www.ebi.ac.uk/efo/EFO_0001444	http://www.ebi.ac.uk/efo/EFO_0009791	Other measurement	http://www.ebi.ac.uk/efo/EFO_0001444
body height	smoking cessation	2984	88	1	8	9	0.160617	1.1149e-13	5.28045e-11	3.98146e-07	0.0029383	0.00585938	0.0162267	rs7556782-rs12466227|rs1142-rs1006365|rs12708665|rs4783722-rs4985445|rs62369897-rs62369913|rs61769611-rs2842189|rs57924812-rs74871039|rs11756673-rs766406|rs665751-rs591143	http://www.ebi.ac.uk/efo/EFO_0004339	Body measurement	http://www.ebi.ac.uk/efo/EFO_0004324	http://www.ebi.ac.uk/efo/EFO_0004319	Biological process	http://purl.obolibrary.org/obo/GO_0008150
chronic obstructive pulmonary disease	waist-hip ratio	112	723	1	6	7	0.0495296	1.11803e-13	5.29456e-11	3.99263e-07	0.00845411	0.0167665	0.0389525	rs8070723-rs12373142|rs1334576|rs6955431-rs2040732|rs4660808-rs76841360|rs35910339-rs803923|rs3093988-rs4143333|rs7498665-rs17707300	http://www.ebi.ac.uk/efo/EFO_0000341	Other disease	http://www.ebi.ac.uk/efo/EFO_0000408	http://www.ebi.ac.uk/efo/EFO_0004343	Body measurement	http://www.ebi.ac.uk/efo/EFO_0004324
erythrocyte count	osteoarthritis	937	39	1	5	6	0.0223518	1.11969e-13	5.30174e-11	3.99857e-07	0.00618557	0.0122951	0.024732	rs12903896-rs35206230|rs115740542-rs1800562|rs11031191-rs10767873|rs2577831-rs11177|rs57908212-rs12982744|rs13107325	http://www.ebi.ac.uk/efo/EFO_0004305	Hematological measurement	http://www.ebi.ac.uk/efo/EFO_0004503	http://www.ebi.ac.uk/efo/EFO_0002506	Other disease	http://www.ebi.ac.uk/efo/EFO_0000408
intraocular pressure measurement	refractive error measurement	346	232	1	6	7	0.049099	1.12499e-13	5.32613e-11	4.0175e-07	0.0122592	0.0242215	0.0574622	rs74384554-rs73294470|rs807037|rs545317462-rs11855195|rs9911155-rs139740585|rs17747324-rs4367880|rs9911460-rs7405453|rs9038-rs448203	http://www.ebi.ac.uk/efo/EFO_0004695	Other measurement	http://www.ebi.ac.uk/efo/EFO_0001444	http://www.ebi.ac.uk/efo/EFO_0007814	Other measurement	http://www.ebi.ac.uk/efo/EFO_0001444
caffeine metabolite measurement	cigarettes per day measurement	22	104	1	3	4	0.00139947	1.12891e-13	5.34398e-11	4.0315e-07	0.0327869	0.0634921	0.102222	rs56113850|rs67210567-rs117824460|rs56129017-rs72480748|rs143200968-rs79600176	http://www.ebi.ac.uk/efo/EFO_0007872	Other measurement	http://www.ebi.ac.uk/efo/EFO_0001444	http://www.ebi.ac.uk/efo/EFO_0006525	Other measurement	http://www.ebi.ac.uk/efo/EFO_0001444
calcium measurement	glomerular filtration rate	25	481	1	4	5	0.00735519	1.14142e-13	5.40248e-11	4.07617e-07	0.00998004	0.0197628	0.0348131	rs55773927-rs17711722|rs6127099-rs17216707|rs780093-rs780094|rs9895661|rs1550532-rs13003198	http://www.ebi.ac.uk/efo/EFO_0004838	Other measurement	http://www.ebi.ac.uk/efo/EFO_0001444	http://www.ebi.ac.uk/efo/EFO_0005208	Other measurement	http://www.ebi.ac.uk/efo/EFO_0001444
childhood onset asthma	vital capacity	257	595	0	8	8	0.0935317	1.14643e-13	5.42509e-11	4.09405e-07	0.00947867	0.0187793	0.0491277	rs4705938-rs17622378|rs34445740-rs10438355|rs1007027-rs4851541|rs8069451-rs12600751|rs6440008-rs7625643|rs6905736-rs9350191|rs17365498-rs149317277|rs7162503-rs1655558	http://www.ebi.ac.uk/efo/EFO_0004591	Other disease	http://www.ebi.ac.uk/efo/EFO_0000408	http://www.ebi.ac.uk/efo/EFO_0004312	Other measurement	http://www.ebi.ac.uk/efo/EFO_0001444
anorexia nervosa, obsessive-compulsive disorder, attention deficit hyperactivity disorder, Tourette syndrome, unipolar depression, schizophrenia, autism spectrum disorder, bipolar disorder	blood protein measurement	145	1785	0	9	9	0.158312	1.14651e-13	5.42509e-11	4.09432e-07	0.00468506	0.00932642	0.0261808	rs4244354-rs11191379|rs2220253-rs7531118|rs1042779-rs4481150|rs11229080-rs11570190|rs12912342-rs71395455|rs2275180-rs2842198|rs55661361-rs11604175|rs2271893-rs4619651|rs174592-rs174530	http://www.ebi.ac.uk/efo/EFO_0004215, http://www.ebi.ac.uk/efo/EFO_0004242, http://www.ebi.ac.uk/efo/EFO_0003888, http://www.ebi.ac.uk/efo/EFO_0004895, http://www.ebi.ac.uk/efo/EFO_0003761, http://www.ebi.ac.uk/efo/EFO_0000692, http://www.ebi.ac.uk/efo/EFO_0003756, http://www.ebi.ac.uk/efo/EFO_0000289	Metabolic disorder,Neurological disorder	http://www.ebi.ac.uk/efo/EFO_0000589,http://www.ebi.ac.uk/efo/EFO_0000618	http://www.ebi.ac.uk/efo/EFO_0007937	Other measurement	http://www.ebi.ac.uk/efo/EFO_0001444
low density lipoprotein cholesterol measurement	multiple sclerosis	593	258	1	7	8	0.09358	1.15143e-13	5.44769e-11	4.11192e-07	0.00948992	0.0188014	0.0491888	rs11781667-rs3923387|rs62120394-rs4808760|rs11079784-rs10445374|rs3786722-rs12609500|rs3184504-rs597808|rs2256814|rs7260482-rs10460181|rs7941030-rs6589939	http://www.ebi.ac.uk/efo/EFO_0004611	Lipid or lipoprotein measurement	http://www.ebi.ac.uk/efo/EFO_0004732	http://www.ebi.ac.uk/efo/EFO_0003885	Immune system disorder	http://www.ebi.ac.uk/efo/EFO_0000540
HbA1c measurement	neutrophil count, basophil count	75	153	0	5	5	0.00701878	1.15363e-13	5.45697e-11	4.11978e-07	0.0224215	0.0438596	0.0824216	rs71191701-rs7851507|rs11964178-rs9400271|rs3184504-rs10774625|rs635634-rs579459|rs7776054-rs34208856	http://www.ebi.ac.uk/efo/EFO_0004541	Hematological measurement	http://www.ebi.ac.uk/efo/EFO_0004503	http://www.ebi.ac.uk/efo/EFO_0004833, http://www.ebi.ac.uk/efo/EFO_0005090	Inflammatory measurement,Hematological measurement	http://www.ebi.ac.uk/efo/EFO_0004872,http://www.ebi.ac.uk/efo/EFO_0004503
schizophrenia	visceral adipose tissue measurement	382	211	0	7	7	0.0493009	1.1537e-13	5.45697e-11	4.12001e-07	0.0119454	0.0236088	0.0559161	rs4402589-rs11646127|rs13107325-rs13135092|rs12072739-rs1702294|rs3740390-rs75970938|rs2253310-rs2153960|rs1591726-rs946106|rs3764002-rs10861879	http://www.ebi.ac.uk/efo/EFO_0000692	Neurological disorder	http://www.ebi.ac.uk/efo/EFO_0000618	http://www.ebi.ac.uk/efo/EFO_0004765	Other measurement	http://www.ebi.ac.uk/efo/EFO_0001444
low density lipoprotein cholesterol measurement, C-reactive protein measurement	sleep duration, high density lipoprotein cholesterol measurement	20	116	1	3	4	0.00141905	1.16436e-13	5.50668e-11	4.15809e-07	0.030303	0.0588235	0.0936654	rs646776|rs174545-rs174574|rs2169387-rs9987289|rs4420638-rs429358	http://www.ebi.ac.uk/efo/EFO_0004611, http://www.ebi.ac.uk/efo/EFO_0004458	Inflammatory measurement,Lipid or lipoprotein measurement	http://www.ebi.ac.uk/efo/EFO_0004732,http://www.ebi.ac.uk/efo/EFO_0004872	http://www.ebi.ac.uk/efo/EFO_0005271, http://www.ebi.ac.uk/efo/EFO_0004612	Other measurement,Lipid or lipoprotein measurement	http://www.ebi.ac.uk/efo/EFO_0004732,http://www.ebi.ac.uk/efo/EFO_0001444
feeling miserable measurement	leukocyte count	44	830	0	6	6	0.0223378	1.16755e-13	5.52102e-11	4.16947e-07	0.00691244	0.01373	0.0277639	rs2071206-rs7613360|rs868150-rs4065321|rs1029809-rs12945855|rs7107356-rs12364432|rs62064641-rs56280951|rs72786276-rs72780191	http://www.ebi.ac.uk/efo/EFO_0009598	Other measurement	http://www.ebi.ac.uk/efo/EFO_0001444	http://www.ebi.ac.uk/efo/EFO_0004308	Hematological measurement	http://www.ebi.ac.uk/efo/EFO_0004503
metabolic syndrome	sleep duration, low density lipoprotein cholesterol measurement	132	87	0	5	5	0.00702428	1.168e-13	5.52241e-11	4.17107e-07	0.0233645	0.0456621	0.0861789	rs673548-rs4296389|rs6857-rs483082|rs638714-rs1168132|rs28456-rs1535|rs6601299-rs9987289	http://www.ebi.ac.uk/efo/EFO_0000195	Metabolic disorder	http://www.ebi.ac.uk/efo/EFO_0000589	http://www.ebi.ac.uk/efo/EFO_0005271, http://www.ebi.ac.uk/efo/EFO_0004611	Other measurement,Lipid or lipoprotein measurement	http://www.ebi.ac.uk/efo/EFO_0004732,http://www.ebi.ac.uk/efo/EFO_0001444
BMI-adjusted waist-hip ratio	cognitive function measurement	1178	644	3	9	12	0.464023	1.17061e-13	5.53401e-11	4.18039e-07	0.00662983	0.0131723	0.0482748	rs9266257-rs1049281|rs6507603-rs269985|rs11636147-rs56221586|rs28768122-rs1969355|rs13107325|rs12441495|rs8054299|rs5750828-rs73167342|rs2061708-rs6577356|rs7896910-rs4454603|rs1144-rs12535854|rs34312154-rs10769255	http://www.ebi.ac.uk/efo/EFO_0007788	Body measurement	http://www.ebi.ac.uk/efo/EFO_0004324	http://www.ebi.ac.uk/efo/EFO_0008354	Other measurement	http://www.ebi.ac.uk/efo/EFO_0001444
freckles, skin pigmentation	sunburn	3	81	1	2	3	0.000148633	1.17146e-13	5.5366e-11	4.18345e-07	0.037037	0.0714286	0.0740741	rs16891982-rs183671|rs12203592|rs74836424-rs1805007	http://www.ebi.ac.uk/efo/EFO_0003963, http://www.ebi.ac.uk/efo/EFO_0003784	Other trait	http://www.ebi.ac.uk/efo/EFO_0000001	http://www.ebi.ac.uk/efo/EFO_0003958	Other disease	http://www.ebi.ac.uk/efo/EFO_0000408
facial pigmentation measurement	sunburn	3	81	2	1	3	0.000148633	1.17146e-13	5.5366e-11	4.18345e-07	0.037037	0.0714286	0.0740741	rs74836424-rs35063026|rs6059655|rs12203592	http://www.ebi.ac.uk/efo/EFO_0006942	Other measurement	http://www.ebi.ac.uk/efo/EFO_0001444	http://www.ebi.ac.uk/efo/EFO_0003958	Other disease	http://www.ebi.ac.uk/efo/EFO_0000408
birth weight, parental genotype effect measurement	body mass index, fasting blood glucose measurement	105	22	3	1	4	0.00141293	1.17361e-13	5.54528e-11	4.19112e-07	0.0325203	0.0629921	0.101333	rs4607517-rs2971669|rs7903146|rs10830963|rs560887	http://www.ebi.ac.uk/efo/EFO_0004344, http://www.ebi.ac.uk/efo/EFO_0005939	Body measurement,Other measurement	http://www.ebi.ac.uk/efo/EFO_0004324,http://www.ebi.ac.uk/efo/EFO_0001444	http://www.ebi.ac.uk/efo/EFO_0004340, http://www.ebi.ac.uk/efo/EFO_0004465	Body measurement,Other measurement	http://www.ebi.ac.uk/efo/EFO_0004324,http://www.ebi.ac.uk/efo/EFO_0001444
birth weight, parental genotype effect measurement	glucose measurement	105	22	1	3	4	0.00141293	1.17361e-13	5.54528e-11	4.19112e-07	0.0325203	0.0629921	0.101333	rs10885409-rs7903146|rs10814916-rs57884925|rs2971669-rs6975024|rs560887	http://www.ebi.ac.uk/efo/EFO_0004344, http://www.ebi.ac.uk/efo/EFO_0005939	Body measurement,Other measurement	http://www.ebi.ac.uk/efo/EFO_0004324,http://www.ebi.ac.uk/efo/EFO_0001444	http://www.ebi.ac.uk/efo/EFO_0004468	Other measurement	http://www.ebi.ac.uk/efo/EFO_0001444
asthma	low density lipoprotein cholesterol measurement	432	593	0	9	9	0.156692	1.18499e-13	5.59828e-11	4.23174e-07	0.00885827	0.017561	0.0506538	rs71580314-rs2147324|rs6011033-rs2256814|rs34392107-rs79870097|rs143432496-rs2927439|rs653178-rs597808|rs174551-rs174564|rs28727898-rs9909628|rs3749833-rs6894249|rs648324-rs6687430	http://www.ebi.ac.uk/efo/EFO_0000270	Other disease	http://www.ebi.ac.uk/efo/EFO_0000408	http://www.ebi.ac.uk/efo/EFO_0004611	Lipid or lipoprotein measurement	http://www.ebi.ac.uk/efo/EFO_0004732
Crohn's disease	Drugs used in diabetes use measurement	204	57	1	4	5	0.00711236	1.19915e-13	5.66444e-11	4.28232e-07	0.0195312	0.0383142	0.0710547	rs11871801-rs668799|rs849140-rs864745|rs77059113-rs10495903|rs780093-rs780094|rs2476601	http://www.ebi.ac.uk/efo/EFO_0000384	Digestive system disorder	http://www.ebi.ac.uk/efo/EFO_0000405	http://www.ebi.ac.uk/efo/EFO_0009924	Other measurement	http://www.ebi.ac.uk/efo/EFO_0001444
HMG CoA reductase inhibitor use measurement	blood urea nitrogen measurement	97	119	0	5	5	0.00706037	1.2028e-13	5.68091e-11	4.29534e-07	0.0236967	0.0462963	0.0875138	rs1421085-rs8050136|rs2519093-rs635634|rs2264750-rs1169288|rs13125101-rs12509595|rs601338-rs838144	http://www.ebi.ac.uk/efo/EFO_0009932	Other measurement	http://www.ebi.ac.uk/efo/EFO_0001444	http://www.ebi.ac.uk/efo/EFO_0004741	Other measurement	http://www.ebi.ac.uk/efo/EFO_0001444
chronic kidney disease, urinary metabolite measurement	creatinine measurement	104	111	1	4	5	0.00706098	1.20444e-13	5.68791e-11	4.3012e-07	0.0238095	0.0465116	0.0879657	rs67523949-rs11613331|rs4805801-rs4805834|rs12460876-rs8101881|rs1047891|rs10206899-rs10168931	http://www.ebi.ac.uk/efo/EFO_0003884, http://www.ebi.ac.uk/efo/EFO_0005116	Other measurement,Other disease	http://www.ebi.ac.uk/efo/EFO_0000408,http://www.ebi.ac.uk/efo/EFO_0001444	http://www.ebi.ac.uk/efo/EFO_0004518	Other measurement	http://www.ebi.ac.uk/efo/EFO_0001444
Thyroid preparation use measurement	monocyte count	132	269	2	4	6	0.0217188	1.20698e-13	5.69918e-11	4.31029e-07	0.0151899	0.0299252	0.0633402	rs10751647|rs3184504-rs11066320-rs653178|rs11784499-rs11992162|rs10748781-rs11190141|rs11086102-rs11666808|rs76428106	http://www.ebi.ac.uk/efo/EFO_0009933	Other measurement	http://www.ebi.ac.uk/efo/EFO_0001444	http://www.ebi.ac.uk/efo/EFO_0005091	Hematological measurement	http://www.ebi.ac.uk/efo/EFO_0004503
ankylosing spondylitis, psoriasis, ulcerative colitis, Crohn's disease, sclerosing cholangitis	hematocrit	225	158	2	4	6	0.0217444	1.22539e-13	5.78533e-11	4.37602e-07	0.0159151	0.0313316	0.0665555	rs174533-rs174535|rs3184504|rs61802846-rs17400517|rs9687958-rs12520522|rs1260326|rs4971079-rs760077	http://www.ebi.ac.uk/efo/EFO_0003898, http://www.ebi.ac.uk/efo/EFO_0000676, http://www.ebi.ac.uk/efo/EFO_0000729, http://www.ebi.ac.uk/efo/EFO_0000384, http://www.ebi.ac.uk/efo/EFO_0004268	Digestive system disorder,Immune system disorder	http://www.ebi.ac.uk/efo/EFO_0000405,http://www.ebi.ac.uk/efo/EFO_0000540	http://www.ebi.ac.uk/efo/EFO_0004348	Hematological measurement	http://www.ebi.ac.uk/efo/EFO_0004503
Vitiligo	psoriasis	64	182	0	5	5	0.00712459	1.22671e-13	5.79081e-11	4.38074e-07	0.0207469	0.0406504	0.0758211	rs2017445-rs1131017|rs12118303-rs78037977|rs3747517-rs2111485|rs11065979-rs10774624|rs9468925-rs9468914	http://www.ebi.ac.uk/efo/EFO_0004208	Immune system disorder	http://www.ebi.ac.uk/efo/EFO_0000540	http://www.ebi.ac.uk/efo/EFO_0000676	Immune system disorder	http://www.ebi.ac.uk/efo/EFO_0000540
asthma	sclerosing cholangitis	432	28	0	5	5	0.00739862	1.23075e-13	5.80908e-11	4.39515e-07	0.010989	0.0217391	0.0385585	rs7937682-rs542831|rs3184504-rs653178|rs3748816-rs2016366|rs725613-rs12935657|rs72837826-rs13405741	http://www.ebi.ac.uk/efo/EFO_0000270	Other disease	http://www.ebi.ac.uk/efo/EFO_0000408	http://www.ebi.ac.uk/efo/EFO_0004268	Digestive system disorder	http://www.ebi.ac.uk/efo/EFO_0000405
smoking behavior	smoking behavior, body mass index	230	51	0	5	5	0.00717475	1.23249e-13	5.81653e-11	4.40137e-07	0.0181159	0.0355872	0.0655613	rs13396935-rs13021737|rs553785-rs11165643|rs12902602-rs1051730|rs12566985-rs4650277|rs11030104-rs6265	http://www.ebi.ac.uk/efo/EFO_0004318	Biological process	http://purl.obolibrary.org/obo/GO_0008150	http://www.ebi.ac.uk/efo/EFO_0004318, http://www.ebi.ac.uk/efo/EFO_0004340	Biological process,Body measurement	http://purl.obolibrary.org/obo/GO_0008150,http://www.ebi.ac.uk/efo/EFO_0004324
childhood onset asthma	mathematical ability	257	1538	0	10	10	0.241768	1.23992e-13	5.85082e-11	4.4279e-07	0.00560224	0.0111421	0.0344799	rs2640564-rs705700|rs6503513-rs12600751|rs1582874-rs7625643|rs2534681-rs2855811|rs17454584-rs6534338|rs9611573-rs11090045|rs4795399-rs9906951|rs35142265-rs2314338|rs12434396-rs71421264|rs1716183-rs10846491	http://www.ebi.ac.uk/efo/EFO_0004591	Other disease	http://www.ebi.ac.uk/efo/EFO_0000408	http://www.ebi.ac.uk/efo/EFO_0004875	Biological process	http://purl.obolibrary.org/obo/GO_0008150
breast carcinoma	dense area measurement, mammographic density measurement	337	8	1	3	4	0.00164903	1.24054e-13	5.85301e-11	4.43014e-07	0.0117302	0.0231884	0.0326409	rs12483853-rs17001868-rs66987842|rs3817198|rs10995201-rs10995190|rs12665607-rs60954078	http://www.ebi.ac.uk/efo/EFO_0000305	Cancer	http://www.ebi.ac.uk/efo/EFO_0000616	http://www.ebi.ac.uk/efo/EFO_0006503, http://www.ebi.ac.uk/efo/EFO_0005941	Other measurement	http://www.ebi.ac.uk/efo/EFO_0001444
Antithrombotic agent use measurement	systolic blood pressure	13	1027	1	4	5	0.00816625	1.24146e-13	5.85578e-11	4.43341e-07	0.00483092	0.00961538	0.0161037	rs28601761-rs112875651|rs551011992-rs56214516|rs1831733-rs1333045|rs7412|rs80073370-rs17482753	http://www.ebi.ac.uk/efo/EFO_0009925	Other measurement	http://www.ebi.ac.uk/efo/EFO_0001444	http://www.ebi.ac.uk/efo/EFO_0006335	Other measurement	http://www.ebi.ac.uk/efo/EFO_0001444
heart failure	systolic blood pressure	13	1027	0	5	5	0.00816625	1.24146e-13	5.85578e-11	4.43341e-07	0.00483092	0.00961538	0.0161037	rs4746140-rs7394190|rs11642015-rs56094641|rs1333045-rs1556516|rs7095308-rs17617337|rs4766578-rs7137828	http://www.ebi.ac.uk/efo/EFO_0003144	Cardiovascular disease	http://www.ebi.ac.uk/efo/EFO_0000319	http://www.ebi.ac.uk/efo/EFO_0006335	Other measurement	http://www.ebi.ac.uk/efo/EFO_0001444
anxiety measurement	risky sexual behaviour measurement	20	118	0	4	4	0.00144351	1.24786e-13	5.8852e-11	4.45628e-07	0.0298507	0.057971	0.0921782	rs2672852-rs266060|rs28570522-rs6995692|rs10786721-rs3902934|rs7652808-rs2163971	http://www.ebi.ac.uk/efo/EFO_0009863	Other measurement	http://www.ebi.ac.uk/efo/EFO_0001444	http://www.ebi.ac.uk/efo/EFO_0007877	Other measurement	http://www.ebi.ac.uk/efo/EFO_0001444
low density lipoprotein cholesterol measurement	sphingomyelin measurement	593	21	1	4	5	0.00761698	1.25008e-13	5.89489e-11	4.4642e-07	0.00821018	0.0162866	0.0283444	rs438568-rs364585|rs12686004|rs8008068-rs4902243|rs11320420-rs174564|rs964184-rs66505542	http://www.ebi.ac.uk/efo/EFO_0004611	Lipid or lipoprotein measurement	http://www.ebi.ac.uk/efo/EFO_0004732	http://www.ebi.ac.uk/efo/EFO_0010118	Lipid or lipoprotein measurement	http://www.ebi.ac.uk/efo/EFO_0004529
basal cell carcinoma	freckles, skin pigmentation	83	3	2	1	3	0.000152303	1.26155e-13	5.9474e-11	4.50515e-07	0.0361446	0.0697674	0.0722892	rs16891982-rs183671|rs12203592|rs1805007	http://www.ebi.ac.uk/efo/EFO_0004193	Cancer	http://www.ebi.ac.uk/efo/EFO_0000616	http://www.ebi.ac.uk/efo/EFO_0003963, http://www.ebi.ac.uk/efo/EFO_0003784	Other trait	http://www.ebi.ac.uk/efo/EFO_0000001
basal cell carcinoma	facial pigmentation measurement	83	3	2	1	3	0.000152303	1.26155e-13	5.9474e-11	4.50515e-07	0.0361446	0.0697674	0.0722892	rs6059655|rs12203592|rs1805007-rs35063026	http://www.ebi.ac.uk/efo/EFO_0004193	Cancer	http://www.ebi.ac.uk/efo/EFO_0000616	http://www.ebi.ac.uk/efo/EFO_0006942	Other measurement	http://www.ebi.ac.uk/efo/EFO_0001444
BMI-adjusted waist circumference	infant head circumference	1266	11	0	5	5	0.00851795	1.2713e-13	5.99205e-11	4.53997e-07	0.00393082	0.00783085	0.0129255	rs6767899-rs9846396|rs10950947-rs12534093|rs13322435-rs56406311|rs1042725-rs7970350|rs17445665-rs13038866	http://www.ebi.ac.uk/efo/EFO_0007789	Body measurement	http://www.ebi.ac.uk/efo/EFO_0004324	http://www.ebi.ac.uk/efo/EFO_0004577	Body measurement	http://www.ebi.ac.uk/efo/EFO_0004324
pulse pressure measurement	total cholesterol measurement, diastolic blood pressure, triglyceride measurement, systolic blood pressure, hematocrit, ventricular rate measurement, glucose measurement, body mass index, high density lipoprotein cholesterol measurement	595	21	0	5	5	0.00764267	1.27136e-13	5.99205e-11	4.54017e-07	0.00818331	0.0162338	0.0282497	rs9942416-rs2307111|rs562338-rs66774912|rs4506565-rs7903146|rs174547-rs174564|rs1421085-rs9939609	http://www.ebi.ac.uk/efo/EFO_0005763	Cardiovascular measurement	http://www.ebi.ac.uk/efo/EFO_0004298	http://www.ebi.ac.uk/efo/EFO_0004574, http://www.ebi.ac.uk/efo/EFO_0006336, http://www.ebi.ac.uk/efo/EFO_0004530, http://www.ebi.ac.uk/efo/EFO_0006335, http://www.ebi.ac.uk/efo/EFO_0004348, http://www.ebi.ac.uk/efo/EFO_0007928, http://www.ebi.ac.uk/efo/EFO_0004468, http://www.ebi.ac.uk/efo/EFO_0004340, http://www.ebi.ac.uk/efo/EFO_0004612	Body measurement,Lipid or lipoprotein measurement,Other measurement,Cardiovascular measurement,Hematological measurement	http://www.ebi.ac.uk/efo/EFO_0004529,http://www.ebi.ac.uk/efo/EFO_0004503,http://www.ebi.ac.uk/efo/EFO_0004324,http://www.ebi.ac.uk/efo/EFO_0004732,http://www.ebi.ac.uk/efo/EFO_0004298,http://www.ebi.ac.uk/efo/EFO_0001444
body fat distribution	intraocular pressure measurement	104	346	1	5	6	0.0220099	1.28261e-13	6.04428e-11	4.58035e-07	0.0135135	0.0266667	0.0559781	rs11079868-rs28394864|rs1138714-rs4963153|rs4920608-rs55750792|rs72755233|rs528855147-rs2273368|rs7759938-rs314263	http://www.ebi.ac.uk/efo/EFO_0004341	Body measurement	http://www.ebi.ac.uk/efo/EFO_0004324	http://www.ebi.ac.uk/efo/EFO_0004695	Other measurement	http://www.ebi.ac.uk/efo/EFO_0001444
diet measurement	sex interaction measurement, body mass index, age at assessment	209	12	0	4	4	0.00153404	1.28334e-13	6.04692e-11	4.58296e-07	0.0184332	0.0361991	0.0542171	rs4420638-rs429358|rs56094641-rs9936385|rs10840060-rs7113874|rs13022164-rs2867125	http://www.ebi.ac.uk/efo/EFO_0008111	Other measurement	http://www.ebi.ac.uk/efo/EFO_0001444	http://www.ebi.ac.uk/efo/EFO_0008343, http://www.ebi.ac.uk/efo/EFO_0004340, http://www.ebi.ac.uk/efo/EFO_0008007	Other measurement,Body measurement	http://www.ebi.ac.uk/efo/EFO_0004324,http://www.ebi.ac.uk/efo/EFO_0001444
breast carcinoma	red blood cell distribution width	337	768	0	9	9	0.158307	1.28537e-13	6.05571e-11	4.59023e-07	0.00821168	0.0162896	0.0467984	rs6029242-rs6065254|rs7529522-rs10923398|rs1105291-rs2290203|rs2965199-rs2965183|rs12091730-rs12724449|rs1558902-rs62048402|rs2267370-rs738321|rs4951011-rs61827266|rs113701136-rs3218036	http://www.ebi.ac.uk/efo/EFO_0000305	Cancer	http://www.ebi.ac.uk/efo/EFO_0000616	http://www.ebi.ac.uk/efo/EFO_0005192	Hematological measurement	http://www.ebi.ac.uk/efo/EFO_0004503
bipolar disorder	refractive error measurement	51	232	0	5	5	0.00723714	1.28744e-13	6.06466e-11	4.59762e-07	0.0179856	0.0353357	0.0650671	rs4795388-rs2517959|rs174576-rs174535|rs6931604-rs2388334|rs2965185-rs111444407|rs4236274-rs11764212	http://www.ebi.ac.uk/efo/EFO_0000289	Neurological disorder	http://www.ebi.ac.uk/efo/EFO_0000618	http://www.ebi.ac.uk/efo/EFO_0007814	Other measurement	http://www.ebi.ac.uk/efo/EFO_0001444
schizophrenia, autism spectrum disorder	smoking behaviour measurement	283	127	0	6	6	0.0219836	1.29543e-13	6.10147e-11	4.62614e-07	0.0148515	0.0292683	0.0618527	rs56223946-rs11783093|rs11210892-rs549845|rs3742365-rs8009147-rs12887734|rs11210195-rs11210229|rs12244388-rs11191419|rs10282292-rs13240464	http://www.ebi.ac.uk/efo/EFO_0000692, http://www.ebi.ac.uk/efo/EFO_0003756	Neurological disorder	http://www.ebi.ac.uk/efo/EFO_0000618	http://www.ebi.ac.uk/efo/EFO_0005671	Other measurement	http://www.ebi.ac.uk/efo/EFO_0001444
apolipoprotein B measurement	vital capacity	261	595	0	8	8	0.0949875	1.29775e-13	6.11162e-11	4.63444e-07	0.00943396	0.0186916	0.048889	rs62168891-rs10432370|rs115478735-rs550057|rs10448340-rs11794847|rs6907508-rs2764204|rs6716536-rs6714750|rs6050464-rs6037062|rs1250248-rs1250258|rs4809221-rs2256814	http://www.ebi.ac.uk/efo/EFO_0004615	Lipid or lipoprotein measurement	http://www.ebi.ac.uk/efo/EFO_0004732	http://www.ebi.ac.uk/efo/EFO_0004312	Other measurement	http://www.ebi.ac.uk/efo/EFO_0001444
FEV/FEC ratio	diet measurement	745	209	1	7	8	0.0952382	1.30238e-13	6.13261e-11	4.65097e-07	0.00845666	0.0167715	0.0436163	rs7752448-rs35016036|rs10852008-rs11637011|rs13022164-rs6752706|rs6059844|rs62106258-rs62107261|rs10756728-rs10125463|rs492602-rs8112983|rs12464832-rs1406225	http://www.ebi.ac.uk/efo/EFO_0004713	Other measurement	http://www.ebi.ac.uk/efo/EFO_0001444	http://www.ebi.ac.uk/efo/EFO_0008111	Other measurement	http://www.ebi.ac.uk/efo/EFO_0001444
creatinine measurement	triglyceride measurement	111	746	1	6	7	0.050649	1.30506e-13	6.1444e-11	4.66053e-07	0.00823529	0.0163361	0.0379116	rs729761|rs326222-rs2279238|rs2511162-rs10793310|rs13146355-rs11722924|rs8072297-rs11654954|rs4665972-rs1728918|rs7123489-rs75601653	http://www.ebi.ac.uk/efo/EFO_0004518	Other measurement	http://www.ebi.ac.uk/efo/EFO_0001444	http://www.ebi.ac.uk/efo/EFO_0004530	Lipid or lipoprotein measurement	http://www.ebi.ac.uk/efo/EFO_0004529
childhood onset asthma	type II diabetes mellitus	257	605	0	8	8	0.0951037	1.30921e-13	6.16312e-11	4.67534e-07	0.00936768	0.0185615	0.0485302	rs3184504-rs11065979|rs705700-rs11171739|rs1716183-rs4148856|rs72928038-rs6908626|rs741172-rs12935657|rs11178648-rs1796330-rs7138300|rs1063355-rs28407950|rs35906730-rs113092121	http://www.ebi.ac.uk/efo/EFO_0004591	Other disease	http://www.ebi.ac.uk/efo/EFO_0000408	http://www.ebi.ac.uk/efo/EFO_0001360	Metabolic disorder	http://www.ebi.ac.uk/efo/EFO_0000589
Eczema	appendicular lean mass	189	435	1	6	7	0.0502875	1.31766e-13	6.20208e-11	4.70552e-07	0.0113452	0.0224359	0.0529736	rs1870940-rs76798800|rs5751086-rs28638318|rs4987082-rs12185242-rs28397663|rs62621812|rs10876864-rs61938962|rs6785012-rs724016|rs61327788-rs1025549	http://purl.obolibrary.org/obo/HP_0000964	Other trait	http://www.ebi.ac.uk/efo/EFO_0000001	http://www.ebi.ac.uk/efo/EFO_0004980	Other measurement	http://www.ebi.ac.uk/efo/EFO_0001444
alcohol consumption measurement	alcohol dependence	261	10	3	1	4	0.00159643	1.33187e-13	6.26733e-11	4.75628e-07	0.0149813	0.0295203	0.0429119	rs1229984|rs2066702|rs1789891-rs2165670|rs671	http://www.ebi.ac.uk/efo/EFO_0007878	Other measurement	http://www.ebi.ac.uk/efo/EFO_0001444	http://www.ebi.ac.uk/efo/EFO_0003829	Neurological disorder	http://www.ebi.ac.uk/efo/EFO_0000618
apolipoprotein B measurement	lipoprotein-associated phospholipase A(2) measurement, acute coronary syndrome, coronary heart disease	261	10	0	4	4	0.00159643	1.33187e-13	6.26733e-11	4.75628e-07	0.0149813	0.0295203	0.0429119	rs12740374-rs6657811|rs186696265-rs117733303|rs10455872-rs118039278|rs112403212-rs11057830	http://www.ebi.ac.uk/efo/EFO_0004615	Lipid or lipoprotein measurement	http://www.ebi.ac.uk/efo/EFO_0004732	http://www.ebi.ac.uk/efo/EFO_0004746, http://www.ebi.ac.uk/efo/EFO_0005672, http://www.ebi.ac.uk/efo/EFO_0001645	Cardiovascular disease,Lipid or lipoprotein measurement	http://www.ebi.ac.uk/efo/EFO_0004732,http://www.ebi.ac.uk/efo/EFO_0000319
albuminuria	blood metabolite measurement, protein measurement, amino acid measurement	71	33	1	3	4	0.00143312	1.33436e-13	6.27823e-11	4.76518e-07	0.04	0.0769231	0.127964	rs1047891|rs7654754-rs1986734|rs1145074-rs61524473|rs1260326-rs4665972	http://www.ebi.ac.uk/efo/EFO_0004285	Other trait	http://www.ebi.ac.uk/efo/EFO_0000001	http://www.ebi.ac.uk/efo/EFO_0005664, http://www.ebi.ac.uk/efo/EFO_0004747, http://www.ebi.ac.uk/efo/EFO_0005134	Other measurement	http://www.ebi.ac.uk/efo/EFO_0001444
BMI-adjusted waist-hip ratio	breast carcinoma	1178	337	0	10	10	0.24282	1.33573e-13	6.28384e-11	4.77006e-07	0.00664452	0.0132013	0.0411478	rs9448944-rs12207986|rs6596100-rs11747001|rs6569648-rs9388766|rs6597981-rs61876744|rs7903146-rs10885405|rs2647249-rs62331150|rs2823093-rs2823096|rs1876829-rs2732699|rs811458-rs1895062|rs200648189-rs1822298	http://www.ebi.ac.uk/efo/EFO_0007788	Body measurement	http://www.ebi.ac.uk/efo/EFO_0004324	http://www.ebi.ac.uk/efo/EFO_0000305	Cancer	http://www.ebi.ac.uk/efo/EFO_0000616
C-reactive protein measurement	body mass index, fasting blood glucose measurement	571	22	2	3	5	0.00768365	1.3381e-13	6.29415e-11	4.77852e-07	0.0085034	0.0168634	0.0294272	rs780094-rs1260326|rs1371614-rs11681145|rs11920090-rs1905505-rs66733022|rs11708067|rs4841132	http://www.ebi.ac.uk/efo/EFO_0004458	Inflammatory measurement	http://www.ebi.ac.uk/efo/EFO_0004872	http://www.ebi.ac.uk/efo/EFO_0004340, http://www.ebi.ac.uk/efo/EFO_0004465	Body measurement,Other measurement	http://www.ebi.ac.uk/efo/EFO_0004324,http://www.ebi.ac.uk/efo/EFO_0001444
Eczema, allergic rhinitis	systolic blood pressure	153	1027	1	7	8	0.0961105	1.34614e-13	6.33115e-11	4.80724e-07	0.00682594	0.0135593	0.0349187	rs6062302-rs3787100|rs2048240-rs13405815|rs10818962-rs10986320|rs3867466-rs4616071|rs12952581-rs28406364|rs159960-rs302714-rs301806|rs3918226|rs653178-rs7137828	http://purl.obolibrary.org/obo/HP_0000964, http://www.ebi.ac.uk/efo/EFO_0005854	Immune system disorder,Other trait	http://www.ebi.ac.uk/efo/EFO_0000001,http://www.ebi.ac.uk/efo/EFO_0000540	http://www.ebi.ac.uk/efo/EFO_0006335	Other measurement	http://www.ebi.ac.uk/efo/EFO_0001444
feeling nervous measurement	leukocyte count	45	830	1	5	6	0.0228454	1.34659e-13	6.33244e-11	4.80885e-07	0.00690449	0.0137143	0.0277422	rs36057735-rs2442735|rs62055935-rs62064641|rs12203592|rs204893-rs2856451|rs3130725-rs3117425|rs6919397-rs9375447	http://www.ebi.ac.uk/efo/EFO_0009597	Other measurement	http://www.ebi.ac.uk/efo/EFO_0001444	http://www.ebi.ac.uk/efo/EFO_0004308	Hematological measurement	http://www.ebi.ac.uk/efo/EFO_0004503
high density lipoprotein cholesterol measurement	psoriasis	861	182	0	8	8	0.0958481	1.34958e-13	6.34566e-11	4.81953e-07	0.00772947	0.0153404	0.0397231	rs2862954-rs61871342|rs61676547-rs12602912|rs11171710-rs1131017|rs2256609-rs4821124|rs1473247-rs55801554|rs1265181-rs7769059|rs3184504-rs11066320-rs11065979|rs28510484-rs28624578	http://www.ebi.ac.uk/efo/EFO_0004612	Lipid or lipoprotein measurement	http://www.ebi.ac.uk/efo/EFO_0004732	http://www.ebi.ac.uk/efo/EFO_0000676	Immune system disorder	http://www.ebi.ac.uk/efo/EFO_0000540
Eczema	body mass index	189	2122	1	9	10	0.24531	1.35435e-13	6.36725e-11	4.83656e-07	0.00434594	0.00865426	0.0265431	rs1870940-rs3753639-rs2242195|rs1064213-rs1025549|rs1106908-rs9906189|rs216199-rs7217226|rs34655300-rs34635462|rs13107325|rs17630235-rs653178|rs7498665-rs7193402-rs2650492|rs301806-rs11121210|rs4759228-rs61938962	http://purl.obolibrary.org/obo/HP_0000964	Other trait	http://www.ebi.ac.uk/efo/EFO_0000001	http://www.ebi.ac.uk/efo/EFO_0004340	Body measurement	http://www.ebi.ac.uk/efo/EFO_0004324
balding measurement	inflammatory bowel disease	728	215	0	8	8	0.0957367	1.36127e-13	6.39891e-11	4.86126e-07	0.00855615	0.0169671	0.0441523	rs78487399-rs75126888|rs574056-rs2179070|rs7011507-rs13282134|rs13158670-rs4703855|rs174592-rs4246215|rs13126505-rs13107325|rs7555082-rs7538393|rs6119279-rs4911259	http://www.ebi.ac.uk/efo/EFO_0007825	Other measurement	http://www.ebi.ac.uk/efo/EFO_0001444	http://www.ebi.ac.uk/efo/EFO_0003767	Digestive system disorder	http://www.ebi.ac.uk/efo/EFO_0000405
esterified cholesterol measurement, high density lipoprotein cholesterol measurement	phospholipid measurement, high density lipoprotein cholesterol measurement	8	23	3	0	3	0.000112545	1.36165e-13	6.3996e-11	4.86262e-07	0.107143	0.193548	0.293208	rs201922257|rs538509310|rs545804325	http://www.ebi.ac.uk/efo/EFO_0008589, http://www.ebi.ac.uk/efo/EFO_0004612	Lipid or lipoprotein measurement	http://www.ebi.ac.uk/efo/EFO_0004732	http://www.ebi.ac.uk/efo/EFO_0004639, http://www.ebi.ac.uk/efo/EFO_0004612	Lipid or lipoprotein measurement	http://www.ebi.ac.uk/efo/EFO_0004529,http://www.ebi.ac.uk/efo/EFO_0004732
self reported educational attainment	total cholesterol measurement	1853	416	1	11	12	0.471496	1.36177e-13	6.3996e-11	4.86305e-07	0.00531679	0.0105773	0.0383734	rs8106922-rs405509|rs3790609-rs17030613|rs11781321-rs80037907|rs9825383-rs11720985|rs13107325|rs9927049-rs2434885-rs1122531|rs10401969-rs12981405|rs312945-rs10692845|rs12588415-rs7154563|rs9378248-rs9266229-rs6920323|rs12784396-rs10883451|rs6861279-rs42302	http://www.ebi.ac.uk/efo/EFO_0004784	Other measurement	http://www.ebi.ac.uk/efo/EFO_0001444	http://www.ebi.ac.uk/efo/EFO_0004574	Lipid or lipoprotein measurement	http://www.ebi.ac.uk/efo/EFO_0004732
lung carcinoma	small cell lung carcinoma	54	4	1	2	3	0.000132118	1.36223e-13	6.40091e-11	4.86469e-07	0.0545455	0.103448	0.118056	rs11571833|rs55781567-rs55853698|rs11639372-rs3813565	http://www.ebi.ac.uk/efo/EFO_0001071	Cancer	http://www.ebi.ac.uk/efo/EFO_0000616	http://www.ebi.ac.uk/efo/EFO_0000702	Cancer	http://www.ebi.ac.uk/efo/EFO_0000616
albumin:globulin ratio measurement	monocyte percentage of leukocytes	51	235	0	5	5	0.00733072	1.37353e-13	6.45317e-11	4.90505e-07	0.0177936	0.034965	0.0643398	rs1313566-rs11336847|rs174548-rs174544|rs4970966-rs11204682|rs11097789-rs60371688|rs4598207-rs4385425	http://www.ebi.ac.uk/efo/EFO_0005128	Cardiovascular measurement	http://www.ebi.ac.uk/efo/EFO_0004298	http://www.ebi.ac.uk/efo/EFO_0007989	Hematological measurement	http://www.ebi.ac.uk/efo/EFO_0004503
partial thromboplastin time	prothrombin time measurement	15	12	1	2	3	0.000110098	1.37433e-13	6.45523e-11	4.90791e-07	0.125	0.222222	0.360759	rs6013|rs7895470-rs927826|rs12644950-rs2066861	http://www.ebi.ac.uk/efo/EFO_0004310	Hematological measurement	http://www.ebi.ac.uk/efo/EFO_0004503	http://www.ebi.ac.uk/efo/EFO_0008390	Hematological measurement	http://www.ebi.ac.uk/efo/EFO_0004503
P wave duration	heart function measurement	15	12	0	3	3	0.000110098	1.37433e-13	6.45523e-11	4.90791e-07	0.125	0.222222	0.360759	rs7312625-rs883079|rs6790396-rs6801957|rs11708996-rs41312411	http://www.ebi.ac.uk/efo/EFO_0005094	Cardiovascular measurement	http://www.ebi.ac.uk/efo/EFO_0004298	http://www.ebi.ac.uk/efo/EFO_0004311	Cardiovascular measurement	http://www.ebi.ac.uk/efo/EFO_0004298
obesity	triglyceride measurement	50	746	0	6	6	0.0228149	1.38186e-13	6.48839e-11	4.93481e-07	0.00759494	0.0150754	0.0306353	rs8043757-rs28567725|rs921971-rs538656|rs2613503-rs1993709|rs887912-rs7424120|rs2943645-rs2943650|rs2605100-rs11118310	http://www.ebi.ac.uk/efo/EFO_0001073	Metabolic disorder	http://www.ebi.ac.uk/efo/EFO_0000589	http://www.ebi.ac.uk/efo/EFO_0004530	Lipid or lipoprotein measurement	http://www.ebi.ac.uk/efo/EFO_0004529
triglyceride measurement, C-reactive protein measurement	type II diabetes mellitus	21	605	1	4	5	0.00777112	1.38212e-13	6.48839e-11	4.93572e-07	0.00805153	0.0159744	0.0277854	rs4660808-rs3768321|rs58542926-rs10401969|rs4420638-rs429358|rs1260326|rs571312-rs476828	http://www.ebi.ac.uk/efo/EFO_0004530, http://www.ebi.ac.uk/efo/EFO_0004458	Inflammatory measurement,Lipid or lipoprotein measurement	http://www.ebi.ac.uk/efo/EFO_0004529,http://www.ebi.ac.uk/efo/EFO_0004872	http://www.ebi.ac.uk/efo/EFO_0001360	Metabolic disorder	http://www.ebi.ac.uk/efo/EFO_0000589
systemic juvenile idiopathic arthritis, polyarticular juvenile idiopathic arthritis, rheumatoid factor negative, oligoarticular juvenile idiopathic arthritis	type II diabetes mellitus	21	605	0	5	5	0.00777112	1.38212e-13	6.48839e-11	4.93572e-07	0.00805153	0.0159744	0.0277854	rs34536443-rs74956615|rs2542148-rs2847293|rs3184504-rs7137828|rs68062313-rs72698115|rs6679677-rs2476601	http://www.ebi.ac.uk/efo/EFO_1001999, http://www.ebi.ac.uk/efo/EFO_1002020, http://www.ebi.ac.uk/efo/EFO_1002019	Immune system disorder	http://www.ebi.ac.uk/efo/EFO_0000540	http://www.ebi.ac.uk/efo/EFO_0001360	Metabolic disorder	http://www.ebi.ac.uk/efo/EFO_0000589
peripheral arterial disease	type II diabetes mellitus	21	605	2	3	5	0.00777112	1.38212e-13	6.48839e-11	4.93572e-07	0.00805153	0.0159744	0.0277854	rs505922|rs322-rs17411031|rs7903146|rs3184504-rs11066301|rs61676547-rs62084752	http://www.ebi.ac.uk/efo/EFO_0004265	Cardiovascular disease	http://www.ebi.ac.uk/efo/EFO_0000319	http://www.ebi.ac.uk/efo/EFO_0001360	Metabolic disorder	http://www.ebi.ac.uk/efo/EFO_0000589
granulocyte percentage of myeloid white cells	mosaic loss of chromosome Y measurement	218	55	3	2	5	0.00733378	1.39263e-13	6.53689e-11	4.97326e-07	0.0186567	0.03663	0.0676854	rs10849448|rs11769630|rs34778241|rs563592774-rs2646425|rs11251-rs2275652	http://www.ebi.ac.uk/efo/EFO_0007997	Hematological measurement	http://www.ebi.ac.uk/efo/EFO_0004503	http://www.ebi.ac.uk/efo/EFO_0007783	Other measurement	http://www.ebi.ac.uk/efo/EFO_0001444
Agents acting on the renin-angiotensin system use measurement	low density lipoprotein cholesterol measurement, alcohol drinking	184	65	1	4	5	0.00731543	1.40422e-13	6.59041e-11	5.01465e-07	0.0204918	0.0401606	0.074851	rs142158911-rs143020224|rs7310615|rs7528419-rs4970834|rs114165349-rs193084249|rs35866622-rs516246	http://www.ebi.ac.uk/efo/EFO_0009931	Other measurement	http://www.ebi.ac.uk/efo/EFO_0001444	http://www.ebi.ac.uk/efo/EFO_0004611, http://www.ebi.ac.uk/efo/EFO_0004329	Biological process,Lipid or lipoprotein measurement	http://www.ebi.ac.uk/efo/EFO_0004732,http://purl.obolibrary.org/obo/GO_0008150
inflammatory bowel disease	mean corpuscular volume	215	386	0	7	7	0.0507615	1.41704e-13	6.64971e-11	5.06043e-07	0.0117845	0.0232945	0.055134	rs2266959-rs138665726|rs1053004-rs744166|rs6006310-rs1003342|rs56163509-rs62037363|rs1991866-rs10107630|rs10500264-rs78476878|rs113542380-rs78487399	http://www.ebi.ac.uk/efo/EFO_0003767	Digestive system disorder	http://www.ebi.ac.uk/efo/EFO_0000405	http://www.ebi.ac.uk/efo/EFO_0004526	Hematological measurement	http://www.ebi.ac.uk/efo/EFO_0004503
eye colour measurement	rosacea severity measurement	13	14	2	1	3	0.000111322	1.4293e-13	6.70637e-11	5.10422e-07	0.125	0.222222	0.36128	rs16891982|rs12203592|rs12913832-rs1129038	http://www.ebi.ac.uk/efo/EFO_0009764	Other measurement	http://www.ebi.ac.uk/efo/EFO_0001444	http://www.ebi.ac.uk/efo/EFO_0009180	Other measurement	http://www.ebi.ac.uk/efo/EFO_0001444
irritability measurement	self reported educational attainment	47	1853	0	7	7	0.0532699	1.43613e-13	6.73751e-11	5.1286e-07	0.00369783	0.00736842	0.0165816	rs507078-rs62261974|rs2158507-rs13223152|rs2217127-rs11082011|rs10875121-rs4411173|rs2106785-rs62057107|rs72944064-rs2587410|rs11682175-rs1106090	http://www.ebi.ac.uk/efo/EFO_0009594	Other measurement	http://www.ebi.ac.uk/efo/EFO_0001444	http://www.ebi.ac.uk/efo/EFO_0004784	Other measurement	http://www.ebi.ac.uk/efo/EFO_0001444
colorectal cancer, colorectal adenoma	ulcerative colitis	92	130	0	5	5	0.00731543	1.4382e-13	6.74636e-11	5.136e-07	0.0230415	0.045045	0.0849409	rs983402-rs1405108|rs3731861-rs11676348|rs9271695-rs9271366|rs9924886-rs1728785|rs2738783-rs2297441	http://www.ebi.ac.uk/efo/EFO_0005842, http://www.ebi.ac.uk/efo/EFO_0005406	Cancer	http://www.ebi.ac.uk/efo/EFO_0000616	http://www.ebi.ac.uk/efo/EFO_0000729	Immune system disorder	http://www.ebi.ac.uk/efo/EFO_0000540
fasting blood glucose measurement	fasting blood glucose measurement, glucose tolerance test, fasting blood insulin measurement	55	4	2	1	3	0.000134565	1.44082e-13	6.75774e-11	5.14535e-07	0.0535714	0.101695	0.115909	rs853789-rs560887|rs780094|rs10830963	http://www.ebi.ac.uk/efo/EFO_0004465	Other measurement	http://www.ebi.ac.uk/efo/EFO_0001444	http://www.ebi.ac.uk/efo/EFO_0004465, http://www.ebi.ac.uk/efo/EFO_0004307, http://www.ebi.ac.uk/efo/EFO_0004466	Other measurement	http://www.ebi.ac.uk/efo/EFO_0001444
cholesterol efflux capacity measurement	total cholesterol measurement	7	416	1	3	4	0.00178115	1.44522e-13	6.77661e-11	5.16107e-07	0.00954654	0.0189125	0.0260989	rs964184|rs7412-rs445925|rs183130-rs247616|rs1077834-rs2070895	http://www.ebi.ac.uk/efo/EFO_0009132	Lipid or lipoprotein measurement	http://www.ebi.ac.uk/efo/EFO_0004732	http://www.ebi.ac.uk/efo/EFO_0004574	Lipid or lipoprotein measurement	http://www.ebi.ac.uk/efo/EFO_0004732
free cholesterol measurement	total cholesterol measurement	7	416	4	0	4	0.00178115	1.44522e-13	6.77661e-11	5.16107e-07	0.00954654	0.0189125	0.0260989	rs546498715|chr2:21150787|chr19:11398422|chr4:74265673	http://www.ebi.ac.uk/efo/EFO_0008591	Lipid or lipoprotein measurement	http://www.ebi.ac.uk/efo/EFO_0004732	http://www.ebi.ac.uk/efo/EFO_0004574	Lipid or lipoprotein measurement	http://www.ebi.ac.uk/efo/EFO_0004732
high density lipoprotein cholesterol measurement	myocardial infarction	861	44	1	5	6	0.0231721	1.45493e-13	6.82076e-11	5.19574e-07	0.00667408	0.0132597	0.0267866	rs3184504-rs11066320-rs653178|rs12740374-rs7528419|rs429358-rs56131196|rs532436|rs1544935-rs1155347|rs4678428-rs9647335	http://www.ebi.ac.uk/efo/EFO_0004612	Lipid or lipoprotein measurement	http://www.ebi.ac.uk/efo/EFO_0004732	http://www.ebi.ac.uk/efo/EFO_0000612	Cardiovascular disease	http://www.ebi.ac.uk/efo/EFO_0000319
anxiety	high density lipoprotein cholesterol measurement	98	861	1	6	7	0.0516105	1.45502e-13	6.82076e-11	5.19606e-07	0.00735294	0.0145985	0.0337087	rs10507274|rs3117425-rs3129797|rs17788930-rs4752856|rs17309930-rs56133711|rs8014289-rs7152906|rs10871777-rs11664369-rs3897644|rs142965311-rs483143-rs34569203	http://www.ebi.ac.uk/efo/EFO_0005230	Other trait	http://www.ebi.ac.uk/efo/EFO_0000001	http://www.ebi.ac.uk/efo/EFO_0004612	Lipid or lipoprotein measurement	http://www.ebi.ac.uk/efo/EFO_0004732
smoking status measurement, diastolic blood pressure	stroke	93	26	2	2	4	0.00147899	1.46493e-13	6.86632e-11	5.23145e-07	0.0347826	0.0672269	0.109454	rs35436-rs35444|rs3184504|rs2270860-rs16896398|rs880315	http://www.ebi.ac.uk/efo/EFO_0006527, http://www.ebi.ac.uk/efo/EFO_0006336	Other measurement	http://www.ebi.ac.uk/efo/EFO_0001444	http://www.ebi.ac.uk/efo/EFO_0000712	Cardiovascular disease	http://www.ebi.ac.uk/efo/EFO_0000319
heel bone mineral density	neurofibrillary tangles measurement	2103	1069	0	17	17	1.37507	1.46851e-13	6.88221e-11	5.24424e-07	0.00538827	0.0107188	0.0536061	rs1438682-rs113431|rs11765884-rs77517838|rs2921026-rs2980752|rs57960590-rs17824408|rs2261434-rs2273347|rs1364599-rs4143691|rs17536-rs9960987|rs17119416-rs2279743|rs4871827-rs11787250|rs7171289-rs28665840|rs10758961-rs10758963|rs7317134-rs147720516|rs1992395-rs1441165|rs268096-rs6879220|rs10885441-rs10885447|rs2336081-rs4246688|rs11195166-rs11195154	http://www.ebi.ac.uk/efo/EFO_0009270	Other measurement	http://www.ebi.ac.uk/efo/EFO_0001444	http://www.ebi.ac.uk/efo/EFO_0006797	Other measurement	http://www.ebi.ac.uk/efo/EFO_0001444
urate measurement	vitamin D measurement	253	145	2	4	6	0.0224387	1.47705e-13	6.92132e-11	5.27474e-07	0.0153061	0.0301508	0.0638728	rs6773343-rs12496412|rs11127048-rs1260326|rs6438900-rs9859616|rs1047891|rs77924615|rs4149056-rs12317268	http://www.ebi.ac.uk/efo/EFO_0004531	Other measurement	http://www.ebi.ac.uk/efo/EFO_0001444	http://www.ebi.ac.uk/efo/EFO_0004631	Other measurement	http://www.ebi.ac.uk/efo/EFO_0001444
Glucocorticoid use measurement	ulcerative colitis	19	130	0	4	4	0.0015108	1.47763e-13	6.92312e-11	5.27681e-07	0.0275862	0.0536913	0.0846112	rs2155219-rs7936312|rs1391371-rs9268853|rs12946510-rs1011082|rs72743461-rs17293632	http://www.ebi.ac.uk/efo/EFO_0009942	Other measurement	http://www.ebi.ac.uk/efo/EFO_0001444	http://www.ebi.ac.uk/efo/EFO_0000729	Immune system disorder	http://www.ebi.ac.uk/efo/EFO_0000540
intelligence	low density lipoprotein cholesterol measurement	675	593	2	8	10	0.244831	1.48979e-13	6.97918e-11	5.32023e-07	0.00794913	0.0157729	0.0495998	rs2183573-rs2836921|rs3932048-rs9853960|rs61754230|rs13107325|rs2425161-rs224424|rs10119-rs6857|rs9929977-rs310333|rs9921412-rs8051431-rs2434885|rs67432087-rs17118739|rs10761739-rs10761756	http://www.ebi.ac.uk/efo/EFO_0004337	Biological process	http://purl.obolibrary.org/obo/GO_0008150	http://www.ebi.ac.uk/efo/EFO_0004611	Lipid or lipoprotein measurement	http://www.ebi.ac.uk/efo/EFO_0004732
dental caries, dentures	smoking behavior, body mass index	47	51	0	4	4	0.00146614	1.49587e-13	7.00676e-11	5.34195e-07	0.0425532	0.0816327	0.137368	rs7429279-rs6804842|rs12902602-rs10851907|rs8054556-rs4787491|rs10182181-rs11676272	http://www.ebi.ac.uk/efo/EFO_0003819, http://www.ebi.ac.uk/efo/EFO_0010078	Digestive system disorder,Other trait	http://www.ebi.ac.uk/efo/EFO_0000001,http://www.ebi.ac.uk/efo/EFO_0000405	http://www.ebi.ac.uk/efo/EFO_0004318, http://www.ebi.ac.uk/efo/EFO_0004340	Biological process,Body measurement	http://purl.obolibrary.org/obo/GO_0008150,http://www.ebi.ac.uk/efo/EFO_0004324
coffee consumption measurement	obesity	48	50	0	4	4	0.00146798	1.50387e-13	7.04329e-11	5.37051e-07	0.0425532	0.0816327	0.137374	rs633715-rs574367|rs66723169-rs538656|rs8043757-rs9937053|rs10865548-rs6711012	http://www.ebi.ac.uk/efo/EFO_0006781	Other measurement	http://www.ebi.ac.uk/efo/EFO_0001444	http://www.ebi.ac.uk/efo/EFO_0001073	Metabolic disorder	http://www.ebi.ac.uk/efo/EFO_0000589
sodium measurement	vital capacity	63	595	0	6	6	0.022928	1.51249e-13	7.08274e-11	5.4013e-07	0.00920245	0.0182371	0.037427	rs12998475-rs1562308|rs113918189-rs10859698|rs10041818-rs13163314|rs11012732-rs7072776|rs9401305-rs9387963|rs11584700-rs1008833	http://www.ebi.ac.uk/efo/EFO_0009282	Other measurement	http://www.ebi.ac.uk/efo/EFO_0001444	http://www.ebi.ac.uk/efo/EFO_0004312	Other measurement	http://www.ebi.ac.uk/efo/EFO_0001444
allergic rhinitis	type II diabetes mellitus	62	605	0	6	6	0.0229433	1.51303e-13	7.08431e-11	5.40321e-07	0.00907716	0.017991	0.0368955	rs1063355-rs34004019|rs2519093-rs635634-rs505922|rs35350651-rs3184504|rs2640564-rs11171739|rs8046545-rs9282864|rs63406760-rs4148856	http://www.ebi.ac.uk/efo/EFO_0005854	Immune system disorder	http://www.ebi.ac.uk/efo/EFO_0000540	http://www.ebi.ac.uk/efo/EFO_0001360	Metabolic disorder	http://www.ebi.ac.uk/efo/EFO_0000589
Agents acting on the renin-angiotensin system use measurement	atrial fibrillation	184	200	0	6	6	0.022509	1.51465e-13	7.09099e-11	5.409e-07	0.015873	0.03125	0.066388	rs3960788-rs13130741|rs284277-rs880315|rs11874-rs76774446|rs13125101-rs1458038|rs2540949-rs2252867|rs2759301-rs7174222	http://www.ebi.ac.uk/efo/EFO_0009931	Other measurement	http://www.ebi.ac.uk/efo/EFO_0001444	http://www.ebi.ac.uk/efo/EFO_0000275	Cardiovascular disease	http://www.ebi.ac.uk/efo/EFO_0000319
Diuretic use measurement	Ischemic stroke	102	24	2	2	4	0.00149734	1.51547e-13	7.09389e-11	5.41193e-07	0.0327869	0.0634921	0.102501	rs4932370-rs1894401|rs3184504-rs7310615-rs11066309|rs35436|rs880315	http://www.ebi.ac.uk/efo/EFO_0009928	Other measurement	http://www.ebi.ac.uk/efo/EFO_0001444	http://purl.obolibrary.org/obo/HP_0002140	Other trait	http://www.ebi.ac.uk/efo/EFO_0000001
obesity	smoking status measurement	50	758	0	6	6	0.0231818	1.52078e-13	7.11782e-11	5.43089e-07	0.0074813	0.0148515	0.0301662	rs2030323-rs6265|rs2384054-rs10182181|rs6731872-rs6711012|rs7525548-rs10493544|rs887912-rs6730325|rs12740789-rs1993709	http://www.ebi.ac.uk/efo/EFO_0001073	Metabolic disorder	http://www.ebi.ac.uk/efo/EFO_0000589	http://www.ebi.ac.uk/efo/EFO_0006527	Other measurement	http://www.ebi.ac.uk/efo/EFO_0001444
alcohol consumption measurement	irritability measurement	261	47	0	5	5	0.00750321	1.52209e-13	7.12155e-11	5.43559e-07	0.0165017	0.0324675	0.0593911	rs4820434-rs9607814|rs1076884-rs4781534|rs11682175-rs10496076|rs62055546-rs2106785|rs4953152-rs13383034	http://www.ebi.ac.uk/efo/EFO_0007878	Other measurement	http://www.ebi.ac.uk/efo/EFO_0001444	http://www.ebi.ac.uk/efo/EFO_0009594	Other measurement	http://www.ebi.ac.uk/efo/EFO_0001444
Hypertriglyceridemia	triglyceride measurement, alcohol consumption measurement	4	56	0	3	3	0.000137011	1.52237e-13	7.12155e-11	5.43659e-07	0.0526316	0.1	0.113839	rs6982502-rs2954021|rs79624003-rs17145738|rs780093-rs4665972	http://www.ebi.ac.uk/efo/EFO_0004211	Metabolic disorder	http://www.ebi.ac.uk/efo/EFO_0000589	http://www.ebi.ac.uk/efo/EFO_0004530, http://www.ebi.ac.uk/efo/EFO_0007878	Other measurement,Lipid or lipoprotein measurement	http://www.ebi.ac.uk/efo/EFO_0004529,http://www.ebi.ac.uk/efo/EFO_0001444
fasting blood glucose measurement, glucose tolerance test, fasting blood insulin measurement	metabolite measurement	4	56	2	1	3	0.000137011	1.52237e-13	7.12155e-11	5.43659e-07	0.0526316	0.1	0.113839	rs853789-rs560887|rs780094|rs10830963	http://www.ebi.ac.uk/efo/EFO_0004465, http://www.ebi.ac.uk/efo/EFO_0004307, http://www.ebi.ac.uk/efo/EFO_0004466	Other measurement	http://www.ebi.ac.uk/efo/EFO_0001444	http://www.ebi.ac.uk/efo/EFO_0004725	Other measurement	http://www.ebi.ac.uk/efo/EFO_0001444
metabolite measurement	palmitoleic acid measurement	56	4	1	2	3	0.000137011	1.52237e-13	7.12155e-11	5.43659e-07	0.0526316	0.1	0.113839	rs780093-rs780094|rs102275-rs174547|rs603424	http://www.ebi.ac.uk/efo/EFO_0004725	Other measurement	http://www.ebi.ac.uk/efo/EFO_0001444	http://www.ebi.ac.uk/efo/EFO_0007973	Lipid or lipoprotein measurement	http://www.ebi.ac.uk/efo/EFO_0004529
smoking status measurement, systolic blood pressure	stroke	94	26	2	2	4	0.00149489	1.53002e-13	7.15545e-11	5.4639e-07	0.0344828	0.0666667	0.108441	rs35436-rs35444|rs3184504|rs2270860-rs16896398|rs880315	http://www.ebi.ac.uk/efo/EFO_0006527, http://www.ebi.ac.uk/efo/EFO_0006335	Other measurement	http://www.ebi.ac.uk/efo/EFO_0001444	http://www.ebi.ac.uk/efo/EFO_0000712	Cardiovascular disease	http://www.ebi.ac.uk/efo/EFO_0000319
alkaline phosphatase measurement	urinary metabolite measurement	94	26	0	4	4	0.00149489	1.53002e-13	7.15545e-11	5.4639e-07	0.0344828	0.0666667	0.108441	rs2519093-rs579459|rs79343853-rs8176749|rs281377-rs2287921|rs687289-rs657152	http://www.ebi.ac.uk/efo/EFO_0004533	Liver enzyme measurement	http://www.ebi.ac.uk/efo/EFO_0004582	http://www.ebi.ac.uk/efo/EFO_0005116	Other measurement	http://www.ebi.ac.uk/efo/EFO_0001444
glycerophospholipid measurement, blood metabolite measurement	sphingomyelin measurement	9	21	0	3	3	0.000115603	1.53387e-13	7.1725e-11	5.47764e-07	0.111111	0.2	0.309091	rs11320420-rs174547|rs680379-rs438568|rs4902243-rs7157785	http://www.ebi.ac.uk/efo/EFO_0007630, http://www.ebi.ac.uk/efo/EFO_0005664	Other measurement,Lipid or lipoprotein measurement	http://www.ebi.ac.uk/efo/EFO_0004529,http://www.ebi.ac.uk/efo/EFO_0001444	http://www.ebi.ac.uk/efo/EFO_0010118	Lipid or lipoprotein measurement	http://www.ebi.ac.uk/efo/EFO_0004529
appendicular lean mass	cups of coffee per day measurement	435	29	0	5	5	0.00771607	1.53937e-13	7.19727e-11	5.49727e-07	0.0108932	0.0215517	0.0382486	rs1260326-rs4665972|rs17145750-rs80189144|rs707930-rs660550-rs573098|rs71336393-rs476828|rs9275576-rs1054684	http://www.ebi.ac.uk/efo/EFO_0004980	Other measurement	http://www.ebi.ac.uk/efo/EFO_0001444	http://www.ebi.ac.uk/efo/EFO_0006782	Other measurement	http://www.ebi.ac.uk/efo/EFO_0001444
Antihypertensive use measurement	systolic blood pressure	4	1027	0	4	4	0.00251269	1.54803e-13	7.23681e-11	5.5282e-07	0.00389484	0.00775946	0.0097371	rs12476527-rs35021474|rs569550-rs4980379|rs1034565-rs758374|rs34071855-rs17035646	http://www.ebi.ac.uk/efo/EFO_0009927	Other measurement	http://www.ebi.ac.uk/efo/EFO_0001444	http://www.ebi.ac.uk/efo/EFO_0006335	Other measurement	http://www.ebi.ac.uk/efo/EFO_0001444
blood urea nitrogen measurement	mean arterial pressure	119	102	1	4	5	0.00742431	1.55407e-13	7.26317e-11	5.54979e-07	0.0231481	0.0452489	0.0853845	rs6026578-rs1407040|rs11642015-rs8050136|rs2990220-rs760077|rs16998073-rs12509595|rs79105258	http://www.ebi.ac.uk/efo/EFO_0004741	Other measurement	http://www.ebi.ac.uk/efo/EFO_0001444	http://www.ebi.ac.uk/efo/EFO_0006340	Other measurement	http://www.ebi.ac.uk/efo/EFO_0001444
blood urea nitrogen measurement	urinary albumin to creatinine ratio	119	102	1	4	5	0.00742431	1.55407e-13	7.26317e-11	5.54979e-07	0.0231481	0.0452489	0.0853845	rs2472297-rs2470893|rs1047891|rs7834797-rs10110261|rs838144-rs11882796|rs760077-rs2070803	http://www.ebi.ac.uk/efo/EFO_0004741	Other measurement	http://www.ebi.ac.uk/efo/EFO_0001444	http://www.ebi.ac.uk/efo/EFO_0007778	Other measurement	http://www.ebi.ac.uk/efo/EFO_0001444
Ischemic stroke	Ischemic stroke, venous thromboembolism, stroke, Abnormal thrombosis, deep vein thrombosis, pulmonary embolism	24	8	0	3	3	0.000117438	1.55617e-13	7.27201e-11	5.55727e-07	0.103448	0.1875	0.281415	rs2229383-rs9797861|rs6825454-rs7654093|rs635634-rs529565	http://purl.obolibrary.org/obo/HP_0002140	Other trait	http://www.ebi.ac.uk/efo/EFO_0000001	http://purl.obolibrary.org/obo/HP_0002140, http://www.ebi.ac.uk/efo/EFO_0004286, http://www.ebi.ac.uk/efo/EFO_0000712, http://purl.obolibrary.org/obo/HP_0001977, http://www.ebi.ac.uk/efo/EFO_0003907, http://www.ebi.ac.uk/efo/EFO_0003827	Cardiovascular disease,Other trait	http://www.ebi.ac.uk/efo/EFO_0000001,http://www.ebi.ac.uk/efo/EFO_0000319
smoking behavior, body mass index	triglyceride measurement	51	746	1	5	6	0.0232711	1.5655e-13	7.31469e-11	5.59061e-07	0.00758534	0.0150565	0.030605	rs2288004-rs9925964|rs2299247-rs9641123|rs921971-rs6567160|rs1558902-rs28567725|rs3814883-rs4787491|rs13107325	http://www.ebi.ac.uk/efo/EFO_0004318, http://www.ebi.ac.uk/efo/EFO_0004340	Biological process,Body measurement	http://purl.obolibrary.org/obo/GO_0008150,http://www.ebi.ac.uk/efo/EFO_0004324	http://www.ebi.ac.uk/efo/EFO_0004530	Lipid or lipoprotein measurement	http://www.ebi.ac.uk/efo/EFO_0004529
alcohol use disorder measurement, longitudinal alcohol consumption measurement	metabolic syndrome	19	132	1	3	4	0.00153404	1.57178e-13	7.34303e-11	5.61302e-07	0.0272109	0.0529801	0.0833933	rs56094641-rs62033408|rs780094-rs1260326|rs13107325|rs9987289-rs4841132	http://www.ebi.ac.uk/efo/EFO_0009458, http://www.ebi.ac.uk/efo/EFO_0007645	Other measurement	http://www.ebi.ac.uk/efo/EFO_0001444	http://www.ebi.ac.uk/efo/EFO_0000195	Metabolic disorder	http://www.ebi.ac.uk/efo/EFO_0000589
celiac disease	systemic lupus erythematosus	71	172	0	5	5	0.00746957	1.57356e-13	7.34877e-11	5.6194e-07	0.0210084	0.0411523	0.0769082	rs17849501-rs17849502|rs13132308-rs11724582|rs7444-rs4821124|rs3184504-rs597808|rs17264332-rs2327832	http://www.ebi.ac.uk/efo/EFO_0001060	Immune system disorder	http://www.ebi.ac.uk/efo/EFO_0000540	http://www.ebi.ac.uk/efo/EFO_0002690	Immune system disorder	http://www.ebi.ac.uk/efo/EFO_0000540
ankylosing spondylitis	cerebrospinal fluid biomarker measurement	38	64	1	3	4	0.00148755	1.57395e-13	7.34877e-11	5.62076e-07	0.0408163	0.0784314	0.131086	rs7743761-rs13437082|rs30380-rs30187|rs1801274|rs2228145-rs4129267	http://www.ebi.ac.uk/efo/EFO_0003898	Immune system disorder	http://www.ebi.ac.uk/efo/EFO_0000540	http://www.ebi.ac.uk/efo/EFO_0006794	Other measurement	http://www.ebi.ac.uk/efo/EFO_0001444
cerebrospinal fluid biomarker measurement	protein measurement, obesity	64	38	0	4	4	0.00148755	1.57395e-13	7.34877e-11	5.62076e-07	0.0408163	0.0784314	0.131086	rs3806702-rs6783573|rs1993373-rs7950019|rs4586493-rs9675120|rs3754214-rs13294	http://www.ebi.ac.uk/efo/EFO_0006794	Other measurement	http://www.ebi.ac.uk/efo/EFO_0001444	http://www.ebi.ac.uk/efo/EFO_0004747, http://www.ebi.ac.uk/efo/EFO_0001073	Other measurement,Metabolic disorder	http://www.ebi.ac.uk/efo/EFO_0000589,http://www.ebi.ac.uk/efo/EFO_0001444
Anilide use measurement	Headache	7	28	1	2	3	0.000119885	1.57424e-13	7.34877e-11	5.62181e-07	0.09375	0.171429	0.244898	rs4663983-rs2362290|rs17652520-rs77804065|rs11172113	http://www.ebi.ac.uk/efo/EFO_0009938	Other measurement	http://www.ebi.ac.uk/efo/EFO_0001444	http://purl.obolibrary.org/obo/HP_0002315	Other trait	http://www.ebi.ac.uk/efo/EFO_0000001
neuromyelitis optica	sclerosing cholangitis	7	28	2	1	3	0.000119885	1.57424e-13	7.34877e-11	5.62181e-07	0.09375	0.171429	0.244898	HLA-B*08:01|rs1150757-rs4143332|HLA-DQA1*05:01	http://www.ebi.ac.uk/efo/EFO_0004256	Immune system disorder	http://www.ebi.ac.uk/efo/EFO_0000540	http://www.ebi.ac.uk/efo/EFO_0004268	Digestive system disorder	http://www.ebi.ac.uk/efo/EFO_0000405
AQP4-IgG-positive neuromyelitis optica	sclerosing cholangitis	7	28	2	1	3	0.000119885	1.57424e-13	7.34877e-11	5.62181e-07	0.09375	0.171429	0.244898	HLA-B*08:01|rs1150757-rs4143332|HLA-DQA1*05:01	http://www.ebi.ac.uk/efo/EFO_0009584	Immune system disorder	http://www.ebi.ac.uk/efo/EFO_0000540	http://www.ebi.ac.uk/efo/EFO_0004268	Digestive system disorder	http://www.ebi.ac.uk/efo/EFO_0000405
hematocrit	monocyte percentage of leukocytes	158	235	0	6	6	0.0227109	1.59401e-13	7.4394e-11	5.69243e-07	0.0155039	0.0305344	0.0647552	rs151165225-rs73036520|rs147233090-rs139974673|rs1260326-rs11336847|rs174533-rs174544|rs56068891-rs56262900|rs800888-rs1905376	http://www.ebi.ac.uk/efo/EFO_0004348	Hematological measurement	http://www.ebi.ac.uk/efo/EFO_0004503	http://www.ebi.ac.uk/efo/EFO_0007989	Hematological measurement	http://www.ebi.ac.uk/efo/EFO_0004503
grip strength measurement	intelligence, self reported educational attainment	149	82	0	5	5	0.00747324	1.59407e-13	7.4394e-11	5.69263e-07	0.0221239	0.04329	0.0813181	rs1933721-rs9320823|rs13018640-rs11689199|rs80103986-rs17563986|rs10786662-rs2273555|rs8062405-rs62037364	http://www.ebi.ac.uk/efo/EFO_0006941	Other measurement	http://www.ebi.ac.uk/efo/EFO_0001444	http://www.ebi.ac.uk/efo/EFO_0004337, http://www.ebi.ac.uk/efo/EFO_0004784	Biological process,Other measurement	http://purl.obolibrary.org/obo/GO_0008150,http://www.ebi.ac.uk/efo/EFO_0001444
Hypertriglyceridemia	triglyceride measurement, alcohol drinking	4	57	0	3	3	0.000139458	1.60695e-13	7.49852e-11	5.73862e-07	0.0517241	0.0983607	0.111842	rs6982502-rs2954021|rs79624003-rs17145738|rs780093-rs4665972	http://www.ebi.ac.uk/efo/EFO_0004211	Metabolic disorder	http://www.ebi.ac.uk/efo/EFO_0000589	http://www.ebi.ac.uk/efo/EFO_0004530, http://www.ebi.ac.uk/efo/EFO_0004329	Biological process,Lipid or lipoprotein measurement	http://www.ebi.ac.uk/efo/EFO_0004529,http://purl.obolibrary.org/obo/GO_0008150
cognitive function measurement	metabolic syndrome	644	132	1	6	7	0.0519958	1.60837e-13	7.50416e-11	5.74369e-07	0.00910273	0.0180412	0.0420855	rs7896910-rs10822155|rs1862451-rs7188873|rs2725371-rs10954772|rs1064608-rs7124681|rs10838681-rs10769255|rs13107325|rs3949781-rs11265835	http://www.ebi.ac.uk/efo/EFO_0008354	Other measurement	http://www.ebi.ac.uk/efo/EFO_0001444	http://www.ebi.ac.uk/efo/EFO_0000195	Metabolic disorder	http://www.ebi.ac.uk/efo/EFO_0000589
alcohol consumption measurement, high density lipoprotein cholesterol measurement	gallstones	85	29	1	3	4	0.00150774	1.61391e-13	7.52903e-11	5.76347e-07	0.0363636	0.0701754	0.115131	rs2291428-rs3802548|rs174566-rs174567|rs1800961|rs686030-rs1215112	http://www.ebi.ac.uk/efo/EFO_0007878, http://www.ebi.ac.uk/efo/EFO_0004612	Other measurement,Lipid or lipoprotein measurement	http://www.ebi.ac.uk/efo/EFO_0004732,http://www.ebi.ac.uk/efo/EFO_0001444	http://www.ebi.ac.uk/efo/EFO_0004210	Digestive system disorder	http://www.ebi.ac.uk/efo/EFO_0000405
Alzheimer's disease, high density lipoprotein cholesterol measurement	serum metabolite measurement	20	126	0	4	4	0.00154138	1.62751e-13	7.59148e-11	5.81204e-07	0.028169	0.0547945	0.0866731	rs2678379-rs6728178|rs261291-rs7350789|rs141622900-rs445925|rs157580-rs439401-rs157595	http://www.ebi.ac.uk/efo/EFO_0000249, http://www.ebi.ac.uk/efo/EFO_0004612	Neurological disorder,Lipid or lipoprotein measurement	http://www.ebi.ac.uk/efo/EFO_0000618,http://www.ebi.ac.uk/efo/EFO_0004732	http://www.ebi.ac.uk/efo/EFO_0005653	Other measurement	http://www.ebi.ac.uk/efo/EFO_0001444
Calcium channel blocker use measurement	Ischemic stroke	104	24	2	2	4	0.0015267	1.63974e-13	7.64752e-11	5.8557e-07	0.0322581	0.0625	0.100733	rs35436-rs35429|rs4932370-rs1894400|rs3184504|rs880315	http://www.ebi.ac.uk/efo/EFO_0009930	Other measurement	http://www.ebi.ac.uk/efo/EFO_0001444	http://purl.obolibrary.org/obo/HP_0002140	Other trait	http://www.ebi.ac.uk/efo/EFO_0000001
lipid measurement	lipid measurement, blood metabolite measurement	34	6	1	2	3	0.000124778	1.64317e-13	7.66252e-11	5.86796e-07	0.0810811	0.15	0.198529	rs174547|rs11644601-rs11075253|rs1168041-rs10889353	http://www.ebi.ac.uk/efo/EFO_0004529	Other measurement	http://www.ebi.ac.uk/efo/EFO_0001444	http://www.ebi.ac.uk/efo/EFO_0004529, http://www.ebi.ac.uk/efo/EFO_0005664	Other measurement	http://www.ebi.ac.uk/efo/EFO_0001444
glucose measurement	pulse pressure measurement	22	595	2	3	5	0.00800661	1.64479e-13	7.66809e-11	5.87375e-07	0.00816993	0.0162075	0.0282489	rs10885409-rs7903146|rs9358356-rs9368222|rs2971669-rs6975024|rs560887|rs79105258	http://www.ebi.ac.uk/efo/EFO_0004468	Other measurement	http://www.ebi.ac.uk/efo/EFO_0001444	http://www.ebi.ac.uk/efo/EFO_0005763	Cardiovascular measurement	http://www.ebi.ac.uk/efo/EFO_0004298
body mass index, fasting blood glucose measurement	pulse pressure measurement	22	595	3	2	5	0.00800661	1.64479e-13	7.66809e-11	5.87375e-07	0.00816993	0.0162075	0.0282489	rs560887|rs4607517-rs2971669|rs7903146|rs10830963|rs174564-rs174550	http://www.ebi.ac.uk/efo/EFO_0004340, http://www.ebi.ac.uk/efo/EFO_0004465	Body measurement,Other measurement	http://www.ebi.ac.uk/efo/EFO_0004324,http://www.ebi.ac.uk/efo/EFO_0001444	http://www.ebi.ac.uk/efo/EFO_0005763	Cardiovascular measurement	http://www.ebi.ac.uk/efo/EFO_0004298
Crohn's disease	total cholesterol measurement	204	416	0	7	7	0.0519078	1.65291e-13	7.70472e-11	5.90274e-07	0.0114192	0.0225806	0.0533469	rs780094-rs1260326|rs1535-rs174537|rs5754102-rs181359|rs2452170-rs516246|rs13126505-rs13107325|rs11743851-rs1469149-rs17622378|rs314311-rs314313	http://www.ebi.ac.uk/efo/EFO_0000384	Digestive system disorder	http://www.ebi.ac.uk/efo/EFO_0000405	http://www.ebi.ac.uk/efo/EFO_0004574	Lipid or lipoprotein measurement	http://www.ebi.ac.uk/efo/EFO_0004732
inflammatory bowel disease	triglyceride measurement	215	746	0	8	8	0.0981039	1.65321e-13	7.70472e-11	5.90384e-07	0.00839454	0.0166493	0.0432892	rs4802307-rs4239538|rs11677953-rs2382825|rs838133-rs516246|rs13126505-rs13107325|rs72810983-rs55646464|rs2836883-rs2836878|rs1260326-rs4665972|rs174566-rs4246215	http://www.ebi.ac.uk/efo/EFO_0003767	Digestive system disorder	http://www.ebi.ac.uk/efo/EFO_0000405	http://www.ebi.ac.uk/efo/EFO_0004530	Lipid or lipoprotein measurement	http://www.ebi.ac.uk/efo/EFO_0004529
monocyte count	pulse pressure measurement	269	595	0	8	8	0.097899	1.65345e-13	7.70472e-11	5.90467e-07	0.00934579	0.0185185	0.0484181	rs72699818-rs11160085|rs28375303-rs8111708|rs562752749-rs12416331|rs2898290-rs11992162|rs2238783-rs2240716|rs112557609-rs72675573|rs12453125-rs112721625|rs8103992-rs7249692	http://www.ebi.ac.uk/efo/EFO_0005091	Hematological measurement	http://www.ebi.ac.uk/efo/EFO_0004503	http://www.ebi.ac.uk/efo/EFO_0005763	Cardiovascular measurement	http://www.ebi.ac.uk/efo/EFO_0004298
asthma	platelet count	432	370	0	8	8	0.0977674	1.65351e-13	7.70472e-11	5.9049e-07	0.0100756	0.0199501	0.0523819	rs3184504-rs653178|rs56389811-rs73109811|rs11405616-rs10875596|rs10654220-rs7132277|rs71580314-rs370869951|rs10058074-rs6866614|rs13164856-rs2070729|rs174551-rs174548	http://www.ebi.ac.uk/efo/EFO_0000270	Other disease	http://www.ebi.ac.uk/efo/EFO_0000408	http://www.ebi.ac.uk/efo/EFO_0004309	Hematological measurement	http://www.ebi.ac.uk/efo/EFO_0004503
coffee consumption measurement	coronary artery disease	48	260	1	4	5	0.00763349	1.66635e-13	7.76353e-11	5.95075e-07	0.0165017	0.0324675	0.0594107	rs964184-rs662799|rs586346-rs644045|rs34633411-rs66723169|rs671|rs17514846-rs2521501	http://www.ebi.ac.uk/efo/EFO_0006781	Other measurement	http://www.ebi.ac.uk/efo/EFO_0001444	http://www.ebi.ac.uk/efo/EFO_0000378	Cardiovascular disease	http://www.ebi.ac.uk/efo/EFO_0000319
colorectal cancer, colorectal adenoma	erythrocyte count	92	937	1	6	7	0.0527274	1.66781e-13	7.76929e-11	5.95597e-07	0.00684932	0.0136054	0.0313257	rs6678517-rs6424881|rs102275-rs174533|rs7679673-rs1391441|rs3184504-rs597808|rs6031307-rs6031311|rs10821907|rs75954926-rs35763419	http://www.ebi.ac.uk/efo/EFO_0005842, http://www.ebi.ac.uk/efo/EFO_0005406	Cancer	http://www.ebi.ac.uk/efo/EFO_0000616	http://www.ebi.ac.uk/efo/EFO_0004305	Hematological measurement	http://www.ebi.ac.uk/efo/EFO_0004503
adult onset asthma	seasonal allergic rhinitis	91	3	0	3	3	0.000166983	1.66802e-13	7.76929e-11	5.95671e-07	0.032967	0.0638298	0.0659341	rs540485182-rs17513503|rs2155219-rs7936312|rs7775228-rs4713555	http://www.ebi.ac.uk/efo/EFO_1002011	Other disease	http://www.ebi.ac.uk/efo/EFO_0000408	http://www.ebi.ac.uk/efo/EFO_0003956	Immune system disorder	http://www.ebi.ac.uk/efo/EFO_0000540
blood protein measurement	serum albumin measurement	1785	23	3	3	6	0.0251116	1.66893e-13	7.77251e-11	5.95996e-07	0.00332963	0.00663717	0.0130069	rs34562254-rs4985726|rs75759936|rs2280401-rs34010237|rs6119|rs1688043-rs10406943|rs1260326	http://www.ebi.ac.uk/efo/EFO_0007937	Other measurement	http://www.ebi.ac.uk/efo/EFO_0001444	http://www.ebi.ac.uk/efo/EFO_0004535	Other measurement	http://www.ebi.ac.uk/efo/EFO_0001444
asthma	childhood onset asthma, atopic eczema, atopic march	432	7	1	3	4	0.00184965	1.68158e-13	7.82941e-11	6.00515e-07	0.0091954	0.0182232	0.0251323	rs2305479-rs10445308|rs17510339-rs17690965|rs7936323-rs2155219|rs479844	http://www.ebi.ac.uk/efo/EFO_0000270	Other disease	http://www.ebi.ac.uk/efo/EFO_0000408	http://www.ebi.ac.uk/efo/EFO_0004591, http://www.ebi.ac.uk/efo/EFO_0000274, http://www.ebi.ac.uk/efo/EFO_0007755	Biological process,Immune system disorder,Other disease	http://purl.obolibrary.org/obo/GO_0008150,http://www.ebi.ac.uk/efo/EFO_0000408,http://www.ebi.ac.uk/efo/EFO_0000540
Churg-Strauss syndrome	asthma	7	432	1	3	4	0.00184965	1.68158e-13	7.82941e-11	6.00515e-07	0.0091954	0.0182232	0.0251323	rs17212014-rs7775228-rs2647025|rs72946301-rs13405741|rs9275570-rs6931740|rs1837253	http://www.ebi.ac.uk/efo/EFO_0007208	Cardiovascular disease	http://www.ebi.ac.uk/efo/EFO_0000319	http://www.ebi.ac.uk/efo/EFO_0000270	Other disease	http://www.ebi.ac.uk/efo/EFO_0000408
mean corpuscular volume	telomere length	386	33	1	4	5	0.0077913	1.68729e-13	7.85495e-11	6.02553e-07	0.0120773	0.0238663	0.0426724	rs2853677|rs12638862-rs10936600|rs4449583-rs7705526|rs7095953-rs12412214|rs7943203-rs227080	http://www.ebi.ac.uk/efo/EFO_0004526	Hematological measurement	http://www.ebi.ac.uk/efo/EFO_0004503	http://www.ebi.ac.uk/efo/EFO_0004505	Other measurement	http://www.ebi.ac.uk/efo/EFO_0001444
membranous glomerulonephritis	susceptibility to pneumonia measurement	16	12	0	3	3	0.000117438	1.69148e-13	7.87341e-11	6.04048e-07	0.12	0.214286	0.343885	rs3131623-rs3134792|rs60045856-rs2187668|rs169504-rs3115663	http://www.ebi.ac.uk/efo/EFO_0004254	Other disease	http://www.ebi.ac.uk/efo/EFO_0000408	http://www.ebi.ac.uk/efo/EFO_0008410	Other measurement	http://www.ebi.ac.uk/efo/EFO_0001444
Oral ulcer	blood protein measurement	92	1785	2	6	8	0.100447	1.70599e-13	7.93992e-11	6.0923e-07	0.00428036	0.00852424	0.0215901	rs41546314-rs28749114|rs9264845-rs78479381|rs12629300-rs4683234|rs28895057-rs3763313|rs1800973|rs9271421-rs3135461|rs4493469-rs9838450|rs4921484	http://purl.obolibrary.org/obo/HP_0000155	Other trait	http://www.ebi.ac.uk/efo/EFO_0000001	http://www.ebi.ac.uk/efo/EFO_0007937	Other measurement	http://www.ebi.ac.uk/efo/EFO_0001444
diastolic blood pressure	heart rate	545	24	2	3	5	0.00800049	1.70882e-13	7.95104e-11	6.10242e-07	0.00886525	0.0175747	0.0307963	rs12208772-rs1015451|rs17362588|rs7611674-rs7612445|rs365990|rs138475089-rs13245899	http://www.ebi.ac.uk/efo/EFO_0006336	Other measurement	http://www.ebi.ac.uk/efo/EFO_0001444	http://www.ebi.ac.uk/efo/EFO_0004326	Cardiovascular measurement	http://www.ebi.ac.uk/efo/EFO_0004298
diastolic blood pressure	triglyceride measurement, physical activity	545	24	1	4	5	0.00800049	1.70882e-13	7.95104e-11	6.10242e-07	0.00886525	0.0175747	0.0307963	rs668459-rs2908522|rs58542926-rs2304130|rs34594435-rs35173225|rs4418728|rs6479908-rs2893919	http://www.ebi.ac.uk/efo/EFO_0006336	Other measurement	http://www.ebi.ac.uk/efo/EFO_0001444	http://www.ebi.ac.uk/efo/EFO_0004530, http://www.ebi.ac.uk/efo/EFO_0003940	Biological process,Lipid or lipoprotein measurement	http://www.ebi.ac.uk/efo/EFO_0004529,http://purl.obolibrary.org/obo/GO_0008150
creatinine measurement, glomerular filtration rate	diastolic blood pressure	70	545	1	5	6	0.0233348	1.71887e-13	7.99572e-11	6.13832e-07	0.00985222	0.0195122	0.0402011	rs13329952-rs13333226|rs6429422-rs2802729|rs112925537-rs476633|rs10224002-rs7805747|rs164748-rs460105|rs9472135	http://www.ebi.ac.uk/efo/EFO_0004518, http://www.ebi.ac.uk/efo/EFO_0005208	Other measurement	http://www.ebi.ac.uk/efo/EFO_0001444	http://www.ebi.ac.uk/efo/EFO_0006336	Other measurement	http://www.ebi.ac.uk/efo/EFO_0001444
diastolic blood pressure	uterine fibroid	545	70	1	5	6	0.0233348	1.71887e-13	7.99572e-11	6.13832e-07	0.00985222	0.0195122	0.0402011	rs9419958-rs4387287|rs78378222|rs7913069-rs11191871|rs7980687-rs28583837|rs6771541-rs479404-rs2643826-rs11716531|rs115245297-rs116251328	http://www.ebi.ac.uk/efo/EFO_0006336	Other measurement	http://www.ebi.ac.uk/efo/EFO_0001444	http://www.ebi.ac.uk/efo/EFO_0000731	Cancer	http://www.ebi.ac.uk/efo/EFO_0000616
breast carcinoma	urate measurement	337	253	0	7	7	0.0521506	1.72157e-13	8.00722e-11	6.14795e-07	0.0120069	0.0237288	0.0562375	rs62048402-rs8050136|rs35198068-rs10885405|rs10910845-rs12405132-rs12123298|rs35942569-rs71557345|rs2070803-rs4246529-rs4971059|rs7752448-rs13214023|rs56168262-rs2356864	http://www.ebi.ac.uk/efo/EFO_0000305	Cancer	http://www.ebi.ac.uk/efo/EFO_0000616	http://www.ebi.ac.uk/efo/EFO_0004531	Other measurement	http://www.ebi.ac.uk/efo/EFO_0001444
appendicular lean mass	spine bone size	435	7	1	3	4	0.0018625	1.72894e-13	8.04047e-11	6.17428e-07	0.00913242	0.0180995	0.0249589	rs143384|rs143793852-rs28447549|rs9352808-rs9341808|rs4842926-rs8036748-rs12900471	http://www.ebi.ac.uk/efo/EFO_0004980	Other measurement	http://www.ebi.ac.uk/efo/EFO_0001444	http://www.ebi.ac.uk/efo/EFO_0004508	Other measurement	http://www.ebi.ac.uk/efo/EFO_0001444
alkaline phosphatase measurement	metabolic syndrome	94	132	0	5	5	0.00758946	1.73434e-13	8.06452e-11	6.19355e-07	0.0226244	0.0442478	0.0833245	rs780094-rs1260326|rs9987289-rs6984305|rs1535-rs174601|rs2980888-rs2954021|rs1935-rs10822155	http://www.ebi.ac.uk/efo/EFO_0004533	Liver enzyme measurement	http://www.ebi.ac.uk/efo/EFO_0004582	http://www.ebi.ac.uk/efo/EFO_0000195	Metabolic disorder	http://www.ebi.ac.uk/efo/EFO_0000589
mean arterial pressure, alcohol drinking	parental longevity	47	53	0	4	4	0.00152364	1.75274e-13	8.14903e-11	6.25927e-07	0.0416667	0.08	0.134286	rs7310615-rs7137828|rs1275984-rs1275922|rs6224-rs1573643|rs6108784-rs6108787	http://www.ebi.ac.uk/efo/EFO_0006340, http://www.ebi.ac.uk/efo/EFO_0004329	Biological process,Other measurement	http://purl.obolibrary.org/obo/GO_0008150,http://www.ebi.ac.uk/efo/EFO_0001444	http://www.ebi.ac.uk/efo/EFO_0007796	Other measurement	http://www.ebi.ac.uk/efo/EFO_0001444
age at onset, asthma	childhood onset asthma, atopic eczema, atopic march	29	7	1	2	3	0.000124167	1.75588e-13	8.16254e-11	6.27047e-07	0.0909091	0.166667	0.236453	rs4795399-rs10445308|rs2155219-rs7936312|rs479844	http://www.ebi.ac.uk/efo/EFO_0004847, http://www.ebi.ac.uk/efo/EFO_0000270	Other measurement,Other disease	http://www.ebi.ac.uk/efo/EFO_0000408,http://www.ebi.ac.uk/efo/EFO_0001444	http://www.ebi.ac.uk/efo/EFO_0004591, http://www.ebi.ac.uk/efo/EFO_0000274, http://www.ebi.ac.uk/efo/EFO_0007755	Biological process,Immune system disorder,Other disease	http://purl.obolibrary.org/obo/GO_0008150,http://www.ebi.ac.uk/efo/EFO_0000408,http://www.ebi.ac.uk/efo/EFO_0000540
cutaneous squamous cell carcinoma	hair colour measurement, hair morphology measurement	25	8	2	1	3	0.000122332	1.76837e-13	8.21846e-11	6.31507e-07	0.1	0.181818	0.270526	rs16891982-rs35407|rs12203592|rs1805007	http://www.ebi.ac.uk/efo/EFO_1001927	Cancer	http://www.ebi.ac.uk/efo/EFO_0000616	http://www.ebi.ac.uk/efo/EFO_0007822, http://www.ebi.ac.uk/efo/EFO_0007821	Other measurement	http://www.ebi.ac.uk/efo/EFO_0001444
hair colour measurement, hair morphology measurement	melanoma	8	25	2	1	3	0.000122332	1.76837e-13	8.21846e-11	6.31507e-07	0.1	0.181818	0.270526	rs16891982|rs12203592-rs62389423|rs1805007	http://www.ebi.ac.uk/efo/EFO_0007822, http://www.ebi.ac.uk/efo/EFO_0007821	Other measurement	http://www.ebi.ac.uk/efo/EFO_0001444	http://www.ebi.ac.uk/efo/EFO_0000756	Cancer	http://www.ebi.ac.uk/efo/EFO_0000616
leukocyte count	mean arterial pressure, alcohol drinking	830	47	0	6	6	0.0238608	1.77367e-13	8.24203e-11	6.334e-07	0.00688863	0.013683	0.0276976	rs13139571-rs11725969|rs35225200-rs13135092|rs3803042-rs4759319|rs62033406-rs9972653|rs3184504-rs7310615|rs1388785-rs640065	http://www.ebi.ac.uk/efo/EFO_0004308	Hematological measurement	http://www.ebi.ac.uk/efo/EFO_0004503	http://www.ebi.ac.uk/efo/EFO_0006340, http://www.ebi.ac.uk/efo/EFO_0004329	Biological process,Other measurement	http://purl.obolibrary.org/obo/GO_0008150,http://www.ebi.ac.uk/efo/EFO_0001444
sleep duration, triglyceride measurement	triglyceride measurement, high density lipoprotein cholesterol measurement	87	29	0	4	4	0.00154321	1.77416e-13	8.24218e-11	6.33577e-07	0.0357143	0.0689655	0.112919	rs13702-rs2165557|rs439401-rs584007|rs2954026-rs2980888|rs10790162-rs964184	http://www.ebi.ac.uk/efo/EFO_0005271, http://www.ebi.ac.uk/efo/EFO_0004530	Other measurement,Lipid or lipoprotein measurement	http://www.ebi.ac.uk/efo/EFO_0004529,http://www.ebi.ac.uk/efo/EFO_0001444	http://www.ebi.ac.uk/efo/EFO_0004530, http://www.ebi.ac.uk/efo/EFO_0004612	Lipid or lipoprotein measurement	http://www.ebi.ac.uk/efo/EFO_0004529,http://www.ebi.ac.uk/efo/EFO_0004732
gallstones	sleep duration, triglyceride measurement	29	87	1	3	4	0.00154321	1.77416e-13	8.24218e-11	6.33577e-07	0.0357143	0.0689655	0.112919	rs1935-rs7077580|rs174551-rs174567|rs1260326|rs212100-rs296363	http://www.ebi.ac.uk/efo/EFO_0004210	Digestive system disorder	http://www.ebi.ac.uk/efo/EFO_0000405	http://www.ebi.ac.uk/efo/EFO_0005271, http://www.ebi.ac.uk/efo/EFO_0004530	Other measurement,Lipid or lipoprotein measurement	http://www.ebi.ac.uk/efo/EFO_0004529,http://www.ebi.ac.uk/efo/EFO_0001444
bitter beverage consumption measurement	caffeine metabolite measurement	9	22	2	1	3	0.000121108	1.77605e-13	8.24881e-11	6.34251e-07	0.107143	0.193548	0.296164	rs56113850|rs6968554-rs4410790|rs2472297	http://www.ebi.ac.uk/efo/EFO_0010089	Other measurement	http://www.ebi.ac.uk/efo/EFO_0001444	http://www.ebi.ac.uk/efo/EFO_0007872	Other measurement	http://www.ebi.ac.uk/efo/EFO_0001444
bitter non-alcoholic beverage consumption measurement	caffeine metabolite measurement	9	22	2	1	3	0.000121108	1.77605e-13	8.24881e-11	6.34251e-07	0.107143	0.193548	0.296164	rs56113850|rs6968554-rs4410790|rs2472297	http://www.ebi.ac.uk/efo/EFO_0010093	Other measurement	http://www.ebi.ac.uk/efo/EFO_0001444	http://www.ebi.ac.uk/efo/EFO_0007872	Other measurement	http://www.ebi.ac.uk/efo/EFO_0001444
Antihypertensive use measurement	Beta blocking agent use measurement	4	59	0	3	3	0.000144351	1.78538e-13	8.29106e-11	6.37582e-07	0.05	0.0952381	0.108051	rs1973765-rs4980379|rs1275988-rs35021474|rs34071855-rs12046278	http://www.ebi.ac.uk/efo/EFO_0009927	Other measurement	http://www.ebi.ac.uk/efo/EFO_0001444	http://www.ebi.ac.uk/efo/EFO_0009929	Other measurement	http://www.ebi.ac.uk/efo/EFO_0001444
erythrocyte count	smoking status measurement, diastolic blood pressure	937	93	1	6	7	0.0533005	1.80267e-13	8.37024e-11	6.43755e-07	0.00684262	0.0135922	0.0312972	rs1275988-rs1275957|rs3184504|rs17367504-rs17037388|rs419076-rs1290790|rs1378942-rs12903896|rs3824755-rs11191548|rs13125101-rs1458038	http://www.ebi.ac.uk/efo/EFO_0004305	Hematological measurement	http://www.ebi.ac.uk/efo/EFO_0004503	http://www.ebi.ac.uk/efo/EFO_0006527, http://www.ebi.ac.uk/efo/EFO_0006336	Other measurement	http://www.ebi.ac.uk/efo/EFO_0001444
lipid measurement	reticulocyte count	34	379	1	4	5	0.00788183	1.80419e-13	8.37622e-11	6.44298e-07	0.0122549	0.0242131	0.0433493	rs62466318-rs13247874|rs7412|rs1260326-rs4665972|rs6982636-rs112875651|rs964184-rs651821	http://www.ebi.ac.uk/efo/EFO_0004529	Other measurement	http://www.ebi.ac.uk/efo/EFO_0001444	http://www.ebi.ac.uk/efo/EFO_0007986	Hematological measurement	http://www.ebi.ac.uk/efo/EFO_0004503
platelet crit	pulse pressure measurement	272	595	1	7	8	0.0989908	1.80724e-13	8.3893e-11	6.45389e-07	0.00931315	0.0184544	0.0482438	rs35427-rs11451130|rs7107356-rs34563280|rs6919440-rs7763558|rs4455005|rs2240716-rs9605049|rs2261608-rs733592|rs112560164-rs11160085|rs174594-rs174564	http://www.ebi.ac.uk/efo/EFO_0007985	Hematological measurement	http://www.ebi.ac.uk/efo/EFO_0004503	http://www.ebi.ac.uk/efo/EFO_0005763	Cardiovascular measurement	http://www.ebi.ac.uk/efo/EFO_0004298
C-reactive protein measurement, high density lipoprotein cholesterol measurement	body mass index	20	2122	1	5	6	0.0259588	1.81173e-13	8.40902e-11	6.4699e-07	0.00280899	0.00560224	0.010886	rs6567160-rs12967135|rs9937053-rs1558902|rs17343290-rs4660293-rs112566467|rs7621025|rs4420638-rs6857|rs10761785-rs10761731	http://www.ebi.ac.uk/efo/EFO_0004458, http://www.ebi.ac.uk/efo/EFO_0004612	Inflammatory measurement,Lipid or lipoprotein measurement	http://www.ebi.ac.uk/efo/EFO_0004732,http://www.ebi.ac.uk/efo/EFO_0004872	http://www.ebi.ac.uk/efo/EFO_0004340	Body measurement	http://www.ebi.ac.uk/efo/EFO_0004324
Diuretic use measurement	hemoglobin measurement	102	374	1	5	6	0.0233335	1.81954e-13	8.44309e-11	6.4978e-07	0.012766	0.0252101	0.0527501	rs3785837-rs1010269|rs1799945-rs198851|rs3184504-rs7310615-rs11066309|rs2229742|rs154656-rs447735|rs11632414-rs3765066	http://www.ebi.ac.uk/efo/EFO_0009928	Other measurement	http://www.ebi.ac.uk/efo/EFO_0001444	http://www.ebi.ac.uk/efo/EFO_0004509	Hematological measurement	http://www.ebi.ac.uk/efo/EFO_0004503
basophil count	hemoglobin measurement	102	374	1	5	6	0.0233335	1.81954e-13	8.44309e-11	6.4978e-07	0.012766	0.0252101	0.0527501	rs1292053-rs8067354-rs1292061|rs1037814-rs1408|rs3184504-rs11065979|rs7775397-rs3131643|rs11556924|rs6427756-rs6667939	http://www.ebi.ac.uk/efo/EFO_0005090	Inflammatory measurement	http://www.ebi.ac.uk/efo/EFO_0004872	http://www.ebi.ac.uk/efo/EFO_0004509	Hematological measurement	http://www.ebi.ac.uk/efo/EFO_0004503
alcohol use disorder measurement	erythrocyte count	15	937	0	5	5	0.00859686	1.8285e-13	8.48356e-11	6.52979e-07	0.00527983	0.0105042	0.0177873	rs10769263-rs2293576|rs780094-rs1260326|rs62062288-rs58879558|rs13107325-rs13135092|rs11940694-rs6531714	http://www.ebi.ac.uk/efo/EFO_0009458	Other measurement	http://www.ebi.ac.uk/efo/EFO_0001444	http://www.ebi.ac.uk/efo/EFO_0004305	Hematological measurement	http://www.ebi.ac.uk/efo/EFO_0004503
snoring measurement	visceral adipose tissue measurement	60	211	2	3	5	0.00774359	1.85367e-13	8.59925e-11	6.61971e-07	0.018797	0.0369004	0.0682938	rs6265-rs2049045|rs56094641-rs8047587|rs1454687-rs202110996|rs2307111|rs34811474	http://www.ebi.ac.uk/efo/EFO_0008341	Other measurement	http://www.ebi.ac.uk/efo/EFO_0001444	http://www.ebi.ac.uk/efo/EFO_0004765	Other measurement	http://www.ebi.ac.uk/efo/EFO_0001444
hypertension	reticulocyte count	101	379	1	5	6	0.0234137	1.85543e-13	8.6063e-11	6.62599e-07	0.0126582	0.025	0.0522835	rs35473622-rs667575-rs10895001|rs1799945|rs8101673-rs7246865|rs2293579-rs2868996|rs4910498-rs415895|rs3184504-rs10774625	http://www.ebi.ac.uk/efo/EFO_0000537	Cardiovascular disease	http://www.ebi.ac.uk/efo/EFO_0000319	http://www.ebi.ac.uk/efo/EFO_0007986	Hematological measurement	http://www.ebi.ac.uk/efo/EFO_0004503
Drugs used in diabetes use measurement	body height	57	2984	2	6	8	0.104036	1.86236e-13	8.63731e-11	6.65073e-07	0.00263765	0.00526143	0.0131428	rs9379084|rs849140-rs1635852-rs508347|rs34958982-rs1056387|rs780093-rs1260326|rs459193-rs464605|rs11720108-rs72964564|rs76895963|rs116782923-rs74567345	http://www.ebi.ac.uk/efo/EFO_0009924	Other measurement	http://www.ebi.ac.uk/efo/EFO_0001444	http://www.ebi.ac.uk/efo/EFO_0004339	Body measurement	http://www.ebi.ac.uk/efo/EFO_0004324
glycine measurement	red blood cell distribution width	51	768	2	4	6	0.0239574	1.86386e-13	8.64316e-11	6.6561e-07	0.00738007	0.014652	0.0297578	rs4794048-rs8078686|rs28601761|rs715|rs143573049-rs201393666|rs273510-rs60146811|rs676996-rs9411378	http://www.ebi.ac.uk/efo/EFO_0009767	Other measurement	http://www.ebi.ac.uk/efo/EFO_0001444	http://www.ebi.ac.uk/efo/EFO_0005192	Hematological measurement	http://www.ebi.ac.uk/efo/EFO_0004503
breast carcinoma	white matter microstructure measurement	337	256	0	7	7	0.052769	1.87051e-13	8.67286e-11	6.67984e-07	0.0119454	0.0236088	0.0559384	rs71544650-rs71557345|rs7072776-rs1243179|rs13214023-rs13437444-rs35037868|rs537920412-rs113562005-rs2732699|rs9257809-rs9257802-rs1233493|rs11673604-rs7258465|rs10120688-rs10811650	http://www.ebi.ac.uk/efo/EFO_0000305	Cancer	http://www.ebi.ac.uk/efo/EFO_0000616	http://www.ebi.ac.uk/efo/EFO_0005674	Other measurement	http://www.ebi.ac.uk/efo/EFO_0001444
skin aging measurement	skin pigmentation	10	20	2	1	3	0.000122332	1.8782e-13	8.70736e-11	6.70728e-07	0.111111	0.2	0.311386	rs12203592|rs16891982-rs185146|rs4268748	http://www.ebi.ac.uk/efo/EFO_0008006	Other measurement	http://www.ebi.ac.uk/efo/EFO_0001444	http://www.ebi.ac.uk/efo/EFO_0003784	Other trait	http://www.ebi.ac.uk/efo/EFO_0000001
sleep duration, low density lipoprotein cholesterol measurement	vitamin D measurement	87	145	1	4	5	0.00771607	1.88015e-13	8.71528e-11	6.71425e-07	0.0220264	0.0431034	0.0809694	rs7528419|rs2519093-rs532436|rs1168132-rs2934744|rs58542926-rs73004967|rs73015021-rs8106503	http://www.ebi.ac.uk/efo/EFO_0005271, http://www.ebi.ac.uk/efo/EFO_0004611	Other measurement,Lipid or lipoprotein measurement	http://www.ebi.ac.uk/efo/EFO_0004732,http://www.ebi.ac.uk/efo/EFO_0001444	http://www.ebi.ac.uk/efo/EFO_0004631	Other measurement	http://www.ebi.ac.uk/efo/EFO_0001444
acylcarnitine measurement	blood metabolite measurement	17	156	1	3	4	0.00162212	1.8961e-13	8.7881e-11	6.77123e-07	0.0236686	0.0462428	0.0716673	rs4690909-rs200200955|rs174548-rs174530|rs4149056|rs59063082-rs2066938	http://www.ebi.ac.uk/efo/EFO_0005059	Other measurement	http://www.ebi.ac.uk/efo/EFO_0001444	http://www.ebi.ac.uk/efo/EFO_0005664	Other measurement	http://www.ebi.ac.uk/efo/EFO_0001444
Abnormality of refraction	alcohol consumption measurement, high density lipoprotein cholesterol measurement	454	85	0	6	6	0.0236039	1.90441e-13	8.82543e-11	6.80087e-07	0.011257	0.0222635	0.0462265	rs4820323-rs13056506|rs35497503-rs881844|rs255056-rs255049|rs13107325-rs13135092|rs7634084-rs2013208|rs60695258-rs3775228	http://purl.obolibrary.org/obo/HP_0000539	Other trait	http://www.ebi.ac.uk/efo/EFO_0000001	http://www.ebi.ac.uk/efo/EFO_0007878, http://www.ebi.ac.uk/efo/EFO_0004612	Other measurement,Lipid or lipoprotein measurement	http://www.ebi.ac.uk/efo/EFO_0004732,http://www.ebi.ac.uk/efo/EFO_0001444
body fat distribution	platelet count	104	370	0	6	6	0.0235366	1.92108e-13	8.90156e-11	6.86043e-07	0.0128205	0.0253165	0.052992	rs1182180-rs798491|rs7950696-rs10769282|rs12820906-rs10654220|rs4846204-rs4846217|rs2492863-rs9462031|rs465983-rs459193	http://www.ebi.ac.uk/efo/EFO_0004341	Body measurement	http://www.ebi.ac.uk/efo/EFO_0004324	http://www.ebi.ac.uk/efo/EFO_0004309	Hematological measurement	http://www.ebi.ac.uk/efo/EFO_0004503
BMI-adjusted waist circumference	inflammatory bowel disease	1266	215	0	9	9	0.166487	1.92626e-13	8.92437e-11	6.8789e-07	0.00611413	0.012154	0.0344593	rs62037363-rs9931989|rs7236492-rs111354805|rs2274351-rs4285804|rs72810983-rs10516107|rs4809221-rs6062496|rs35957220-rs1182188|rs2188962-rs272869|rs13126505-rs13107325|rs10474066-rs4703855	http://www.ebi.ac.uk/efo/EFO_0007789	Body measurement	http://www.ebi.ac.uk/efo/EFO_0004324	http://www.ebi.ac.uk/efo/EFO_0003767	Digestive system disorder	http://www.ebi.ac.uk/efo/EFO_0000405
stroke, coronary heart disease	systolic blood pressure	14	1027	1	4	5	0.00879442	1.93015e-13	8.94126e-11	6.89282e-07	0.00482625	0.00960615	0.0161705	rs7137828-rs11065987|rs55869368-rs17114036|rs11556924|rs2327429-rs12190287|rs1333049-rs1333045	http://www.ebi.ac.uk/efo/EFO_0000712, http://www.ebi.ac.uk/efo/EFO_0001645	Cardiovascular disease	http://www.ebi.ac.uk/efo/EFO_0000319	http://www.ebi.ac.uk/efo/EFO_0006335	Other measurement	http://www.ebi.ac.uk/efo/EFO_0001444
central nervous system cancer, glioblastoma multiforme	white matter microstructure measurement	11	256	0	4	4	0.00172243	1.93602e-13	8.96729e-11	6.91378e-07	0.0152091	0.0299625	0.0440341	rs2235573-rs2018980|rs142461330-rs75061358|rs10120688-rs634537|rs723527-rs11760406	http://www.ebi.ac.uk/efo/EFO_0000326, http://www.ebi.ac.uk/efo/EFO_0000519	Cancer	http://www.ebi.ac.uk/efo/EFO_0000616	http://www.ebi.ac.uk/efo/EFO_0005674	Other measurement	http://www.ebi.ac.uk/efo/EFO_0001444
high density lipoprotein cholesterol measurement	mean arterial pressure	861	102	3	4	7	0.053717	1.93869e-13	8.97851e-11	6.92333e-07	0.00732218	0.0145379	0.0335746	rs3184504-rs11066320-rs653178|rs11642015-rs3751812|rs12790427-rs10750766|rs78399431-rs10252234|rs7076938|rs13107325|rs79105258	http://www.ebi.ac.uk/efo/EFO_0004612	Lipid or lipoprotein measurement	http://www.ebi.ac.uk/efo/EFO_0004732	http://www.ebi.ac.uk/efo/EFO_0006340	Other measurement	http://www.ebi.ac.uk/efo/EFO_0001444
HDL cholesterol change measurement, physical activity	systolic blood pressure	39	1027	0	6	6	0.0244987	1.94097e-13	8.98673e-11	6.93146e-07	0.00566038	0.011257	0.0225953	rs10184004-rs12692738|rs2301216-rs326222|rs13107325-rs13135092|rs2972140-rs7590201-rs2943646|rs11040595-rs7103270-rs12225683|rs12154627-rs34072724	http://www.ebi.ac.uk/efo/EFO_0007805, http://www.ebi.ac.uk/efo/EFO_0003940	Biological process,Lipid or lipoprotein measurement	http://www.ebi.ac.uk/efo/EFO_0004732,http://purl.obolibrary.org/obo/GO_0008150	http://www.ebi.ac.uk/efo/EFO_0006335	Other measurement	http://www.ebi.ac.uk/efo/EFO_0001444
osteoarthritis	systolic blood pressure	39	1027	1	5	6	0.0244987	1.94097e-13	8.98673e-11	6.93146e-07	0.00566038	0.011257	0.0225953	rs62182810-rs12693982|rs11636952-rs35206230|rs2248393-rs6087709|rs330050-rs7826238|rs2785988-rs1415293|rs13107325	http://www.ebi.ac.uk/efo/EFO_0002506	Other disease	http://www.ebi.ac.uk/efo/EFO_0000408	http://www.ebi.ac.uk/efo/EFO_0006335	Other measurement	http://www.ebi.ac.uk/efo/EFO_0001444
erythrocyte count	smoking status measurement, systolic blood pressure	937	94	1	6	7	0.0538736	1.94674e-13	9.01226e-11	6.95206e-07	0.00683594	0.013579	0.0312687	rs1275988-rs1275957|rs3184504|rs17367504-rs17037388|rs419076-rs1290790|rs1378942-rs12903896|rs3824755-rs11191548|rs13125101-rs1458038	http://www.ebi.ac.uk/efo/EFO_0004305	Hematological measurement	http://www.ebi.ac.uk/efo/EFO_0004503	http://www.ebi.ac.uk/efo/EFO_0006527, http://www.ebi.ac.uk/efo/EFO_0006335	Other measurement	http://www.ebi.ac.uk/efo/EFO_0001444
diet measurement	total cholesterol measurement	209	416	1	6	7	0.05318	1.96101e-13	9.07713e-11	7.003e-07	0.0113269	0.0224	0.0529016	rs1007122-rs6058893|rs2710642-rs58235267|rs2452170-rs8112983|rs429358-rs12721051-rs2075650|rs1260326|rs13234378-rs35797675|rs11039265-rs555328608	http://www.ebi.ac.uk/efo/EFO_0008111	Other measurement	http://www.ebi.ac.uk/efo/EFO_0001444	http://www.ebi.ac.uk/efo/EFO_0004574	Lipid or lipoprotein measurement	http://www.ebi.ac.uk/efo/EFO_0004732
metabolic syndrome	total cholesterol measurement, C-reactive protein measurement	132	20	1	3	4	0.00161478	1.9646e-13	9.0914e-11	7.01583e-07	0.027027	0.0526316	0.082957	rs780094-rs1260326|rs2126259-rs9987289|rs1800961|rs4420638-rs483082	http://www.ebi.ac.uk/efo/EFO_0000195	Metabolic disorder	http://www.ebi.ac.uk/efo/EFO_0000589	http://www.ebi.ac.uk/efo/EFO_0004574, http://www.ebi.ac.uk/efo/EFO_0004458	Inflammatory measurement,Lipid or lipoprotein measurement	http://www.ebi.ac.uk/efo/EFO_0004732,http://www.ebi.ac.uk/efo/EFO_0004872
Thyroid preparation use measurement	hormone measurement, thyroid stimulating hormone measurement	132	20	0	4	4	0.00161478	1.9646e-13	9.0914e-11	7.01583e-07	0.027027	0.0526316	0.082957	rs6914622-rs9497965|rs753760-rs3008034|rs10032216-rs7655751|rs6885099-rs10036386	http://www.ebi.ac.uk/efo/EFO_0009933	Other measurement	http://www.ebi.ac.uk/efo/EFO_0001444	http://www.ebi.ac.uk/efo/EFO_0004730, http://www.ebi.ac.uk/efo/EFO_0004748	Other measurement	http://www.ebi.ac.uk/efo/EFO_0001444
Drugs used in diabetes use measurement	ankylosing spondylitis, psoriasis, ulcerative colitis, Crohn's disease, sclerosing cholangitis	57	225	1	4	5	0.00784452	1.96521e-13	9.09305e-11	7.01802e-07	0.0180505	0.035461	0.0654115	rs1112718-rs2497318|rs77059113-rs77981966|rs849140-rs860262|rs780093-rs1260326|rs2476601	http://www.ebi.ac.uk/efo/EFO_0009924	Other measurement	http://www.ebi.ac.uk/efo/EFO_0001444	http://www.ebi.ac.uk/efo/EFO_0003898, http://www.ebi.ac.uk/efo/EFO_0000676, http://www.ebi.ac.uk/efo/EFO_0000729, http://www.ebi.ac.uk/efo/EFO_0000384, http://www.ebi.ac.uk/efo/EFO_0004268	Digestive system disorder,Immune system disorder	http://www.ebi.ac.uk/efo/EFO_0000405,http://www.ebi.ac.uk/efo/EFO_0000540
alopecia areata	childhood onset asthma	11	257	0	4	4	0.00172916	1.96662e-13	9.09842e-11	7.02307e-07	0.0151515	0.0298507	0.0438628	rs9275524-rs9275241|rs11236797-rs2155219|rs1295685-rs848|rs2292239-rs705700	http://www.ebi.ac.uk/efo/EFO_0004192	Other disease	http://www.ebi.ac.uk/efo/EFO_0000408	http://www.ebi.ac.uk/efo/EFO_0004591	Other disease	http://www.ebi.ac.uk/efo/EFO_0000408
eosinophil percentage of leukocytes	heel bone mineral density	198	2103	2	8	10	0.254691	1.97587e-13	9.13999e-11	7.05607e-07	0.00436491	0.00869187	0.0266671	rs11246062-rs28475163|rs776509440|rs10876864-rs772921|rs6601450-rs2409701|rs4535826-rs371212078|rs78352159-rs148803332|rs7135535|rs9600235-rs3812849|rs13088318-rs13062095|rs73203066-rs8133101	http://www.ebi.ac.uk/efo/EFO_0007991	Hematological measurement	http://www.ebi.ac.uk/efo/EFO_0004503	http://www.ebi.ac.uk/efo/EFO_0009270	Other measurement	http://www.ebi.ac.uk/efo/EFO_0001444
mean corpuscular hemoglobin concentration	mean platelet volume	129	299	3	3	6	0.0235923	1.98577e-13	9.18463e-11	7.09145e-07	0.014218	0.0280374	0.0591027	rs964184|rs3811444|rs34664-rs34651|rs35188965-rs13181874|rs1172129-rs61823972|rs11627485	http://www.ebi.ac.uk/efo/EFO_0004528	Hematological measurement	http://www.ebi.ac.uk/efo/EFO_0004503	http://www.ebi.ac.uk/efo/EFO_0004584	Hematological measurement	http://www.ebi.ac.uk/efo/EFO_0004503
potassium measurement	smoking status measurement, diastolic blood pressure	28	93	0	4	4	0.00159276	2.00614e-13	9.27763e-11	7.16419e-07	0.034188	0.0661157	0.107652	rs929250-rs2023843|rs1275988-rs1275980|rs588321-rs661348|rs1458038-rs12509595	http://www.ebi.ac.uk/efo/EFO_0009283	Other measurement	http://www.ebi.ac.uk/efo/EFO_0001444	http://www.ebi.ac.uk/efo/EFO_0006527, http://www.ebi.ac.uk/efo/EFO_0006336	Other measurement	http://www.ebi.ac.uk/efo/EFO_0001444
creatinine measurement, chronic kidney disease	uric acid measurement	21	126	3	1	4	0.00161845	2.01033e-13	9.2958e-11	7.17915e-07	0.027972	0.0544218	0.0861804	rs744103-rs881858|rs10109414|rs9895661|rs1260326	http://www.ebi.ac.uk/efo/EFO_0004518, http://www.ebi.ac.uk/efo/EFO_0003884	Other measurement,Other disease	http://www.ebi.ac.uk/efo/EFO_0000408,http://www.ebi.ac.uk/efo/EFO_0001444	http://www.ebi.ac.uk/efo/EFO_0004761	Cardiovascular measurement	http://www.ebi.ac.uk/efo/EFO_0004298
chronic obstructive pulmonary disease	intraocular pressure measurement	112	346	1	5	6	0.023703	2.01937e-13	9.33637e-11	7.21141e-07	0.0132743	0.0262009	0.0549733	rs9435731-rs4920608|rs12024492-rs11118406|rs9912530-rs12373142|rs2571445|rs72983853-rs74979875|rs1902661-rs6585986	http://www.ebi.ac.uk/efo/EFO_0000341	Other disease	http://www.ebi.ac.uk/efo/EFO_0000408	http://www.ebi.ac.uk/efo/EFO_0004695	Other measurement	http://www.ebi.ac.uk/efo/EFO_0001444
HMG CoA reductase inhibitor use measurement	Vasodilators used in cardiac diseases use measurement	97	3	1	2	3	0.000177993	2.02439e-13	9.35838e-11	7.22935e-07	0.0309278	0.06	0.0618557	rs140570886|rs55730499-rs74617384|rs1333047-rs1537371	http://www.ebi.ac.uk/efo/EFO_0009932	Other measurement	http://www.ebi.ac.uk/efo/EFO_0001444	http://www.ebi.ac.uk/efo/EFO_0009926	Other measurement	http://www.ebi.ac.uk/efo/EFO_0001444
HbA1c measurement	neutrophil count	75	171	0	5	5	0.00784452	2.02468e-13	9.35854e-11	7.23041e-07	0.0207469	0.0406504	0.0759355	rs71191701-rs7851507|rs11964178-rs9400271|rs3184504-rs10774625|rs635634-rs579459|rs7776054-rs34208856	http://www.ebi.ac.uk/efo/EFO_0004541	Hematological measurement	http://www.ebi.ac.uk/efo/EFO_0004503	http://www.ebi.ac.uk/efo/EFO_0004833	Hematological measurement	http://www.ebi.ac.uk/efo/EFO_0004503
low density lipoprotein cholesterol measurement, alcohol drinking	type II diabetes mellitus	65	605	1	5	6	0.0240535	2.03103e-13	9.38665e-11	7.25306e-07	0.00903614	0.0179104	0.0367454	rs1260326-rs4665972|rs635634-rs495828|rs1800961|rs58542926-rs2304128|rs2244608-rs1169288|rs3184504-rs7310615	http://www.ebi.ac.uk/efo/EFO_0004611, http://www.ebi.ac.uk/efo/EFO_0004329	Biological process,Lipid or lipoprotein measurement	http://www.ebi.ac.uk/efo/EFO_0004732,http://purl.obolibrary.org/obo/GO_0008150	http://www.ebi.ac.uk/efo/EFO_0001360	Metabolic disorder	http://www.ebi.ac.uk/efo/EFO_0000589
monocyte percentage of leukocytes	mosaic loss of chromosome Y measurement	235	55	3	2	5	0.00790568	2.03313e-13	9.39515e-11	7.26057e-07	0.0175439	0.0344828	0.063461	rs17758695|rs10849448|rs34778241|rs563592774-rs2646425|rs1870028-rs11769630	http://www.ebi.ac.uk/efo/EFO_0007989	Hematological measurement	http://www.ebi.ac.uk/efo/EFO_0004503	http://www.ebi.ac.uk/efo/EFO_0007783	Other measurement	http://www.ebi.ac.uk/efo/EFO_0001444
adiponectin measurement	body fat percentage	29	90	1	3	4	0.00159643	2.03656e-13	9.40976e-11	7.2728e-07	0.0347826	0.0672269	0.109755	rs900399|rs2943652-rs2943641|rs33823-rs4805885|rs2820468-rs2785980	http://www.ebi.ac.uk/efo/EFO_0004502	Other measurement	http://www.ebi.ac.uk/efo/EFO_0001444	http://www.ebi.ac.uk/efo/EFO_0007800	Body measurement	http://www.ebi.ac.uk/efo/EFO_0004324
Calcium channel blocker use measurement	hemoglobin measurement	104	374	2	4	6	0.0237911	2.04959e-13	9.46874e-11	7.31933e-07	0.0127119	0.0251046	0.052525	rs10254101-rs73728279|rs3765066-rs2168518|rs3184504|rs460879-rs447735|rs10852891-rs12938899|rs11556924	http://www.ebi.ac.uk/efo/EFO_0009930	Other measurement	http://www.ebi.ac.uk/efo/EFO_0001444	http://www.ebi.ac.uk/efo/EFO_0004509	Hematological measurement	http://www.ebi.ac.uk/efo/EFO_0004503
alcohol drinking, high density lipoprotein cholesterol measurement	neutrophil percentage of leukocytes	95	135	3	2	5	0.00784452	2.05151e-13	9.47642e-11	7.32622e-07	0.0222222	0.0434783	0.081765	rs111338191-rs7310615|rs1800961|rs2954021|rs5998509-rs7445|rs4841132	http://www.ebi.ac.uk/efo/EFO_0004329, http://www.ebi.ac.uk/efo/EFO_0004612	Biological process,Lipid or lipoprotein measurement	http://purl.obolibrary.org/obo/GO_0008150,http://www.ebi.ac.uk/efo/EFO_0004732	http://www.ebi.ac.uk/efo/EFO_0007990	Hematological measurement	http://www.ebi.ac.uk/efo/EFO_0004503
Agents acting on the renin-angiotensin system use measurement	creatinine measurement, glomerular filtration rate	184	70	1	4	5	0.00787816	2.05663e-13	9.49882e-11	7.34449e-07	0.0200803	0.0393701	0.0733231	rs11079428-rs9895661|rs164748-rs164749|rs9472136-rs9472135|rs77924615|rs10254101-rs7805747	http://www.ebi.ac.uk/efo/EFO_0009931	Other measurement	http://www.ebi.ac.uk/efo/EFO_0001444	http://www.ebi.ac.uk/efo/EFO_0004518, http://www.ebi.ac.uk/efo/EFO_0005208	Other measurement	http://www.ebi.ac.uk/efo/EFO_0001444
galectin-3 measurement	low density lipoprotein cholesterol measurement, alcohol consumption measurement	4	62	0	3	3	0.000151691	2.07706e-13	9.59097e-11	7.41743e-07	0.047619	0.0909091	0.102823	rs2244608-rs1169306|rs35866622-rs33988101|rs7928577-rs76970536	http://www.ebi.ac.uk/efo/EFO_0008137	Other measurement	http://www.ebi.ac.uk/efo/EFO_0001444	http://www.ebi.ac.uk/efo/EFO_0004611, http://www.ebi.ac.uk/efo/EFO_0007878	Other measurement,Lipid or lipoprotein measurement	http://www.ebi.ac.uk/efo/EFO_0004732,http://www.ebi.ac.uk/efo/EFO_0001444
uric acid measurement	urinary albumin to creatinine ratio	126	102	0	5	5	0.00786103	2.07739e-13	9.59097e-11	7.41861e-07	0.0224215	0.0438596	0.0825588	rs3734692-rs744103|rs10109414-rs10110261|rs1260326-rs4665972|rs73436803-rs8031650|rs2070803-rs4072037-rs34257409	http://www.ebi.ac.uk/efo/EFO_0004761	Cardiovascular measurement	http://www.ebi.ac.uk/efo/EFO_0004298	http://www.ebi.ac.uk/efo/EFO_0007778	Other measurement	http://www.ebi.ac.uk/efo/EFO_0001444
mean arterial pressure	uric acid measurement	102	126	1	4	5	0.00786103	2.07739e-13	9.59097e-11	7.41861e-07	0.0224215	0.0438596	0.0825588	rs16998073-rs10857147|rs6026578-rs1407040|rs2990220-rs4072037|rs4714678-rs9394948|rs79105258	http://www.ebi.ac.uk/efo/EFO_0006340	Other measurement	http://www.ebi.ac.uk/efo/EFO_0001444	http://www.ebi.ac.uk/efo/EFO_0004761	Cardiovascular measurement	http://www.ebi.ac.uk/efo/EFO_0004298
Thyroid preparation use measurement	heel bone mineral density	132	2103	1	8	9	0.169794	2.08669e-13	9.63268e-11	7.45184e-07	0.00404313	0.00805369	0.0225136	rs479777-rs11231740|rs7831557-rs2409701|rs2929308-rs2921053|rs7302200-rs772921|rs2274780-rs12379417|rs174599-rs174529|rs10751647-rs11246062|rs9533100-rs9594738|rs1534430	http://www.ebi.ac.uk/efo/EFO_0009933	Other measurement	http://www.ebi.ac.uk/efo/EFO_0001444	http://www.ebi.ac.uk/efo/EFO_0009270	Other measurement	http://www.ebi.ac.uk/efo/EFO_0001444
attention deficit hyperactivity disorder	self reported educational attainment	23	1853	1	5	6	0.0260683	2.08801e-13	9.63751e-11	7.45654e-07	0.00320856	0.00639659	0.0125296	rs11591402-rs12252384|rs4275621-rs7933262|rs1427829|rs8039398-rs281323|rs12076635-rs3001723|rs1592757-rs171697	http://www.ebi.ac.uk/efo/EFO_0003888	Neurological disorder	http://www.ebi.ac.uk/efo/EFO_0000618	http://www.ebi.ac.uk/efo/EFO_0004784	Other measurement	http://www.ebi.ac.uk/efo/EFO_0001444
appendicular lean mass	peak expiratory flow	435	90	1	5	6	0.0239464	2.09396e-13	9.66373e-11	7.47779e-07	0.0115607	0.0228571	0.0475426	rs143384|rs141942982-rs111508230|rs755249-rs17343290|rs13116999-rs11407396|rs2856687-rs9274247|rs2726519-rs6533183	http://www.ebi.ac.uk/efo/EFO_0004980	Other measurement	http://www.ebi.ac.uk/efo/EFO_0001444	http://www.ebi.ac.uk/efo/EFO_0009718	Other measurement	http://www.ebi.ac.uk/efo/EFO_0001444
potassium measurement	smoking status measurement, systolic blood pressure	28	94	0	4	4	0.00160988	2.09528e-13	9.66857e-11	7.48251e-07	0.0338983	0.0655738	0.106674	rs929250-rs2023843|rs1275988-rs1275980|rs588321-rs661348|rs1458038-rs12509595	http://www.ebi.ac.uk/efo/EFO_0009283	Other measurement	http://www.ebi.ac.uk/efo/EFO_0001444	http://www.ebi.ac.uk/efo/EFO_0006527, http://www.ebi.ac.uk/efo/EFO_0006335	Other measurement	http://www.ebi.ac.uk/efo/EFO_0001444
appendicular lean mass	reticulocyte count	435	379	1	7	8	0.100841	2.11727e-13	9.76877e-11	7.56103e-07	0.00992556	0.019656	0.0515717	rs10649609-rs12692738|rs200742198-rs147649347|rs12489828-rs2577831|rs80189144-rs62466318|rs2145943-rs2208649|rs7133378-rs10846580|rs113542380-rs112694524|rs4665972	http://www.ebi.ac.uk/efo/EFO_0004980	Other measurement	http://www.ebi.ac.uk/efo/EFO_0001444	http://www.ebi.ac.uk/efo/EFO_0007986	Hematological measurement	http://www.ebi.ac.uk/efo/EFO_0004503
hemoglobin measurement	schizophrenia, intelligence, self reported educational attainment	374	235	0	7	7	0.0537586	2.12602e-13	9.80789e-11	7.59229e-07	0.0116279	0.0229885	0.0543824	rs41266839-rs7774567|rs62063786-rs35076622|rs1256061-rs7146434|rs34614773-rs4688756|rs35229468-rs12147596|rs13107325-rs35225200|rs66782572-rs2710323	http://www.ebi.ac.uk/efo/EFO_0004509	Hematological measurement	http://www.ebi.ac.uk/efo/EFO_0004503	http://www.ebi.ac.uk/efo/EFO_0000692, http://www.ebi.ac.uk/efo/EFO_0004337, http://www.ebi.ac.uk/efo/EFO_0004784	Biological process,Neurological disorder,Other measurement	http://www.ebi.ac.uk/efo/EFO_0000618,http://www.ebi.ac.uk/efo/EFO_0001444,http://purl.obolibrary.org/obo/GO_0008150
neutrophil count, eosinophil count	urate measurement	154	253	2	4	6	0.0238314	2.13058e-13	9.82765e-11	7.60857e-07	0.0149626	0.029484	0.0623869	rs10995477-rs9415676|rs1800961|rs9271585-rs9271588|rs1260326|rs3184504-rs10774625|rs2645477-rs11654074	http://www.ebi.ac.uk/efo/EFO_0004833, http://www.ebi.ac.uk/efo/EFO_0004842	Hematological measurement	http://www.ebi.ac.uk/efo/EFO_0004503	http://www.ebi.ac.uk/efo/EFO_0004531	Other measurement	http://www.ebi.ac.uk/efo/EFO_0001444
Diuretic use measurement	stroke	102	26	2	2	4	0.00162212	2.13195e-13	9.8327e-11	7.61346e-07	0.0322581	0.0625	0.100963	rs3184504-rs7310615-rs11066309|rs35436|rs9394951-rs16896398|rs880315	http://www.ebi.ac.uk/efo/EFO_0009928	Other measurement	http://www.ebi.ac.uk/efo/EFO_0001444	http://www.ebi.ac.uk/efo/EFO_0000712	Cardiovascular disease	http://www.ebi.ac.uk/efo/EFO_0000319
grip strength measurement	low density lipoprotein cholesterol measurement	149	593	1	6	7	0.0540443	2.13762e-13	9.85757e-11	7.6337e-07	0.00952381	0.0188679	0.0441296	rs34341-rs12916|rs4954192-rs6711390|rs13107325-rs13135092|rs6759321-rs151022760|rs11642015-rs62033400|rs648324-rs6687430|rs4452060	http://www.ebi.ac.uk/efo/EFO_0006941	Other measurement	http://www.ebi.ac.uk/efo/EFO_0001444	http://www.ebi.ac.uk/efo/EFO_0004611	Lipid or lipoprotein measurement	http://www.ebi.ac.uk/efo/EFO_0004732
forced expiratory volume, response to bronchodilator	smoking cessation	30	88	1	3	4	0.00161478	2.14448e-13	9.88794e-11	7.65821e-07	0.0350877	0.0677966	0.110876	rs56113850|rs17486278-rs72740955|rs1108581-rs3025388|rs28498264-rs938682-rs12441088	http://www.ebi.ac.uk/efo/EFO_0004314, http://purl.obolibrary.org/obo/GO_0097366	Other measurement,Response to drug	http://purl.obolibrary.org/obo/GO_0042493,http://www.ebi.ac.uk/efo/EFO_0001444	http://www.ebi.ac.uk/efo/EFO_0004319	Biological process	http://purl.obolibrary.org/obo/GO_0008150
atopic asthma	lymphocyte count	197	198	2	4	6	0.0238583	2.15563e-13	9.93806e-11	7.69802e-07	0.0154242	0.0303797	0.0644285	rs17229044-rs12935657|rs56380902-rs34233420|rs2229094|rs9268813-rs3131643|rs1014530-rs2159778|rs112401631	http://www.ebi.ac.uk/efo/EFO_0010638	Other disease	http://www.ebi.ac.uk/efo/EFO_0000408	http://www.ebi.ac.uk/efo/EFO_0004587	Hematological measurement	http://www.ebi.ac.uk/efo/EFO_0004503
energy intake	sodium measurement	4	63	2	1	3	0.000154138	2.18091e-13	1.00533e-10	7.7883e-07	0.046875	0.0895522	0.10119	rs838133|rs7619139|rs11642015-rs1421085	http://www.ebi.ac.uk/efo/EFO_0003939	Biological process	http://purl.obolibrary.org/obo/GO_0008150	http://www.ebi.ac.uk/efo/EFO_0009282	Other measurement	http://www.ebi.ac.uk/efo/EFO_0001444
Crohn's disease	Vitiligo	204	64	1	4	5	0.00798581	2.18204e-13	1.00572e-10	7.79236e-07	0.0190114	0.0373134	0.0691625	rs694739-rs12421615|rs9611565-rs727563|rs3757247-rs1847472|rs2247314-rs1819333|rs2476601	http://www.ebi.ac.uk/efo/EFO_0000384	Digestive system disorder	http://www.ebi.ac.uk/efo/EFO_0000405	http://www.ebi.ac.uk/efo/EFO_0004208	Immune system disorder	http://www.ebi.ac.uk/efo/EFO_0000540
age at menarche	cigarettes per day measurement	378	104	0	6	6	0.0240455	2.18516e-13	1.00703e-10	7.8035e-07	0.012605	0.0248963	0.0520661	rs7973253-rs2241208|rs4783722-rs12926791|rs4660257-rs56319043|rs10742683-rs4755720|rs6731872-rs5017302|rs4818008-rs7281463	http://www.ebi.ac.uk/efo/EFO_0004703	Other measurement	http://www.ebi.ac.uk/efo/EFO_0001444	http://www.ebi.ac.uk/efo/EFO_0006525	Other measurement	http://www.ebi.ac.uk/efo/EFO_0001444
aspirin use measurement	total cholesterol measurement, diastolic blood pressure, triglyceride measurement, systolic blood pressure, hematocrit, ventricular rate measurement, glucose measurement, body mass index, high density lipoprotein cholesterol measurement	10	21	1	2	3	0.000128448	2.19122e-13	1.00956e-10	7.82513e-07	0.107143	0.193548	0.298394	rs964184|rs629301-rs583104|rs28601761-rs2980853	http://www.ebi.ac.uk/efo/EFO_0007013	Other measurement	http://www.ebi.ac.uk/efo/EFO_0001444	http://www.ebi.ac.uk/efo/EFO_0004574, http://www.ebi.ac.uk/efo/EFO_0006336, http://www.ebi.ac.uk/efo/EFO_0004530, http://www.ebi.ac.uk/efo/EFO_0006335, http://www.ebi.ac.uk/efo/EFO_0004348, http://www.ebi.ac.uk/efo/EFO_0007928, http://www.ebi.ac.uk/efo/EFO_0004468, http://www.ebi.ac.uk/efo/EFO_0004340, http://www.ebi.ac.uk/efo/EFO_0004612	Body measurement,Lipid or lipoprotein measurement,Other measurement,Cardiovascular measurement,Hematological measurement	http://www.ebi.ac.uk/efo/EFO_0004529,http://www.ebi.ac.uk/efo/EFO_0004503,http://www.ebi.ac.uk/efo/EFO_0004324,http://www.ebi.ac.uk/efo/EFO_0004732,http://www.ebi.ac.uk/efo/EFO_0004298,http://www.ebi.ac.uk/efo/EFO_0001444
Abdominal Aortic Aneurysm	peripheral arterial disease	10	21	0	3	3	0.000128448	2.19122e-13	1.00956e-10	7.82513e-07	0.107143	0.193548	0.298394	rs10757274-rs1537372|rs138294113-rs6511720|rs7528419-rs602633	http://www.ebi.ac.uk/efo/EFO_0004214	Cardiovascular disease	http://www.ebi.ac.uk/efo/EFO_0000319	http://www.ebi.ac.uk/efo/EFO_0004265	Cardiovascular disease	http://www.ebi.ac.uk/efo/EFO_0000319
MHC class I polypeptide-related sequence B measurement	Sarcoidosis	11	19	0	3	3	0.000127837	2.19513e-13	1.01111e-10	7.8391e-07	0.111111	0.2	0.313089	rs3094005-rs3130288|rs3132645-rs3130662|rs9257809-rs13213152-rs33932084-rs3129682	http://www.ebi.ac.uk/efo/EFO_0008234	Other measurement	http://www.ebi.ac.uk/efo/EFO_0001444	http://www.orpha.net/ORDO/Orphanet_797	Other disease	http://www.ebi.ac.uk/efo/EFO_0000408
heart rate response to exercise	heart rate variability measurement	19	11	0	3	3	0.000127837	2.19513e-13	1.01111e-10	7.8391e-07	0.111111	0.2	0.313089	rs6488162-rs7980799|rs236349-rs236352|rs4963772-rs10842383	http://www.ebi.ac.uk/efo/EFO_0009184	Cardiovascular measurement	http://www.ebi.ac.uk/efo/EFO_0004298	http://www.ebi.ac.uk/efo/EFO_0008003	Cardiovascular measurement	http://www.ebi.ac.uk/efo/EFO_0004298
allergy, asthma	multiple sclerosis	51	258	0	5	5	0.0080482	2.19802e-13	1.0123e-10	7.8494e-07	0.0164474	0.0323625	0.0592605	rs12927355-rs36045143|rs6881706-rs6881270|rs12743520-rs11809700|rs9909593-rs869402|rs2256814-rs3208007	http://www.ebi.ac.uk/efo/EFO_0003785, http://www.ebi.ac.uk/efo/EFO_0000270	Immune system disorder,Other disease	http://www.ebi.ac.uk/efo/EFO_0000408,http://www.ebi.ac.uk/efo/EFO_0000540	http://www.ebi.ac.uk/efo/EFO_0003885	Immune system disorder	http://www.ebi.ac.uk/efo/EFO_0000540
mean arterial pressure	mean corpuscular volume	102	386	1	5	6	0.0240822	2.20059e-13	1.01323e-10	7.8586e-07	0.0124481	0.0245902	0.0513855	rs12416687-rs200510190|rs1799945-rs198851|rs112521149-rs17367504|rs7916093-rs17116149|rs4910498-rs472109|rs79105258	http://www.ebi.ac.uk/efo/EFO_0006340	Other measurement	http://www.ebi.ac.uk/efo/EFO_0001444	http://www.ebi.ac.uk/efo/EFO_0004526	Hematological measurement	http://www.ebi.ac.uk/efo/EFO_0004503
Diuretic use measurement	mean corpuscular volume	102	386	1	5	6	0.0240822	2.20059e-13	1.01323e-10	7.8586e-07	0.0124481	0.0245902	0.0513855	rs1964356-rs4537305|rs112521149-rs12567136|rs6483656-rs472109|rs3809627-rs2278557|rs154656-rs9931440|rs198851	http://www.ebi.ac.uk/efo/EFO_0009928	Other measurement	http://www.ebi.ac.uk/efo/EFO_0001444	http://www.ebi.ac.uk/efo/EFO_0004526	Hematological measurement	http://www.ebi.ac.uk/efo/EFO_0004503
BMI-adjusted waist-hip ratio	lipoprotein measurement, blood metabolite measurement	1178	35	2	4	6	0.0252187	2.20298e-13	1.0142e-10	7.86714e-07	0.004971	0.00989283	0.019756	rs72999033-rs10401969|rs17145750-rs55747707|rs2575876-rs1800978|rs2954029-rs10808546|rs1883711|rs116843064	http://www.ebi.ac.uk/efo/EFO_0007788	Body measurement	http://www.ebi.ac.uk/efo/EFO_0004324	http://www.ebi.ac.uk/efo/EFO_0004732, http://www.ebi.ac.uk/efo/EFO_0005664	Other measurement	http://www.ebi.ac.uk/efo/EFO_0001444
bone density	glomerular filtration rate	184	481	0	7	7	0.0541342	2.2038e-13	1.01444e-10	7.87006e-07	0.0106383	0.0210526	0.0495408	rs12443279-rs3743347|rs2873195-rs9900967-rs4480845|rs17184313-rs754388|rs9368805-rs59412811|rs780093-rs780096|rs163879-rs6484504|rs838721-rs13003198	http://www.ebi.ac.uk/efo/EFO_0003923	Other measurement	http://www.ebi.ac.uk/efo/EFO_0001444	http://www.ebi.ac.uk/efo/EFO_0005208	Other measurement	http://www.ebi.ac.uk/efo/EFO_0001444
celiac disease	eosinophil percentage of granulocytes	71	184	1	4	5	0.0079907	2.21223e-13	1.01819e-10	7.90017e-07	0.02	0.0392157	0.0730242	rs10806425-rs62408225|rs34020101-rs1468788-rs990171|rs60600003|rs3184504-rs653178|rs13063635-rs41432345	http://www.ebi.ac.uk/efo/EFO_0001060	Immune system disorder	http://www.ebi.ac.uk/efo/EFO_0000540	http://www.ebi.ac.uk/efo/EFO_0007996	Hematological measurement	http://www.ebi.ac.uk/efo/EFO_0004503
granulocyte count	urate measurement	155	253	2	4	6	0.0239862	2.21609e-13	1.01984e-10	7.91393e-07	0.0149254	0.0294118	0.062226	rs10995477-rs9415676|rs1800961|rs9271585-rs9271588|rs1260326|rs3184504-rs10774625|rs2645477-rs11654074	http://www.ebi.ac.uk/efo/EFO_0007987	Hematological measurement	http://www.ebi.ac.uk/efo/EFO_0004503	http://www.ebi.ac.uk/efo/EFO_0004531	Other measurement	http://www.ebi.ac.uk/efo/EFO_0001444
Headache	brain volume measurement	28	486	1	4	5	0.00832344	2.22219e-13	1.02251e-10	7.93571e-07	0.00982318	0.0194553	0.0343633	rs8614|rs4909945-rs7951153|rs7555006-rs147647466|rs77804065-rs118087478|rs1040851-rs17220352-rs4837565	http://purl.obolibrary.org/obo/HP_0002315	Other trait	http://www.ebi.ac.uk/efo/EFO_0000001	http://www.ebi.ac.uk/efo/EFO_0006930	Other measurement	http://www.ebi.ac.uk/efo/EFO_0001444
Oral ulcer	biliary liver cirrhosis	92	29	0	4	4	0.0016319	2.22696e-13	1.02458e-10	7.95277e-07	0.034188	0.0661157	0.107743	rs12232497-rs9303277|rs11117432-rs11649485|rs12134279-rs2759663|rs860413-rs62351974	http://purl.obolibrary.org/obo/HP_0000155	Other trait	http://www.ebi.ac.uk/efo/EFO_0000001	http://www.ebi.ac.uk/efo/EFO_0004267	Cancer	http://www.ebi.ac.uk/efo/EFO_0000616
Calcium channel blocker use measurement	high density lipoprotein cholesterol measurement	104	861	3	4	7	0.0547703	2.22813e-13	1.02498e-10	7.95693e-07	0.00730689	0.0145078	0.0335077	rs3751812-rs62033406|rs13263821-rs3110291|rs3184504|rs4731701-rs972283|rs998584|rs508487-rs494356|rs7412	http://www.ebi.ac.uk/efo/EFO_0009930	Other measurement	http://www.ebi.ac.uk/efo/EFO_0001444	http://www.ebi.ac.uk/efo/EFO_0004612	Lipid or lipoprotein measurement	http://www.ebi.ac.uk/efo/EFO_0004732
monocyte percentage of leukocytes	triglyceride measurement, alcohol consumption measurement	235	56	0	5	5	0.00804942	2.23219e-13	1.02672e-10	7.97145e-07	0.0174825	0.0343643	0.0632438	rs4665972-rs11336847|rs79624003-rs6957745|rs174566-rs174544|rs547770310-rs10761716|rs150844304-rs28487964-rs139974673	http://www.ebi.ac.uk/efo/EFO_0007989	Hematological measurement	http://www.ebi.ac.uk/efo/EFO_0004503	http://www.ebi.ac.uk/efo/EFO_0004530, http://www.ebi.ac.uk/efo/EFO_0007878	Other measurement,Lipid or lipoprotein measurement	http://www.ebi.ac.uk/efo/EFO_0004529,http://www.ebi.ac.uk/efo/EFO_0001444
BMI-adjusted waist-hip ratio	schizophrenia, intelligence, self reported educational attainment	1178	235	0	9	9	0.169325	2.2644e-13	1.0414e-10	8.08645e-07	0.00641026	0.0127389	0.0361901	rs7432375-rs525773|rs3095075-rs362275|rs28758902-rs9636107|rs7776707-rs1144|rs13107325-rs35225200|rs989501-rs2526886|rs35076622-rs1876829|rs11915851-rs2710323-rs2276824|rs1615350-rs28768122	http://www.ebi.ac.uk/efo/EFO_0007788	Body measurement	http://www.ebi.ac.uk/efo/EFO_0004324	http://www.ebi.ac.uk/efo/EFO_0000692, http://www.ebi.ac.uk/efo/EFO_0004337, http://www.ebi.ac.uk/efo/EFO_0004784	Biological process,Neurological disorder,Other measurement	http://www.ebi.ac.uk/efo/EFO_0000618,http://www.ebi.ac.uk/efo/EFO_0001444,http://purl.obolibrary.org/obo/GO_0008150
Sjogren syndrome	immune system disease	14	15	0	3	3	0.000128448	2.27387e-13	1.04562e-10	8.12027e-07	0.115385	0.206897	0.329598	rs6579837-rs4958881|rs10168266-rs7574865|rs7119038-rs10892279	http://www.ebi.ac.uk/efo/EFO_0000699	Immune system disorder	http://www.ebi.ac.uk/efo/EFO_0000540	http://www.ebi.ac.uk/efo/EFO_0000540	Other disease	http://www.ebi.ac.uk/efo/EFO_0000408
neuroticism measurement	systolic blood pressure, alcohol drinking	571	70	0	6	6	0.024448	2.27431e-13	1.04569e-10	8.12187e-07	0.00944882	0.0187207	0.0385062	rs615632-rs1986972-rs1976671-rs11786677|rs3735814-rs36038176-rs804280|rs2921036-rs13270194-rs2945874-rs2980752-rs1567398|rs13280442-rs2409749-rs10102524-rs4130764-rs13276026|rs3740393-rs7909591|rs12156009-rs9969423	http://www.ebi.ac.uk/efo/EFO_0007660	Other measurement	http://www.ebi.ac.uk/efo/EFO_0001444	http://www.ebi.ac.uk/efo/EFO_0006335, http://www.ebi.ac.uk/efo/EFO_0004329	Biological process,Other measurement	http://purl.obolibrary.org/obo/GO_0008150,http://www.ebi.ac.uk/efo/EFO_0001444
Beta blocking agent use measurement	coronary heart disease	59	45	0	4	4	0.00162395	2.27548e-13	1.04609e-10	8.12601e-07	0.04	0.0769231	0.128478	rs1333049-rs2891168|rs10953541-rs4515482|rs2105092-rs12190287|rs646776-rs4970834	http://www.ebi.ac.uk/efo/EFO_0009929	Other measurement	http://www.ebi.ac.uk/efo/EFO_0001444	http://www.ebi.ac.uk/efo/EFO_0001645	Cardiovascular disease	http://www.ebi.ac.uk/efo/EFO_0000319
grip strength measurement	smoking cessation	149	88	1	4	5	0.00802006	2.28773e-13	1.05159e-10	8.16977e-07	0.0215517	0.0421941	0.0791342	rs35142762-rs7563362|rs4783722-rs6499240|rs11756673-rs34916901|rs329120|rs830643-rs1529675	http://www.ebi.ac.uk/efo/EFO_0006941	Other measurement	http://www.ebi.ac.uk/efo/EFO_0001444	http://www.ebi.ac.uk/efo/EFO_0004319	Biological process	http://purl.obolibrary.org/obo/GO_0008150
Oral ulcer	asthma	92	432	0	6	6	0.0243097	2.29935e-13	1.05679e-10	8.21128e-07	0.011583	0.0229008	0.0476464	rs12697352-rs62351974|rs6927172-rs11757201|rs2066844-rs12324931|rs12232497-rs2305479|rs3135461-rs9275570|rs7804185-rs9886239	http://purl.obolibrary.org/obo/HP_0000155	Other trait	http://www.ebi.ac.uk/efo/EFO_0000001	http://www.ebi.ac.uk/efo/EFO_0000270	Other disease	http://www.ebi.ac.uk/efo/EFO_0000408
monocyte percentage of leukocytes	reticulocyte count	235	379	0	7	7	0.0544773	2.33346e-13	1.07233e-10	8.3331e-07	0.0115321	0.0228013	0.053916	rs4665972-rs11336847|rs72836346-rs68021656|rs12718731-rs6592965|rs2224539-rs2145943|rs6957745-rs62466318|rs17613339-rs11587735|rs56068891-rs147649347	http://www.ebi.ac.uk/efo/EFO_0007989	Hematological measurement	http://www.ebi.ac.uk/efo/EFO_0004503	http://www.ebi.ac.uk/efo/EFO_0007986	Hematological measurement	http://www.ebi.ac.uk/efo/EFO_0004503
diastolic blood pressure	myeloid white cell count	545	164	1	6	7	0.05467	2.33899e-13	1.07473e-10	8.35283e-07	0.00997151	0.0197461	0.046301	rs3184504|rs7896518-rs6479908|rs12521868-rs10075801|rs35565381-rs12936529|rs140740457-rs12574332|rs8179-rs2282978|rs635634-rs507666	http://www.ebi.ac.uk/efo/EFO_0006336	Other measurement	http://www.ebi.ac.uk/efo/EFO_0001444	http://www.ebi.ac.uk/efo/EFO_0007988	Hematological measurement	http://www.ebi.ac.uk/efo/EFO_0004503
childhood onset asthma	neutrophil count, eosinophil count	257	154	0	6	6	0.0242082	2.34231e-13	1.07612e-10	8.3647e-07	0.0148148	0.0291971	0.0617429	rs1655558-rs12440045|rs3184504-rs11065979|rs35142265-rs7405635|rs449454-rs11405616|rs12600856-rs6503533|rs10075801-rs17622378	http://www.ebi.ac.uk/efo/EFO_0004591	Other disease	http://www.ebi.ac.uk/efo/EFO_0000408	http://www.ebi.ac.uk/efo/EFO_0004833, http://www.ebi.ac.uk/efo/EFO_0004842	Hematological measurement	http://www.ebi.ac.uk/efo/EFO_0004503
blood protein measurement	family history of Alzheimer‚Äôs disease	1785	52	1	6	7	0.0567741	2.34275e-13	1.07618e-10	8.36624e-07	0.00382514	0.00762112	0.0171884	rs117612135-rs79429216|rs7255066-rs203709|rs12721052-rs3925681|rs7384878-rs12539172|rs7412|rs5167-rs73045691|rs10119-rs429358-rs75627662	http://www.ebi.ac.uk/efo/EFO_0007937	Other measurement	http://www.ebi.ac.uk/efo/EFO_0001444	http://www.ebi.ac.uk/efo/EFO_0009268	Other measurement	http://www.ebi.ac.uk/efo/EFO_0001444
Abnormality of refraction	smoking cessation	454	88	0	6	6	0.024437	2.35811e-13	1.0831e-10	8.42113e-07	0.011194	0.0221402	0.0459728	rs359260-rs359252|rs673253-rs2842189|rs3761123-rs2259858|rs62369913-rs75150349|rs12568187-rs10922907|rs59617050-rs6484385	http://purl.obolibrary.org/obo/HP_0000539	Other trait	http://www.ebi.ac.uk/efo/EFO_0000001	http://www.ebi.ac.uk/efo/EFO_0004319	Biological process	http://purl.obolibrary.org/obo/GO_0008150
coffee consumption	coffee consumption measurement	5	48	1	2	3	0.000146798	2.37469e-13	1.09057e-10	8.48031e-07	0.06	0.113208	0.1375	rs2472297-rs2470893|rs17685-rs1057868|rs4410790	http://www.ebi.ac.uk/efo/EFO_0004330	Biological process	http://purl.obolibrary.org/obo/GO_0008150	http://www.ebi.ac.uk/efo/EFO_0006781	Other measurement	http://www.ebi.ac.uk/efo/EFO_0001444
birth weight	tonsillectomy risk measurement	234	57	1	4	5	0.0081583	2.39455e-13	1.09956e-10	8.55125e-07	0.0174825	0.0343643	0.0632582	rs4719648-rs798489-rs2644312|rs3184504|rs201220830-rs75104038|rs1391439-rs6533183|rs2918308-rs2967676	http://www.ebi.ac.uk/efo/EFO_0004344	Body measurement	http://www.ebi.ac.uk/efo/EFO_0004324	http://www.ebi.ac.uk/efo/EFO_0007924	Other measurement	http://www.ebi.ac.uk/efo/EFO_0001444
galectin-3 measurement	low density lipoprotein cholesterol measurement, alcohol drinking	4	65	0	3	3	0.000159031	2.39888e-13	1.1014e-10	8.56671e-07	0.0454545	0.0869565	0.0980769	rs2244608-rs1169306|rs35866622-rs33988101|rs7928577-rs76970536	http://www.ebi.ac.uk/efo/EFO_0008137	Other measurement	http://www.ebi.ac.uk/efo/EFO_0001444	http://www.ebi.ac.uk/efo/EFO_0004611, http://www.ebi.ac.uk/efo/EFO_0004329	Biological process,Lipid or lipoprotein measurement	http://www.ebi.ac.uk/efo/EFO_0004732,http://purl.obolibrary.org/obo/GO_0008150
heel bone mineral density	triglyceride measurement, C-reactive protein measurement	2103	21	0	6	6	0.0270127	2.40071e-13	1.1021e-10	8.57323e-07	0.00283286	0.00564972	0.0110047	rs174546-rs174529|rs571312-rs12954782|rs9987289-rs34597048|rs4660808-rs67758468|rs4465830-rs2868346|rs12459676-rs10401969	http://www.ebi.ac.uk/efo/EFO_0009270	Other measurement	http://www.ebi.ac.uk/efo/EFO_0001444	http://www.ebi.ac.uk/efo/EFO_0004530, http://www.ebi.ac.uk/efo/EFO_0004458	Inflammatory measurement,Lipid or lipoprotein measurement	http://www.ebi.ac.uk/efo/EFO_0004529,http://www.ebi.ac.uk/efo/EFO_0004872
primary biliary cirrhosis	psoriasis	73	182	2	3	5	0.00812649	2.41467e-13	1.10817e-10	8.62309e-07	0.02	0.0392157	0.0730427	rs34536443|rs2853694-rs2546890-rs4379175|rs367569-rs1646019|rs1051738-rs2304256|rs11065979	http://www.ebi.ac.uk/efo/EFO_1001486	Cancer	http://www.ebi.ac.uk/efo/EFO_0000616	http://www.ebi.ac.uk/efo/EFO_0000676	Immune system disorder	http://www.ebi.ac.uk/efo/EFO_0000540
Eczema, allergic rhinitis	coronary artery disease	153	260	2	4	6	0.0243318	2.4148e-13	1.10817e-10	8.62355e-07	0.014742	0.0290557	0.0614245	rs17293632-rs56062135|rs3184504-rs653178|rs2228145-rs4845625|rs507666|rs3918226|rs16948048-rs12952581	http://purl.obolibrary.org/obo/HP_0000964, http://www.ebi.ac.uk/efo/EFO_0005854	Immune system disorder,Other trait	http://www.ebi.ac.uk/efo/EFO_0000001,http://www.ebi.ac.uk/efo/EFO_0000540	http://www.ebi.ac.uk/efo/EFO_0000378	Cardiovascular disease	http://www.ebi.ac.uk/efo/EFO_0000319
iron biomarker measurement, transferrin saturation measurement	red blood cell distribution width	5	768	2	2	4	0.00234877	2.41486e-13	1.10817e-10	8.62376e-07	0.00520156	0.0103493	0.0135417	rs1799852|rs7385804-rs2075672|rs855791|rs144861591-rs1800562	http://www.ebi.ac.uk/efo/EFO_0004461, http://www.ebi.ac.uk/efo/EFO_0006333	Other measurement	http://www.ebi.ac.uk/efo/EFO_0001444	http://www.ebi.ac.uk/efo/EFO_0005192	Hematological measurement	http://www.ebi.ac.uk/efo/EFO_0004503
QRS complex, QRS duration	resting heart rate	32	85	0	4	4	0.00166371	2.44323e-13	1.12105e-10	8.72509e-07	0.0353982	0.0683761	0.112085	rs174536-rs174577|rs6599255-rs6801957|rs11708996-rs41312411|rs11153730-rs3951016	http://www.ebi.ac.uk/efo/EFO_0005054, http://www.ebi.ac.uk/efo/EFO_0005055	Cardiovascular measurement	http://www.ebi.ac.uk/efo/EFO_0004298	http://www.ebi.ac.uk/efo/EFO_0004351	Cardiovascular measurement	http://www.ebi.ac.uk/efo/EFO_0004298
monocyte percentage of leukocytes	tonsillectomy risk measurement	235	57	2	3	5	0.00819316	2.44654e-13	1.12228e-10	8.73692e-07	0.0174216	0.0342466	0.0630276	rs200748895-rs12874404|rs10849448|rs11097789-rs230523|rs34557412|rs876037-rs4385425	http://www.ebi.ac.uk/efo/EFO_0007989	Hematological measurement	http://www.ebi.ac.uk/efo/EFO_0004503	http://www.ebi.ac.uk/efo/EFO_0007924	Other measurement	http://www.ebi.ac.uk/efo/EFO_0001444
monocyte percentage of leukocytes	triglyceride measurement, alcohol drinking	235	57	0	5	5	0.00819316	2.44654e-13	1.12228e-10	8.73692e-07	0.0174216	0.0342466	0.0630276	rs4665972-rs11336847|rs79624003-rs6957745|rs174566-rs174544|rs547770310-rs10761716|rs150844304-rs28487964-rs139974673	http://www.ebi.ac.uk/efo/EFO_0007989	Hematological measurement	http://www.ebi.ac.uk/efo/EFO_0004503	http://www.ebi.ac.uk/efo/EFO_0004530, http://www.ebi.ac.uk/efo/EFO_0004329	Biological process,Lipid or lipoprotein measurement	http://www.ebi.ac.uk/efo/EFO_0004529,http://purl.obolibrary.org/obo/GO_0008150
Agents acting on the renin-angiotensin system use measurement	mean corpuscular hemoglobin	184	918	1	7	8	0.103316	2.45327e-13	1.12522e-10	8.76094e-07	0.00731261	0.0145191	0.0375175	rs56094641-rs55872725|rs56153133-rs45553335|rs7412|rs6987558-rs332040|rs6062322-rs8118848|rs1799945-rs198851|rs9939774-rs3809627|rs7310615-rs597808-rs11066309	http://www.ebi.ac.uk/efo/EFO_0009931	Other measurement	http://www.ebi.ac.uk/efo/EFO_0001444	http://www.ebi.ac.uk/efo/EFO_0004527	Hematological measurement	http://www.ebi.ac.uk/efo/EFO_0004503
pulse pressure measurement	schizophrenia, autism spectrum disorder	595	283	0	8	8	0.102994	2.48315e-13	1.13877e-10	8.86764e-07	0.0091954	0.0182232	0.0476152	rs353547-rs2302417-rs3617|rs2071382-rs8032315-rs4702|rs35501037-rs141342723|rs4678915-rs75968099|rs11191582-rs12416331|rs7184114-rs37060|rs75782365-rs36109883|rs685149-rs7129727	http://www.ebi.ac.uk/efo/EFO_0005763	Cardiovascular measurement	http://www.ebi.ac.uk/efo/EFO_0004298	http://www.ebi.ac.uk/efo/EFO_0000692, http://www.ebi.ac.uk/efo/EFO_0003756	Neurological disorder	http://www.ebi.ac.uk/efo/EFO_0000618
hematocrit	neuroticism measurement	158	571	0	7	7	0.0551826	2.4879e-13	1.14081e-10	8.88461e-07	0.00969529	0.0192044	0.0449653	rs2326451-rs11759026|rs56262900-rs34668726|rs6503091-rs4791641|rs6415788-rs9298995|rs1010553-rs164640-rs2015971|rs2737219-rs1905376|rs17563683-rs242947-rs62062288	http://www.ebi.ac.uk/efo/EFO_0004348	Hematological measurement	http://www.ebi.ac.uk/efo/EFO_0004503	http://www.ebi.ac.uk/efo/EFO_0007660	Other measurement	http://www.ebi.ac.uk/efo/EFO_0001444
Headache	mathematical ability	28	1538	1	5	6	0.0263404	2.5405e-13	1.16478e-10	9.07247e-07	0.00384615	0.00766284	0.0151482	rs8614|rs11257952-rs2895526|rs77804065-rs62057107|rs1555132-rs875519|rs7555006-rs35311109|rs66941101-rs2072806	http://purl.obolibrary.org/obo/HP_0002315	Other trait	http://www.ebi.ac.uk/efo/EFO_0000001	http://www.ebi.ac.uk/efo/EFO_0004875	Biological process	http://purl.obolibrary.org/obo/GO_0008150
low density lipoprotein cholesterol measurement, alcohol consumption measurement	myocardial infarction	62	44	1	3	4	0.0016686	2.54104e-13	1.16488e-10	9.07438e-07	0.0392157	0.0754717	0.125744	rs653178-rs7310615|rs7528419|rs143020224-rs55791371|rs532436-rs495828	http://www.ebi.ac.uk/efo/EFO_0004611, http://www.ebi.ac.uk/efo/EFO_0007878	Other measurement,Lipid or lipoprotein measurement	http://www.ebi.ac.uk/efo/EFO_0004732,http://www.ebi.ac.uk/efo/EFO_0001444	http://www.ebi.ac.uk/efo/EFO_0000612	Cardiovascular disease	http://www.ebi.ac.uk/efo/EFO_0000319
cups of coffee per day measurement	glomerular filtration rate	29	481	2	3	5	0.00853202	2.54881e-13	1.16829e-10	9.10213e-07	0.00990099	0.0196078	0.0346748	rs4410790|rs351242-rs351237|rs17685-rs41301394|rs2472297|rs780093-rs1260326	http://www.ebi.ac.uk/efo/EFO_0006782	Other measurement	http://www.ebi.ac.uk/efo/EFO_0001444	http://www.ebi.ac.uk/efo/EFO_0005208	Other measurement	http://www.ebi.ac.uk/efo/EFO_0001444
respiratory system disease	ulcerative colitis	103	130	1	4	5	0.0081901	2.55838e-13	1.17252e-10	9.1363e-07	0.0219298	0.0429185	0.0806538	rs6011033-rs2297441|rs2155219-rs7936312|rs12946510-rs9303279|rs72743461-rs17293632|rs4845604	http://www.ebi.ac.uk/efo/EFO_0000684	Other disease	http://www.ebi.ac.uk/efo/EFO_0000408	http://www.ebi.ac.uk/efo/EFO_0000729	Immune system disorder	http://www.ebi.ac.uk/efo/EFO_0000540
LDL cholesterol change measurement	low density lipoprotein cholesterol measurement	6	593	1	3	4	0.00217628	2.56858e-13	1.1769e-10	9.17274e-07	0.00672269	0.0133556	0.0179876	rs7412-rs1065853|rs8051431-rs7185272|rs611917-rs4970834-rs629301|rs151193009	http://www.ebi.ac.uk/efo/EFO_0007804	Lipid or lipoprotein measurement	http://www.ebi.ac.uk/efo/EFO_0004732	http://www.ebi.ac.uk/efo/EFO_0004611	Lipid or lipoprotein measurement	http://www.ebi.ac.uk/efo/EFO_0004732
ferritin measurement	low density lipoprotein cholesterol measurement	6	593	0	4	4	0.00217628	2.56858e-13	1.1769e-10	9.17274e-07	0.00672269	0.0133556	0.0179876	rs760719-rs855791|rs79220007-rs1800562|rs77303550-rs217181|rs9302635-rs7202323	http://www.ebi.ac.uk/efo/EFO_0004459	Other measurement	http://www.ebi.ac.uk/efo/EFO_0001444	http://www.ebi.ac.uk/efo/EFO_0004611	Lipid or lipoprotein measurement	http://www.ebi.ac.uk/efo/EFO_0004732
cup-to-disc ratio measurement	waist-hip ratio	126	723	0	7	7	0.0557208	2.5917e-13	1.18718e-10	9.25529e-07	0.00831354	0.01649	0.0383153	rs66716938-rs1216006|rs747249-rs4936099|rs116845987-rs143032062|rs12440667-rs893817|rs2251069-rs11623384|rs1334576-rs4960295|rs12789028-rs10896012	http://www.ebi.ac.uk/efo/EFO_0006939	Other measurement	http://www.ebi.ac.uk/efo/EFO_0001444	http://www.ebi.ac.uk/efo/EFO_0004343	Body measurement	http://www.ebi.ac.uk/efo/EFO_0004324
uric acid measurement	waist-hip ratio	126	723	0	7	7	0.0557208	2.5917e-13	1.18718e-10	9.25529e-07	0.00831354	0.01649	0.0383153	rs675209-rs3904600|rs10188118-rs6743060|rs1152620-rs10896012|rs9369409-rs9394948|rs55747707-rs1051921|rs9491696-rs6569474|rs744103-rs9369425	http://www.ebi.ac.uk/efo/EFO_0004761	Cardiovascular measurement	http://www.ebi.ac.uk/efo/EFO_0004298	http://www.ebi.ac.uk/efo/EFO_0004343	Body measurement	http://www.ebi.ac.uk/efo/EFO_0004324
diet measurement	obese body mass index status	209	14	0	4	4	0.00178971	2.59467e-13	1.18839e-10	9.2659e-07	0.0182648	0.0358744	0.0541773	rs13022164-rs66906321|rs62106258-rs62107261|rs9928094-rs56094641|rs506589-rs509325	http://www.ebi.ac.uk/efo/EFO_0008111	Other measurement	http://www.ebi.ac.uk/efo/EFO_0001444	http://www.ebi.ac.uk/efo/EFO_0007041	Body measurement	http://www.ebi.ac.uk/efo/EFO_0004324
mean platelet volume	neutrophil percentage of leukocytes	299	135	0	6	6	0.0246896	2.62001e-13	1.19984e-10	9.35639e-07	0.0140187	0.0276498	0.058251	rs6796-rs62454712|rs10761741-rs10761731|rs4814776-rs5839925|rs36084354-rs12974537|rs2157770-rs456205|rs16978075-rs75763843	http://www.ebi.ac.uk/efo/EFO_0004584	Hematological measurement	http://www.ebi.ac.uk/efo/EFO_0004503	http://www.ebi.ac.uk/efo/EFO_0007990	Hematological measurement	http://www.ebi.ac.uk/efo/EFO_0004503
HOMA-B	blood metabolite measurement, protein measurement, amino acid measurement	7	33	1	2	3	0.000141293	2.62178e-13	1.2005e-10	9.36273e-07	0.0810811	0.15	0.207792	rs4607517-rs878521|rs10830963-rs10466351|rs560887	http://www.ebi.ac.uk/efo/EFO_0004469	Other measurement	http://www.ebi.ac.uk/efo/EFO_0001444	http://www.ebi.ac.uk/efo/EFO_0005664, http://www.ebi.ac.uk/efo/EFO_0004747, http://www.ebi.ac.uk/efo/EFO_0005134	Other measurement	http://www.ebi.ac.uk/efo/EFO_0001444
anxiety	erythrocyte count	98	937	0	7	7	0.0561661	2.62591e-13	1.20224e-10	9.37746e-07	0.00680934	0.0135266	0.0311549	rs7204459-rs3751855|rs11204421-rs918227|rs58879558-rs9896243-rs7207400|rs3824755-rs77420391|rs2288789-rs391236|rs353547-rs4434138-rs2577831|rs3740688-rs10769263-rs10501320	http://www.ebi.ac.uk/efo/EFO_0005230	Other trait	http://www.ebi.ac.uk/efo/EFO_0000001	http://www.ebi.ac.uk/efo/EFO_0004305	Hematological measurement	http://www.ebi.ac.uk/efo/EFO_0004503
self reported educational attainment	smoking behavior, body mass index	1853	51	1	6	7	0.0578035	2.6333e-13	1.20547e-10	9.40385e-07	0.00369004	0.00735294	0.0165683	rs1516725-rs10937240|rs2112347-rs42302|rs17405819-rs66983327|rs3888190-rs4787457-rs2650492|rs11030104-rs11030084|rs2568955-rs3101336|rs13107325	http://www.ebi.ac.uk/efo/EFO_0004784	Other measurement	http://www.ebi.ac.uk/efo/EFO_0001444	http://www.ebi.ac.uk/efo/EFO_0004318, http://www.ebi.ac.uk/efo/EFO_0004340	Biological process,Body measurement	http://purl.obolibrary.org/obo/GO_0008150,http://www.ebi.ac.uk/efo/EFO_0004324
breast carcinoma	monocyte count	337	269	0	7	7	0.0554487	2.65033e-13	1.21311e-10	9.46468e-07	0.0116861	0.0231023	0.0546781	rs56344893-rs1685191|rs78269692-rs117758012|rs28375303-rs7258465|rs7249692-rs2965183|rs11627032-rs72699818|rs4812447-rs6065254|rs6860806-rs34301845	http://www.ebi.ac.uk/efo/EFO_0000305	Cancer	http://www.ebi.ac.uk/efo/EFO_0000616	http://www.ebi.ac.uk/efo/EFO_0005091	Hematological measurement	http://www.ebi.ac.uk/efo/EFO_0004503
Hodgkins lymphoma, multiple myeloma, chronic lymphocytic leukemia	multiple myeloma	9	25	0	3	3	0.000137623	2.65252e-13	1.21396e-10	9.4725e-07	0.0967742	0.176471	0.263093	rs12638862-rs10936600|rs6763508-rs6599192|rs7577599-rs6546149	http://www.ebi.ac.uk/efo/EFO_0000183, http://www.ebi.ac.uk/efo/EFO_0001378, http://www.ebi.ac.uk/efo/EFO_0000095	Cancer	http://www.ebi.ac.uk/efo/EFO_0000616	http://www.ebi.ac.uk/efo/EFO_0001378	Cancer	http://www.ebi.ac.uk/efo/EFO_0000616
Eczema	glomerular filtration rate	189	481	0	7	7	0.0556052	2.66362e-13	1.21888e-10	9.51213e-07	0.0105581	0.0208955	0.0491578	rs9906189-rs2411192|rs7187776-rs7193402|rs3812036-rs7713145|rs653178-rs10850001|rs9868185-rs2293616|rs6785012-rs7624084|rs495828-rs550057	http://purl.obolibrary.org/obo/HP_0000964	Other trait	http://www.ebi.ac.uk/efo/EFO_0000001	http://www.ebi.ac.uk/efo/EFO_0005208	Other measurement	http://www.ebi.ac.uk/efo/EFO_0001444
cognitive function measurement	reaction time measurement	644	64	1	5	6	0.0252101	2.68358e-13	1.22786e-10	9.58342e-07	0.00854701	0.0169492	0.0346966	rs1734197-rs72814432|rs4852778-rs4470366|rs4946935-rs9384679|rs1054442|rs4913077-rs6870103|rs6435048-rs4673905	http://www.ebi.ac.uk/efo/EFO_0008354	Other measurement	http://www.ebi.ac.uk/efo/EFO_0001444	http://www.ebi.ac.uk/efo/EFO_0008393	Other measurement	http://www.ebi.ac.uk/efo/EFO_0001444
suntan, skin pigmentation	synophrys measurement	5	50	2	1	3	0.000152915	2.69101e-13	1.23094e-10	9.60995e-07	0.0576923	0.109091	0.132	rs16891982|rs12203592|rs12913832-rs12916300	http://www.ebi.ac.uk/efo/EFO_0004279, http://www.ebi.ac.uk/efo/EFO_0003784	Other trait	http://www.ebi.ac.uk/efo/EFO_0000001	http://www.ebi.ac.uk/efo/EFO_0007906	Other measurement	http://www.ebi.ac.uk/efo/EFO_0001444
longitudinal BMI measurement	obesity	5	50	1	2	3	0.000152915	2.69101e-13	1.23094e-10	9.60995e-07	0.0576923	0.109091	0.132	rs571312-rs538656|rs8043757-rs1558902|rs10938397	http://www.ebi.ac.uk/efo/EFO_0005937	Body measurement	http://www.ebi.ac.uk/efo/EFO_0004324	http://www.ebi.ac.uk/efo/EFO_0001073	Metabolic disorder	http://www.ebi.ac.uk/efo/EFO_0000589
Abnormality of refraction	body fat percentage	454	90	1	5	6	0.0249924	2.70792e-13	1.23852e-10	9.67033e-07	0.0111524	0.0220588	0.0458047	rs7133378-rs7307053|rs2080090-rs62084693|rs59360790-rs7928419|rs4821764-rs13056506|rs6857-rs429358|rs13107325	http://purl.obolibrary.org/obo/HP_0000539	Other trait	http://www.ebi.ac.uk/efo/EFO_0000001	http://www.ebi.ac.uk/efo/EFO_0007800	Body measurement	http://www.ebi.ac.uk/efo/EFO_0004324
BMI-adjusted waist circumference	breast carcinoma	1266	337	1	9	10	0.260959	2.70907e-13	1.23888e-10	9.67444e-07	0.00627746	0.0124766	0.0388008	rs6597981-rs61876744|rs9833888-rs793456|rs200648189-rs11688048|rs12207986-rs9361614|rs4073288-rs10885405|rs7258465-rs8111582|rs11205303-rs67807996|rs6940007-rs71557345|rs113953597-rs13401333|rs7223535	http://www.ebi.ac.uk/efo/EFO_0007789	Body measurement	http://www.ebi.ac.uk/efo/EFO_0004324	http://www.ebi.ac.uk/efo/EFO_0000305	Cancer	http://www.ebi.ac.uk/efo/EFO_0000616
spine bone mineral density	volumetric bone mineral density	40	6	1	2	3	0.000146798	2.71296e-13	1.2405e-10	9.68833e-07	0.0697674	0.130435	0.16875	rs13264172-rs1485303|rs12742784-rs7524102|rs17457561	http://www.ebi.ac.uk/efo/EFO_0007701	Other measurement	http://www.ebi.ac.uk/efo/EFO_0001444	http://www.ebi.ac.uk/efo/EFO_0007620	Other measurement	http://www.ebi.ac.uk/efo/EFO_0001444
blood metabolite measurement	coronary artery disease	156	260	3	3	6	0.0248089	2.71735e-13	1.24235e-10	9.704e-07	0.0146341	0.0288462	0.060959	rs964184|rs649129-rs507666|rs3184504|rs7412-rs445925|rs6997340-rs4921914|rs1800775	http://www.ebi.ac.uk/efo/EFO_0005664	Other measurement	http://www.ebi.ac.uk/efo/EFO_0001444	http://www.ebi.ac.uk/efo/EFO_0000378	Cardiovascular disease	http://www.ebi.ac.uk/efo/EFO_0000319
Abnormality of refraction	bitter alcoholic beverage consumption measurement	454	31	1	4	5	0.00860848	2.72813e-13	1.24712e-10	9.74251e-07	0.0104167	0.0206186	0.0365913	rs13157159-rs7737179|rs13107325-rs13135092|rs1724409-rs76324150|rs4279114-rs6549043|rs1260326	http://purl.obolibrary.org/obo/HP_0000539	Other trait	http://www.ebi.ac.uk/efo/EFO_0000001	http://www.ebi.ac.uk/efo/EFO_0010092	Other measurement	http://www.ebi.ac.uk/efo/EFO_0001444
HMG CoA reductase inhibitor use measurement	triglyceride measurement, high density lipoprotein cholesterol measurement	97	29	0	4	4	0.00172059	2.76133e-13	1.26214e-10	9.86108e-07	0.0327869	0.0634921	0.103019	rs2954026-rs2954021|rs3764261-rs173539|rs15285-rs13702|rs10790162-rs964184	http://www.ebi.ac.uk/efo/EFO_0009932	Other measurement	http://www.ebi.ac.uk/efo/EFO_0001444	http://www.ebi.ac.uk/efo/EFO_0004530, http://www.ebi.ac.uk/efo/EFO_0004612	Lipid or lipoprotein measurement	http://www.ebi.ac.uk/efo/EFO_0004529,http://www.ebi.ac.uk/efo/EFO_0004732
intelligence	macula measurement	675	136	0	7	7	0.0561502	2.76248e-13	1.2625e-10	9.86518e-07	0.00870647	0.0172626	0.0402022	rs242559-rs2732631|rs3811183-rs55894132|rs569747736-rs28620532|rs9443645-rs1567168|rs74175027-rs12470949-rs6719830|rs61955214-rs1106241|rs9398171-rs557544-rs9384679-rs3813498	http://www.ebi.ac.uk/efo/EFO_0004337	Biological process	http://purl.obolibrary.org/obo/GO_0008150	http://www.ebi.ac.uk/efo/EFO_0008375	Other measurement	http://www.ebi.ac.uk/efo/EFO_0001444
diastolic blood pressure	insomnia measurement	545	313	1	7	8	0.10434	2.76594e-13	1.26392e-10	9.87753e-07	0.00941176	0.018648	0.048789	rs62158170|rs7546498-rs4751|rs7980687-rs28582096|rs11605348-rs7107356|rs62039274-rs9931543|rs9932866-rs3184470|rs13107325-rs13135092|rs1004467-rs12411886	http://www.ebi.ac.uk/efo/EFO_0006336	Other measurement	http://www.ebi.ac.uk/efo/EFO_0001444	http://www.ebi.ac.uk/efo/EFO_0007876	Other measurement	http://www.ebi.ac.uk/efo/EFO_0001444
sex interaction measurement, body mass index, age at assessment	urate measurement	12	253	0	4	4	0.00185699	2.76919e-13	1.26524e-10	9.88915e-07	0.0153257	0.0301887	0.0447905	rs6746275-rs2867125|rs17747324-rs35198068|rs9936385-rs8050136|rs11663816-rs12955983	http://www.ebi.ac.uk/efo/EFO_0008343, http://www.ebi.ac.uk/efo/EFO_0004340, http://www.ebi.ac.uk/efo/EFO_0008007	Other measurement,Body measurement	http://www.ebi.ac.uk/efo/EFO_0004324,http://www.ebi.ac.uk/efo/EFO_0001444	http://www.ebi.ac.uk/efo/EFO_0004531	Other measurement	http://www.ebi.ac.uk/efo/EFO_0001444
loneliness measurement	self reported educational attainment	24	1853	2	4	6	0.0272017	2.78131e-13	1.27062e-10	9.93243e-07	0.00320684	0.00639318	0.0125472	rs613872|rs171697|rs6757087-rs74338595|rs7029718-rs12554512|rs7040340-rs10992800|rs2732650-rs62057107	http://www.ebi.ac.uk/efo/EFO_0007865	Other measurement	http://www.ebi.ac.uk/efo/EFO_0001444	http://www.ebi.ac.uk/efo/EFO_0004784	Other measurement	http://www.ebi.ac.uk/efo/EFO_0001444
BMI-adjusted waist-hip ratio, sex interaction measurement	type II diabetes mellitus	6	605	0	4	4	0.00222032	2.78342e-13	1.27126e-10	9.93995e-07	0.00658979	0.0130933	0.0176309	rs9860730-rs4616635|rs998584-rs11967262|rs6717858-rs10195252|rs2820426-rs2820446-rs2820443	http://www.ebi.ac.uk/efo/EFO_0007788, http://www.ebi.ac.uk/efo/EFO_0008343	Body measurement,Other measurement	http://www.ebi.ac.uk/efo/EFO_0004324,http://www.ebi.ac.uk/efo/EFO_0001444	http://www.ebi.ac.uk/efo/EFO_0001360	Metabolic disorder	http://www.ebi.ac.uk/efo/EFO_0000589
glucose-dependent insulinotropic peptide measurement, glucose tolerance test	type II diabetes mellitus	6	605	2	2	4	0.00222032	2.78342e-13	1.27126e-10	9.93995e-07	0.00658979	0.0130933	0.0176309	rs635634|rs1800437|rs117001013-rs17683430|rs17681684-rs7222481	http://www.ebi.ac.uk/efo/EFO_0008464, http://www.ebi.ac.uk/efo/EFO_0004307	Other measurement	http://www.ebi.ac.uk/efo/EFO_0001444	http://www.ebi.ac.uk/efo/EFO_0001360	Metabolic disorder	http://www.ebi.ac.uk/efo/EFO_0000589
attention deficit hyperactivity disorder, unipolar depression, schizophrenia, autism spectrum disorder, bipolar disorder	bipolar I disorder	16	14	0	3	3	0.000137011	2.79859e-13	1.27802e-10	9.99413e-07	0.111111	0.2	0.315632	rs9834970-rs13072940|rs10744560-rs1006737|rs10994359-rs10994318	http://www.ebi.ac.uk/efo/EFO_0003888, http://www.ebi.ac.uk/efo/EFO_0003761, http://www.ebi.ac.uk/efo/EFO_0000692, http://www.ebi.ac.uk/efo/EFO_0003756, http://www.ebi.ac.uk/efo/EFO_0000289	Neurological disorder	http://www.ebi.ac.uk/efo/EFO_0000618	http://www.ebi.ac.uk/efo/EFO_0009963	Neurological disorder	http://www.ebi.ac.uk/efo/EFO_0000618
MHC class I polypeptide-related sequence A measurement	autoimmune thyroid disease, type I diabetes mellitus	29	8	0	3	3	0.000141905	2.80937e-13	1.28278e-10	1.00326e-06	0.0882353	0.162162	0.234226	rs2251396-rs529790043|rs886424-rs2523987|rs1270942-rs3134942	http://www.ebi.ac.uk/efo/EFO_0008233	Other measurement	http://www.ebi.ac.uk/efo/EFO_0001444	http://www.ebi.ac.uk/efo/EFO_0006812, http://www.ebi.ac.uk/efo/EFO_0001359	Metabolic disorder,Immune system disorder	http://www.ebi.ac.uk/efo/EFO_0000589,http://www.ebi.ac.uk/efo/EFO_0000540
age at first sexual intercourse measurement	smoking cessation	32	88	1	3	4	0.00172243	2.81369e-13	1.28459e-10	1.0048e-06	0.0344828	0.0666667	0.108975	rs62369913-rs12522910|rs10769204-rs10838601|rs369230|rs264952-rs1040124	http://www.ebi.ac.uk/efo/EFO_0009749	Other measurement	http://www.ebi.ac.uk/efo/EFO_0001444	http://www.ebi.ac.uk/efo/EFO_0004319	Biological process	http://purl.obolibrary.org/obo/GO_0008150
Agents acting on the renin-angiotensin system use measurement	urolithiasis	184	16	0	4	4	0.00180072	2.82272e-13	1.28855e-10	1.00803e-06	0.0204082	0.04	0.0612063	rs11079428-rs2079742-rs2286526|rs3857599-rs3798519|rs7206790-rs55872725|rs77924615-rs35747824	http://www.ebi.ac.uk/efo/EFO_0009931	Other measurement	http://www.ebi.ac.uk/efo/EFO_0001444	http://purl.obolibrary.org/obo/MONDO_0024647	Other disease	http://www.ebi.ac.uk/efo/EFO_0000408
BMI-adjusted waist circumference	worry measurement	1266	74	0	7	7	0.0573026	2.82456e-13	1.28922e-10	1.00869e-06	0.00525131	0.0104478	0.0238277	rs17154889-rs187580|rs11130306-rs7612511|rs1501411-rs35327499|rs525773-rs6439649-rs835633|rs3999543-rs4412193|rs4919695-rs11191392|rs57462170-rs762705	http://www.ebi.ac.uk/efo/EFO_0007789	Body measurement	http://www.ebi.ac.uk/efo/EFO_0004324	http://www.ebi.ac.uk/efo/EFO_0009589	Other measurement	http://www.ebi.ac.uk/efo/EFO_0001444
suntan	synophrys measurement	56	50	2	2	4	0.00171264	2.8382e-13	1.29528e-10	1.01356e-06	0.0392157	0.0754717	0.12584	rs16891982|rs12203592|rs12913832-rs12916300|rs4144266-rs1885194	http://www.ebi.ac.uk/efo/EFO_0004279	Other trait	http://www.ebi.ac.uk/efo/EFO_0000001	http://www.ebi.ac.uk/efo/EFO_0007906	Other measurement	http://www.ebi.ac.uk/efo/EFO_0001444
immune system disease	lymphocyte count	15	198	1	3	4	0.00181662	2.84537e-13	1.29839e-10	1.01612e-06	0.0191388	0.0375587	0.0570722	rs3184504-rs653178|rs1014530-rs1953126|rs5754100-rs2298428|rs2476601	http://www.ebi.ac.uk/efo/EFO_0000540	Other disease	http://www.ebi.ac.uk/efo/EFO_0000408	http://www.ebi.ac.uk/efo/EFO_0004587	Hematological measurement	http://www.ebi.ac.uk/efo/EFO_0004503
C-reactive protein measurement	wellbeing measurement	571	300	0	8	8	0.104777	2.85459e-13	1.30243e-10	1.01941e-06	0.00926999	0.0183697	0.0480222	rs3750310-rs7010590|rs2243616-rs7970695|rs2921036-rs2980512|rs198457-rs420957|rs4654874-rs7537072|rs7633673-rs35650976|rs9368503-rs4711152|rs613872-rs619466	http://www.ebi.ac.uk/efo/EFO_0004458	Inflammatory measurement	http://www.ebi.ac.uk/efo/EFO_0004872	http://www.ebi.ac.uk/efo/EFO_0007869	Other measurement	http://www.ebi.ac.uk/efo/EFO_0001444
longitudinal BMI measurement	smoking behavior, body mass index	5	51	2	1	3	0.000155973	2.8592e-13	1.30436e-10	1.02106e-06	0.0566038	0.107143	0.129412	rs1558902|rs571312-rs6567160|rs10938397	http://www.ebi.ac.uk/efo/EFO_0005937	Body measurement	http://www.ebi.ac.uk/efo/EFO_0004324	http://www.ebi.ac.uk/efo/EFO_0004318, http://www.ebi.ac.uk/efo/EFO_0004340	Biological process,Body measurement	http://purl.obolibrary.org/obo/GO_0008150,http://www.ebi.ac.uk/efo/EFO_0004324
Eczema	brain volume measurement	189	486	1	6	7	0.0561833	2.86349e-13	1.30616e-10	1.02259e-06	0.010479	0.0207407	0.0487759	rs7361098-rs6062486|rs111820348-rs62037364-rs7193402|rs11736191-rs1318947|rs3856261-rs12134456|rs1260294-rs73231956|rs7955865-rs61938962|rs13107325	http://purl.obolibrary.org/obo/HP_0000964	Other trait	http://www.ebi.ac.uk/efo/EFO_0000001	http://www.ebi.ac.uk/efo/EFO_0006930	Other measurement	http://www.ebi.ac.uk/efo/EFO_0001444
HDL cholesterol change measurement	lipid measurement	7	34	0	3	3	0.000145575	2.8755e-13	1.31147e-10	1.02688e-06	0.0789474	0.146341	0.201681	rs35853021-rs1532085|rs2575876-rs1883025|rs3764261-rs1800775	http://www.ebi.ac.uk/efo/EFO_0007805	Lipid or lipoprotein measurement	http://www.ebi.ac.uk/efo/EFO_0004732	http://www.ebi.ac.uk/efo/EFO_0004529	Other measurement	http://www.ebi.ac.uk/efo/EFO_0001444
BMI-adjusted waist-hip ratio	lymphocyte percentage of leukocytes	1178	147	0	8	8	0.105918	2.89303e-13	1.31929e-10	1.03314e-06	0.00607441	0.0120755	0.0309706	rs149290349-rs6752964|rs28768122-rs71444571|rs10808546-rs2954021|rs6144337-rs34312154|rs17217098-rs10401969|rs1554006-rs10210955|rs34668726-rs113601626|rs76640332-rs1876829	http://www.ebi.ac.uk/efo/EFO_0007788	Body measurement	http://www.ebi.ac.uk/efo/EFO_0004324	http://www.ebi.ac.uk/efo/EFO_0007993	Hematological measurement	http://www.ebi.ac.uk/efo/EFO_0004503
alcohol use disorder measurement	systolic blood pressure	15	1027	0	5	5	0.00942259	2.89372e-13	1.31944e-10	1.03338e-06	0.0048216	0.00959693	0.0162285	rs1920650-rs2178452|rs492602-rs439523|rs13107325-rs13135092|rs7103648-rs2293576|rs62062288-rs551011992	http://www.ebi.ac.uk/efo/EFO_0009458	Other measurement	http://www.ebi.ac.uk/efo/EFO_0001444	http://www.ebi.ac.uk/efo/EFO_0006335	Other measurement	http://www.ebi.ac.uk/efo/EFO_0001444
physical activity measurement	waist circumference	44	64	0	4	4	0.00172243	2.89409e-13	1.31944e-10	1.03352e-06	0.0384615	0.0740741	0.123143	rs806794-rs10946808|rs429358-rs2075650|rs1421085-rs55872725|rs9400239-rs2764261	http://www.ebi.ac.uk/efo/EFO_0008002	Other measurement	http://www.ebi.ac.uk/efo/EFO_0001444	http://www.ebi.ac.uk/efo/EFO_0004342	Body measurement	http://www.ebi.ac.uk/efo/EFO_0004324
aspirin use measurement	total cholesterol measurement, hematocrit, stroke, ventricular rate measurement, coronary heart disease, body mass index, atrial fibrillation, high density lipoprotein cholesterol measurement, cancer, diastolic blood pressure, triglyceride measurement, systolic blood pressure, heart failure, diabetes mellitus, glucose measurement, mortality	10	23	1	2	3	0.000140681	2.91777e-13	1.32989e-10	1.04197e-06	0.1	0.181818	0.275371	rs964184|rs629301-rs583104|rs28601761-rs2980853	http://www.ebi.ac.uk/efo/EFO_0007013	Other measurement	http://www.ebi.ac.uk/efo/EFO_0001444	http://www.ebi.ac.uk/efo/EFO_0004574, http://www.ebi.ac.uk/efo/EFO_0004348, http://www.ebi.ac.uk/efo/EFO_0000712, http://www.ebi.ac.uk/efo/EFO_0007928, http://www.ebi.ac.uk/efo/EFO_0001645, http://www.ebi.ac.uk/efo/EFO_0004340, http://www.ebi.ac.uk/efo/EFO_0000275, http://www.ebi.ac.uk/efo/EFO_0004612, http://www.ebi.ac.uk/efo/EFO_0000311, http://www.ebi.ac.uk/efo/EFO_0006336, http://www.ebi.ac.uk/efo/EFO_0004530, http://www.ebi.ac.uk/efo/EFO_0006335, http://www.ebi.ac.uk/efo/EFO_0003144, http://www.ebi.ac.uk/efo/EFO_0000400, http://www.ebi.ac.uk/efo/EFO_0004468, http://www.ebi.ac.uk/efo/EFO_0004352	Body measurement,Lipid or lipoprotein measurement,Cancer,Other measurement,Metabolic disorder,Cardiovascular measurement,Cardiovascular disease,Hematological measurement	http://www.ebi.ac.uk/efo/EFO_0004529,http://www.ebi.ac.uk/efo/EFO_0004324,http://www.ebi.ac.uk/efo/EFO_0004503,http://www.ebi.ac.uk/efo/EFO_0004732,http://www.ebi.ac.uk/efo/EFO_0000616,http://www.ebi.ac.uk/efo/EFO_0004298,http://www.ebi.ac.uk/efo/EFO_0000319,http://www.ebi.ac.uk/efo/EFO_0001444,http://www.ebi.ac.uk/efo/EFO_0000589
skin aging measurement	squamous cell carcinoma	10	23	2	1	3	0.000140681	2.91777e-13	1.32989e-10	1.04197e-06	0.1	0.181818	0.275371	rs12203592|rs16891982-rs185146|rs4268748	http://www.ebi.ac.uk/efo/EFO_0008006	Other measurement	http://www.ebi.ac.uk/efo/EFO_0001444	http://www.ebi.ac.uk/efo/EFO_0000707	Cancer	http://www.ebi.ac.uk/efo/EFO_0000616
potassium measurement	urinary albumin to creatinine ratio	28	102	3	1	4	0.0017469	2.91956e-13	1.33054e-10	1.04261e-06	0.031746	0.0615385	0.0994431	rs929250-rs2023843|rs4410790|rs2472297|rs784257	http://www.ebi.ac.uk/efo/EFO_0009283	Other measurement	http://www.ebi.ac.uk/efo/EFO_0001444	http://www.ebi.ac.uk/efo/EFO_0007778	Other measurement	http://www.ebi.ac.uk/efo/EFO_0001444
Eczema	primary biliary cirrhosis	189	73	0	5	5	0.00843905	2.92148e-13	1.33125e-10	1.0433e-06	0.0194553	0.0381679	0.0709523	rs11065979-rs653178|rs6871748-rs6881706|rs12365699-rs6421571|rs12708715-rs35441874|rs7140939-rs911263	http://purl.obolibrary.org/obo/HP_0000964	Other trait	http://www.ebi.ac.uk/efo/EFO_0000001	http://www.ebi.ac.uk/efo/EFO_1001486	Cancer	http://www.ebi.ac.uk/efo/EFO_0000616
coronary artery disease	hematocrit	260	158	1	5	6	0.0251269	2.93607e-13	1.33772e-10	1.04851e-06	0.0145631	0.0287081	0.0606524	rs8176643-rs507666|rs3184504|rs10857147-rs12509595|rs11673093-rs151165225|rs2326451-rs1591805|rs964184-rs651821	http://www.ebi.ac.uk/efo/EFO_0000378	Cardiovascular disease	http://www.ebi.ac.uk/efo/EFO_0000319	http://www.ebi.ac.uk/efo/EFO_0004348	Hematological measurement	http://www.ebi.ac.uk/efo/EFO_0004503
age at onset, Myopia	optic disc size measurement	111	124	2	3	5	0.00841886	2.94562e-13	1.3419e-10	1.05192e-06	0.0217391	0.0425532	0.0799283	rs1550094|rs7188859-rs17648524|rs7744813|rs9905786-rs62075723|rs2738265-rs2761882	http://www.ebi.ac.uk/efo/EFO_0004847, http://purl.obolibrary.org/obo/HP_0000545	Other measurement,Other trait	http://www.ebi.ac.uk/efo/EFO_0000001,http://www.ebi.ac.uk/efo/EFO_0001444	http://www.ebi.ac.uk/efo/EFO_0004832	Other measurement	http://www.ebi.ac.uk/efo/EFO_0001444
fasting blood glucose measurement	urate measurement	55	253	0	5	5	0.00851122	2.94822e-13	1.34292e-10	1.05285e-06	0.0165017	0.0324675	0.0595269	rs780094-rs1260326|rs12908437-rs2018860|rs9356744-rs35612982|rs4506565-rs35198068|rs7645142-rs9873618	http://www.ebi.ac.uk/efo/EFO_0004465	Other measurement	http://www.ebi.ac.uk/efo/EFO_0001444	http://www.ebi.ac.uk/efo/EFO_0004531	Other measurement	http://www.ebi.ac.uk/efo/EFO_0001444
neutrophil count, basophil count	type II diabetes mellitus	153	605	5	2	7	0.0566181	2.96738e-13	1.35147e-10	1.05969e-06	0.00932091	0.0184697	0.0431632	rs80147536-rs78487399|rs635634|rs3184504|rs1800961|rs10100265-rs1991651|rs1260326|rs2476601	http://www.ebi.ac.uk/efo/EFO_0004833, http://www.ebi.ac.uk/efo/EFO_0005090	Inflammatory measurement,Hematological measurement	http://www.ebi.ac.uk/efo/EFO_0004872,http://www.ebi.ac.uk/efo/EFO_0004503	http://www.ebi.ac.uk/efo/EFO_0001360	Metabolic disorder	http://www.ebi.ac.uk/efo/EFO_0000589
Antihypertensive use measurement	systolic blood pressure, alcohol drinking	4	70	0	3	3	0.000171264	3.00628e-13	1.36902e-10	1.07358e-06	0.0422535	0.0810811	0.0910714	rs35021474-rs1275923|rs34071855-rs17035646|rs562434-rs4980379	http://www.ebi.ac.uk/efo/EFO_0009927	Other measurement	http://www.ebi.ac.uk/efo/EFO_0001444	http://www.ebi.ac.uk/efo/EFO_0006335, http://www.ebi.ac.uk/efo/EFO_0004329	Biological process,Other measurement	http://purl.obolibrary.org/obo/GO_0008150,http://www.ebi.ac.uk/efo/EFO_0001444
lean body mass	urate measurement	163	253	2	4	6	0.0252242	3.00874e-13	1.36963e-10	1.07446e-06	0.0146341	0.0288462	0.0609672	rs1421085-rs8050136|rs3741210-rs35506085|rs6567160-rs11663816|rs1047891|rs35332062-rs1051921|rs1260326	http://www.ebi.ac.uk/efo/EFO_0004995	Other measurement	http://www.ebi.ac.uk/efo/EFO_0001444	http://www.ebi.ac.uk/efo/EFO_0004531	Other measurement	http://www.ebi.ac.uk/efo/EFO_0001444
Alzheimer's disease, high density lipoprotein cholesterol measurement	triglyceride measurement	20	746	0	5	5	0.00912594	3.00878e-13	1.36963e-10	1.07447e-06	0.0065703	0.0130548	0.0225472	rs5167-rs7254723|rs2678379-rs676210|rs1800978-rs1883025-rs2740488|rs141622900-rs7412|rs261291-rs1532085	http://www.ebi.ac.uk/efo/EFO_0000249, http://www.ebi.ac.uk/efo/EFO_0004612	Neurological disorder,Lipid or lipoprotein measurement	http://www.ebi.ac.uk/efo/EFO_0000618,http://www.ebi.ac.uk/efo/EFO_0004732	http://www.ebi.ac.uk/efo/EFO_0004530	Lipid or lipoprotein measurement	http://www.ebi.ac.uk/efo/EFO_0004529
total cholesterol measurement, C-reactive protein measurement	triglyceride measurement	20	746	0	5	5	0.00912594	3.00878e-13	1.36963e-10	1.07447e-06	0.0065703	0.0130548	0.0225472	rs58542926-rs2228603|rs4420638-rs483082|rs2763981-rs577272|rs2126259-rs4841132|rs1260326-rs4665972	http://www.ebi.ac.uk/efo/EFO_0004574, http://www.ebi.ac.uk/efo/EFO_0004458	Inflammatory measurement,Lipid or lipoprotein measurement	http://www.ebi.ac.uk/efo/EFO_0004732,http://www.ebi.ac.uk/efo/EFO_0004872	http://www.ebi.ac.uk/efo/EFO_0004530	Lipid or lipoprotein measurement	http://www.ebi.ac.uk/efo/EFO_0004529
FEV/FEC ratio	schizophrenia	745	382	0	9	9	0.174072	3.0123e-13	1.37106e-10	1.07573e-06	0.00805009	0.0159716	0.0458538	rs17002069-rs79898470|rs7599488-rs6545817|rs7752448-rs34706883-rs3130820|rs77296290-rs114544105|rs76525968-rs7129727|rs1319017-rs7048006|rs6874127-rs10045420|rs4257994-rs1473594|rs1935949-rs2153960	http://www.ebi.ac.uk/efo/EFO_0004713	Other measurement	http://www.ebi.ac.uk/efo/EFO_0001444	http://www.ebi.ac.uk/efo/EFO_0000692	Neurological disorder	http://www.ebi.ac.uk/efo/EFO_0000618
alcohol consumption measurement, high density lipoprotein cholesterol measurement	lean body mass	85	163	1	4	5	0.00847452	3.01778e-13	1.37338e-10	1.07769e-06	0.0205761	0.0403226	0.0753481	rs79624003-rs35332062|rs2972143-rs2943656|rs1047891|rs9843653-rs2013208|rs58084604-rs6567160	http://www.ebi.ac.uk/efo/EFO_0007878, http://www.ebi.ac.uk/efo/EFO_0004612	Other measurement,Lipid or lipoprotein measurement	http://www.ebi.ac.uk/efo/EFO_0004732,http://www.ebi.ac.uk/efo/EFO_0001444	http://www.ebi.ac.uk/efo/EFO_0004995	Other measurement	http://www.ebi.ac.uk/efo/EFO_0001444
blood metabolite measurement	vital capacity	156	595	0	7	7	0.0567741	3.03103e-13	1.37923e-10	1.08242e-06	0.0094086	0.0186418	0.0435874	rs649129-rs550057|rs7165012-rs2304645-rs9635324|rs750472-rs1871541|rs62168891-rs7570971-rs6430553-rs6716536|rs6752657-rs4675874|rs272889-rs4705938|rs11065231-rs2066938	http://www.ebi.ac.uk/efo/EFO_0005664	Other measurement	http://www.ebi.ac.uk/efo/EFO_0001444	http://www.ebi.ac.uk/efo/EFO_0004312	Other measurement	http://www.ebi.ac.uk/efo/EFO_0001444
allergy	cardiovascular disease	145	285	0	6	6	0.0252768	3.03152e-13	1.37928e-10	1.08259e-06	0.0141509	0.027907	0.0588431	rs3184504-rs7137828|rs2872812-rs11464691|rs12324159-rs12440045|rs28412876-rs9889262|rs227275-rs7681002|rs7130753-rs12363917	http://www.ebi.ac.uk/efo/EFO_0003785	Immune system disorder	http://www.ebi.ac.uk/efo/EFO_0000540	http://www.ebi.ac.uk/efo/EFO_0000319	Other disease	http://www.ebi.ac.uk/efo/EFO_0000408
emphysema imaging measurement	response to bronchodilator, FEV/FEC ratio	5	52	1	2	3	0.000159031	3.03425e-13	1.38034e-10	1.08357e-06	0.0555556	0.105263	0.126923	rs13141641|rs45505795-rs112458284|rs17486278-rs72743199-rs55676755	http://www.ebi.ac.uk/efo/EFO_0007626	Other measurement	http://www.ebi.ac.uk/efo/EFO_0001444	http://purl.obolibrary.org/obo/GO_0097366, http://www.ebi.ac.uk/efo/EFO_0004713	Other measurement,Response to drug	http://purl.obolibrary.org/obo/GO_0042493,http://www.ebi.ac.uk/efo/EFO_0001444
ankylosing spondylitis, psoriasis, ulcerative colitis, Crohn's disease, sclerosing cholangitis	low density lipoprotein cholesterol measurement, alcohol consumption measurement	225	62	0	5	5	0.00853263	3.03545e-13	1.38071e-10	1.084e-06	0.0177305	0.0348432	0.0642627	rs1260326-rs4665972|rs174566-rs174535|rs12943464-rs11870935|rs35866622-rs679574|rs3184504-rs7310615	http://www.ebi.ac.uk/efo/EFO_0003898, http://www.ebi.ac.uk/efo/EFO_0000676, http://www.ebi.ac.uk/efo/EFO_0000729, http://www.ebi.ac.uk/efo/EFO_0000384, http://www.ebi.ac.uk/efo/EFO_0004268	Digestive system disorder,Immune system disorder	http://www.ebi.ac.uk/efo/EFO_0000405,http://www.ebi.ac.uk/efo/EFO_0000540	http://www.ebi.ac.uk/efo/EFO_0004611, http://www.ebi.ac.uk/efo/EFO_0007878	Other measurement,Lipid or lipoprotein measurement	http://www.ebi.ac.uk/efo/EFO_0004732,http://www.ebi.ac.uk/efo/EFO_0001444
depressive symptom measurement	neuroticism measurement, wellbeing measurement, depressive symptom measurement	259	12	1	3	4	0.00190103	3.04299e-13	1.38397e-10	1.08669e-06	0.0149813	0.0295203	0.0437531	rs210915-rs210899|rs11644362-rs4781349|rs10475748|rs2874367-rs3767247	http://www.ebi.ac.uk/efo/EFO_0007006	Other measurement	http://www.ebi.ac.uk/efo/EFO_0001444	http://www.ebi.ac.uk/efo/EFO_0007660, http://www.ebi.ac.uk/efo/EFO_0007869, http://www.ebi.ac.uk/efo/EFO_0007006	Other measurement	http://www.ebi.ac.uk/efo/EFO_0001444
hypothyroidism	platelet crit	152	272	2	4	6	0.0252884	3.04691e-13	1.38557e-10	1.08809e-06	0.0143541	0.0283019	0.0597358	rs34536443-rs74956615|rs174599-rs174594|rs3184504|rs7705526|rs1790946-rs8099412|rs13297295-rs13289095	http://www.ebi.ac.uk/efo/EFO_0004705	Other disease	http://www.ebi.ac.uk/efo/EFO_0000408	http://www.ebi.ac.uk/efo/EFO_0007985	Hematological measurement	http://www.ebi.ac.uk/efo/EFO_0004503
diet measurement	leukocyte count	209	830	1	7	8	0.106104	3.07442e-13	1.39791e-10	1.09792e-06	0.00775946	0.0153994	0.0399046	rs56094641-rs9972653|rs33951980-rs35797675|rs56374431-rs1144700|rs9257800-rs3130725-rs35016036|rs113028115-rs12232804|rs147694761-rs303753|rs11039265-rs12364432|rs1260326	http://www.ebi.ac.uk/efo/EFO_0008111	Other measurement	http://www.ebi.ac.uk/efo/EFO_0001444	http://www.ebi.ac.uk/efo/EFO_0004308	Hematological measurement	http://www.ebi.ac.uk/efo/EFO_0004503
low density lipoprotein cholesterol measurement, alcohol drinking	myocardial infarction	65	44	1	3	4	0.00174934	3.0838e-13	1.40199e-10	1.10127e-06	0.0380952	0.0733945	0.121882	rs653178-rs7310615|rs7528419|rs143020224-rs55791371|rs532436-rs495828	http://www.ebi.ac.uk/efo/EFO_0004611, http://www.ebi.ac.uk/efo/EFO_0004329	Biological process,Lipid or lipoprotein measurement	http://www.ebi.ac.uk/efo/EFO_0004732,http://purl.obolibrary.org/obo/GO_0008150	http://www.ebi.ac.uk/efo/EFO_0000612	Cardiovascular disease	http://www.ebi.ac.uk/efo/EFO_0000319
diastolic blood pressure	hip circumference	545	77	0	6	6	0.0256682	3.10205e-13	1.41011e-10	1.10778e-06	0.00974026	0.0192926	0.0397702	rs4132228-rs6795735|rs13220495-rs34158769|rs10198275-rs10200566|rs7103648-rs2293576|rs17391694-rs34517439|rs258494-rs2112347	http://www.ebi.ac.uk/efo/EFO_0006336	Other measurement	http://www.ebi.ac.uk/efo/EFO_0001444	http://www.ebi.ac.uk/efo/EFO_0005093	Body measurement	http://www.ebi.ac.uk/efo/EFO_0004324
myeloid white cell count	urate measurement	164	253	2	4	6	0.0253789	3.12259e-13	1.41926e-10	1.11512e-06	0.0145985	0.028777	0.0608134	rs3184504-rs10774625|rs1800961|rs9271585-rs9271588|rs1260326|rs9415676-rs7896518|rs2645477-rs11654074	http://www.ebi.ac.uk/efo/EFO_0007988	Hematological measurement	http://www.ebi.ac.uk/efo/EFO_0004503	http://www.ebi.ac.uk/efo/EFO_0004531	Other measurement	http://www.ebi.ac.uk/efo/EFO_0001444
HDL cholesterol change measurement	lipoprotein measurement, blood metabolite measurement	7	35	1	2	3	0.000149856	3.14507e-13	1.4293e-10	1.12315e-06	0.0769231	0.142857	0.195918	rs247617-rs3764261|rs1532085|rs2575876-rs1883025	http://www.ebi.ac.uk/efo/EFO_0007805	Lipid or lipoprotein measurement	http://www.ebi.ac.uk/efo/EFO_0004732	http://www.ebi.ac.uk/efo/EFO_0004732, http://www.ebi.ac.uk/efo/EFO_0005664	Other measurement	http://www.ebi.ac.uk/efo/EFO_0001444
colorectal cancer, colorectal adenoma	systolic blood pressure	92	1027	0	7	7	0.0577919	3.16258e-13	1.43708e-10	1.1294e-06	0.00629496	0.0125112	0.0287323	rs3731861-rs2382818|rs4360494-rs72661887|rs2738783-rs6062302|rs6085497-rs189583|rs1333045-rs1537372|rs7137828-rs597808|rs4767332-rs7300312	http://www.ebi.ac.uk/efo/EFO_0005842, http://www.ebi.ac.uk/efo/EFO_0005406	Cancer	http://www.ebi.ac.uk/efo/EFO_0000616	http://www.ebi.ac.uk/efo/EFO_0006335	Other measurement	http://www.ebi.ac.uk/efo/EFO_0001444
social interaction measurement	worry measurement	39	74	0	4	4	0.00176525	3.17543e-13	1.44273e-10	1.13399e-06	0.0366972	0.0707965	0.116912	rs35267052-rs1422192|rs36030660-rs58084604|rs7627971-rs62250713|rs613872-rs784257	http://www.ebi.ac.uk/efo/EFO_0009592	Other measurement	http://www.ebi.ac.uk/efo/EFO_0001444	http://www.ebi.ac.uk/efo/EFO_0009589	Other measurement	http://www.ebi.ac.uk/efo/EFO_0001444
chronotype measurement	feeling tense measurement	591	25	0	5	5	0.00903725	3.20525e-13	1.4561e-10	1.14464e-06	0.00818331	0.0162338	0.0284131	rs2236950-rs2097247|rs2050185-rs1147851|rs10228350-rs10262462|rs301806-rs2100888|rs9527336-rs9597241	http://www.ebi.ac.uk/efo/EFO_0008328	Other measurement	http://www.ebi.ac.uk/efo/EFO_0001444	http://www.ebi.ac.uk/efo/EFO_0009596	Other measurement	http://www.ebi.ac.uk/efo/EFO_0001444
anxiety measurement	grip strength measurement	20	149	0	4	4	0.00182274	3.20594e-13	1.45622e-10	1.14488e-06	0.0242424	0.0473373	0.0739701	rs12691307-rs8054556|rs77165542-rs62107261|rs34633411-rs17175643|rs56226325-rs11766468	http://www.ebi.ac.uk/efo/EFO_0009863	Other measurement	http://www.ebi.ac.uk/efo/EFO_0001444	http://www.ebi.ac.uk/efo/EFO_0006941	Other measurement	http://www.ebi.ac.uk/efo/EFO_0001444
intelligence, self reported educational attainment	risk-taking behaviour	82	514	0	6	6	0.0257802	3.21806e-13	1.46154e-10	1.14921e-06	0.0101695	0.0201342	0.0416042	rs2014004-rs13100903|rs9372625-rs1933721|rs62062288-rs17563986|rs6429422-rs12023775|rs12202969-rs17814604|rs11726786-rs2647257	http://www.ebi.ac.uk/efo/EFO_0004337, http://www.ebi.ac.uk/efo/EFO_0004784	Biological process,Other measurement	http://purl.obolibrary.org/obo/GO_0008150,http://www.ebi.ac.uk/efo/EFO_0001444	http://www.ebi.ac.uk/efo/EFO_0008579	Biological process	http://purl.obolibrary.org/obo/GO_0008150
chronic obstructive pulmonary disease	hemoglobin measurement	112	374	0	6	6	0.0256211	3.22653e-13	1.4652e-10	1.15224e-06	0.0125	0.0246914	0.0516411	rs7650602-rs9853018|rs6415788-rs10114763|rs3170740-rs9435731|rs62063786-rs12373142|rs3102560-rs8080772|rs3132580-rs7775397-rs4143333	http://www.ebi.ac.uk/efo/EFO_0000341	Other disease	http://www.ebi.ac.uk/efo/EFO_0000408	http://www.ebi.ac.uk/efo/EFO_0004509	Hematological measurement	http://www.ebi.ac.uk/efo/EFO_0004503
triglyceride measurement, alcohol consumption measurement	urate measurement	56	253	0	5	5	0.00866597	3.23686e-13	1.4697e-10	1.15592e-06	0.0164474	0.0323625	0.0593367	rs79624003-rs1051921|rs9415676-rs10761716|rs12313306-rs540730|rs4804411-rs10405423|rs1260326-rs4665972	http://www.ebi.ac.uk/efo/EFO_0004530, http://www.ebi.ac.uk/efo/EFO_0007878	Other measurement,Lipid or lipoprotein measurement	http://www.ebi.ac.uk/efo/EFO_0004529,http://www.ebi.ac.uk/efo/EFO_0001444	http://www.ebi.ac.uk/efo/EFO_0004531	Other measurement	http://www.ebi.ac.uk/efo/EFO_0001444
apolipoprotein A 1 measurement	forced expiratory volume	458	204	1	6	7	0.0571484	3.24162e-13	1.47168e-10	1.15762e-06	0.010687	0.021148	0.0497945	rs56196860|rs62168891-rs1446585-rs35337335|rs4809221-rs6062510|rs8069451-rs1877031|rs7752448-rs35715914-rs9393926|rs755249-rs3768321|rs9689096-rs114760566	http://www.ebi.ac.uk/efo/EFO_0004614	Lipid or lipoprotein measurement	http://www.ebi.ac.uk/efo/EFO_0004732	http://www.ebi.ac.uk/efo/EFO_0004314	Other measurement	http://www.ebi.ac.uk/efo/EFO_0001444
Parkinson's disease	body fat distribution	135	104	0	5	5	0.00858768	3.2542e-13	1.4772e-10	1.16212e-06	0.0213675	0.041841	0.07848	rs4521268-rs12497850|rs8050894-rs14235|rs369515117-rs2904880|rs34025766-rs79334166|rs2071167-rs2269906	http://www.ebi.ac.uk/efo/EFO_0002508	Neurological disorder	http://www.ebi.ac.uk/efo/EFO_0000618	http://www.ebi.ac.uk/efo/EFO_0004341	Body measurement	http://www.ebi.ac.uk/efo/EFO_0004324
feeling tense measurement	risky sexual behaviour measurement	25	118	0	4	4	0.00180439	3.25718e-13	1.47837e-10	1.16318e-06	0.028777	0.0559441	0.0893024	rs4937872-rs2155290|rs1015511-rs10228350|rs6452792-rs2067919|rs7942078-rs10767733	http://www.ebi.ac.uk/efo/EFO_0009596	Other measurement	http://www.ebi.ac.uk/efo/EFO_0001444	http://www.ebi.ac.uk/efo/EFO_0007877	Other measurement	http://www.ebi.ac.uk/efo/EFO_0001444
blood pressure, chronic obstructive pulmonary disease	heel bone mineral density	22	2103	0	6	6	0.028299	3.29734e-13	1.49641e-10	1.17752e-06	0.00283152	0.00564706	0.0110232	rs167365-rs305221|rs67758468-rs61781370|rs200528-rs34365165|rs8059619-rs4787486|rs2039987-rs9399401|rs633185-rs670401	http://www.ebi.ac.uk/efo/EFO_0004325, http://www.ebi.ac.uk/efo/EFO_0000341	Other measurement,Other disease	http://www.ebi.ac.uk/efo/EFO_0000408,http://www.ebi.ac.uk/efo/EFO_0001444	http://www.ebi.ac.uk/efo/EFO_0009270	Other measurement	http://www.ebi.ac.uk/efo/EFO_0001444
albumin:globulin ratio measurement	tonsillectomy risk measurement	51	57	0	4	4	0.00177809	3.31202e-13	1.50288e-10	1.18276e-06	0.0384615	0.0740741	0.123256	rs60371688-rs230523|rs9625935-rs2412974|rs12928404-rs56163509|rs876037-rs4598207	http://www.ebi.ac.uk/efo/EFO_0005128	Cardiovascular measurement	http://www.ebi.ac.uk/efo/EFO_0004298	http://www.ebi.ac.uk/efo/EFO_0007924	Other measurement	http://www.ebi.ac.uk/efo/EFO_0001444
FEV/FEC ratio	monocyte percentage of leukocytes	745	235	0	8	8	0.107086	3.34331e-13	1.51688e-10	1.19394e-06	0.00823045	0.0163265	0.0424269	rs72836346-rs72837826|rs547770310-rs7896518|rs4664293-rs13002625|rs9532580-rs4325427|rs9368851-rs6457807|rs6421984-rs7480524|rs3796051-rs2302643|rs62408211-rs1321859	http://www.ebi.ac.uk/efo/EFO_0004713	Other measurement	http://www.ebi.ac.uk/efo/EFO_0001444	http://www.ebi.ac.uk/efo/EFO_0007989	Hematological measurement	http://www.ebi.ac.uk/efo/EFO_0004503
metabolite measurement	red blood cell distribution width	56	768	1	5	6	0.0263062	3.35357e-13	1.52135e-10	1.1976e-06	0.00733496	0.0145631	0.0296121	rs780094-rs1260326|rs55730005-rs2066938|rs603424|rs715-rs2216405|rs612169-rs9411378|rs174547-rs174559	http://www.ebi.ac.uk/efo/EFO_0004725	Other measurement	http://www.ebi.ac.uk/efo/EFO_0001444	http://www.ebi.ac.uk/efo/EFO_0005192	Hematological measurement	http://www.ebi.ac.uk/efo/EFO_0004503
adult onset asthma, body mass index	asthma	8	432	1	3	4	0.00211389	3.36246e-13	1.52499e-10	1.20078e-06	0.00917431	0.0181818	0.025463	rs6681149-rs2228552|rs72836344-rs13405741|rs111365807|rs4759229-rs1689510	http://www.ebi.ac.uk/efo/EFO_1002011, http://www.ebi.ac.uk/efo/EFO_0004340	Body measurement,Other disease	http://www.ebi.ac.uk/efo/EFO_0004324,http://www.ebi.ac.uk/efo/EFO_0000408	http://www.ebi.ac.uk/efo/EFO_0000270	Other disease	http://www.ebi.ac.uk/efo/EFO_0000408
BMI-adjusted waist-hip ratio, asthma	asthma	8	432	2	2	4	0.00211389	3.36246e-13	1.52499e-10	1.20078e-06	0.00917431	0.0181818	0.025463	rs10152595|rs8103278|rs11213940-rs542831|rs3757727-rs73086541	http://www.ebi.ac.uk/efo/EFO_0007788, http://www.ebi.ac.uk/efo/EFO_0000270	Body measurement,Other disease	http://www.ebi.ac.uk/efo/EFO_0004324,http://www.ebi.ac.uk/efo/EFO_0000408	http://www.ebi.ac.uk/efo/EFO_0000270	Other disease	http://www.ebi.ac.uk/efo/EFO_0000408
blood urea nitrogen measurement	kidney stone	119	25	1	3	4	0.00181968	3.37044e-13	1.52842e-10	1.20363e-06	0.0285714	0.0555556	0.0886256	rs219778-rs219780|rs77924615|rs4976646-rs56235845|rs1170174-rs12583267	http://www.ebi.ac.uk/efo/EFO_0004741	Other measurement	http://www.ebi.ac.uk/efo/EFO_0001444	NA	NA	NA
schizophrenia, intelligence, self reported educational attainment	triglyceride measurement	235	746	1	7	8	0.10723	3.37913e-13	1.53216e-10	1.20673e-06	0.00822199	0.0163099	0.0423818	rs2240533-rs989501|rs80289781-rs1938566|rs7239575-rs4800490|rs3814883|rs9467704-rs7774567|rs13107325-rs35225200|rs2434582-rs37538|rs35229468-rs12893623	http://www.ebi.ac.uk/efo/EFO_0000692, http://www.ebi.ac.uk/efo/EFO_0004337, http://www.ebi.ac.uk/efo/EFO_0004784	Biological process,Neurological disorder,Other measurement	http://www.ebi.ac.uk/efo/EFO_0000618,http://www.ebi.ac.uk/efo/EFO_0001444,http://purl.obolibrary.org/obo/GO_0008150	http://www.ebi.ac.uk/efo/EFO_0004530	Lipid or lipoprotein measurement	http://www.ebi.ac.uk/efo/EFO_0004529
high density lipoprotein cholesterol measurement	platelet component distribution width	861	204	3	5	8	0.107434	3.38563e-13	1.53472e-10	1.20905e-06	0.00756859	0.0150235	0.0388886	rs10740118-rs10761737|rs459571-rs2520096|rs374039502|rs1168114-rs60286666|rs964184|rs13097947|rs2901184-rs55801554|rs543811905-rs62246406	http://www.ebi.ac.uk/efo/EFO_0004612	Lipid or lipoprotein measurement	http://www.ebi.ac.uk/efo/EFO_0004732	http://www.ebi.ac.uk/efo/EFO_0007984	Hematological measurement	http://www.ebi.ac.uk/efo/EFO_0004503
forced expiratory volume	high density lipoprotein cholesterol measurement	204	861	0	8	8	0.107434	3.38563e-13	1.53472e-10	1.20905e-06	0.00756859	0.0150235	0.0388886	rs17596617-rs4755720|rs755249-rs3768321|rs7752448-rs3129797-rs142965311|rs9689096-rs76376137|rs7188071-rs12446589|rs11231138-rs71490394|rs62168891-rs1446585-rs35337335|rs8069451-rs11658786	http://www.ebi.ac.uk/efo/EFO_0004314	Other measurement	http://www.ebi.ac.uk/efo/EFO_0001444	http://www.ebi.ac.uk/efo/EFO_0004612	Lipid or lipoprotein measurement	http://www.ebi.ac.uk/efo/EFO_0004732
cups of coffee per day measurement	urinary albumin to creatinine ratio	29	102	2	2	4	0.00180928	3.38653e-13	1.53474e-10	1.20937e-06	0.0314961	0.0610687	0.0986917	rs1260326-rs4665972|rs17685-rs1057868|rs2472297|rs4410790	http://www.ebi.ac.uk/efo/EFO_0006782	Other measurement	http://www.ebi.ac.uk/efo/EFO_0001444	http://www.ebi.ac.uk/efo/EFO_0007778	Other measurement	http://www.ebi.ac.uk/efo/EFO_0001444
glomerular filtration rate, diabetes mellitus	urinary albumin to creatinine ratio	29	102	2	2	4	0.00180928	3.38653e-13	1.53474e-10	1.20937e-06	0.0314961	0.0610687	0.0986917	rs1047891|rs10023335-rs13146355|rs6145546-rs1145078|rs334	http://www.ebi.ac.uk/efo/EFO_0005208, http://www.ebi.ac.uk/efo/EFO_0000400	Other measurement,Metabolic disorder	http://www.ebi.ac.uk/efo/EFO_0000589,http://www.ebi.ac.uk/efo/EFO_0001444	http://www.ebi.ac.uk/efo/EFO_0007778	Other measurement	http://www.ebi.ac.uk/efo/EFO_0001444
large artery stroke, coronary heart disease	lipoprotein-associated phospholipase A(2) measurement	17	14	2	1	3	0.000145575	3.39827e-13	1.53967e-10	1.21357e-06	0.107143	0.193548	0.302744	rs10455872|rs12740374-rs599839|rs964184	http://www.ebi.ac.uk/efo/EFO_0005524, http://www.ebi.ac.uk/efo/EFO_0001645	Cardiovascular disease	http://www.ebi.ac.uk/efo/EFO_0000319	http://www.ebi.ac.uk/efo/EFO_0004746	Lipid or lipoprotein measurement	http://www.ebi.ac.uk/efo/EFO_0004732
alcohol drinking	esophageal carcinoma	17	14	3	0	3	0.000145575	3.39827e-13	1.53967e-10	1.21357e-06	0.107143	0.193548	0.302744	rs1229984|rs2074356|rs671	http://www.ebi.ac.uk/efo/EFO_0004329	Biological process	http://purl.obolibrary.org/obo/GO_0008150	http://www.ebi.ac.uk/efo/EFO_0002916	Cancer	http://www.ebi.ac.uk/efo/EFO_0000616
smoking behaviour measurement	triglyceride measurement	127	746	0	7	7	0.0579497	3.41188e-13	1.54564e-10	1.21843e-06	0.00808314	0.0160367	0.0372239	rs732083-rs2934952|rs6598539-rs2017500|rs12431415-rs7155595|rs3742365-rs12893623|rs17309874-rs1519480|rs2917677-rs889398|rs10226228-rs12669911	http://www.ebi.ac.uk/efo/EFO_0005671	Other measurement	http://www.ebi.ac.uk/efo/EFO_0001444	http://www.ebi.ac.uk/efo/EFO_0004530	Lipid or lipoprotein measurement	http://www.ebi.ac.uk/efo/EFO_0004529
age at menopause	eosinophil count	120	791	0	7	7	0.0580586	3.42829e-13	1.55288e-10	1.22429e-06	0.00774336	0.0153677	0.0356021	rs8010674-rs2806044|rs888368-rs35560431|rs7199794-rs4575545|rs10957156-rs7842389|rs551087-rs584001|rs11738223-rs11748651|rs4930718-rs1727326-rs2695478	http://www.ebi.ac.uk/efo/EFO_0004704	Other measurement	http://www.ebi.ac.uk/efo/EFO_0001444	http://www.ebi.ac.uk/efo/EFO_0004842	Hematological measurement	http://www.ebi.ac.uk/efo/EFO_0004503
HDL cholesterol change measurement	age-related macular degeneration	7	36	1	2	3	0.000154138	3.43098e-13	1.5539e-10	1.22525e-06	0.075	0.139535	0.190476	rs10468017-rs920915-rs1532085|rs3764261|rs769449-rs4420638	http://www.ebi.ac.uk/efo/EFO_0007805	Lipid or lipoprotein measurement	http://www.ebi.ac.uk/efo/EFO_0004732	http://www.ebi.ac.uk/efo/EFO_0001365	Neurological disorder	http://www.ebi.ac.uk/efo/EFO_0000618
childhood onset asthma	myeloid white cell count	257	164	0	6	6	0.0257802	3.43284e-13	1.55454e-10	1.22591e-06	0.0144578	0.0285036	0.0602016	rs449454-rs13187922|rs3184504-rs11065979|rs35142265-rs7405635|rs12600856-rs6503533|rs10075801-rs17622378|rs25645-rs2302776	http://www.ebi.ac.uk/efo/EFO_0004591	Other disease	http://www.ebi.ac.uk/efo/EFO_0000408	http://www.ebi.ac.uk/efo/EFO_0007988	Hematological measurement	http://www.ebi.ac.uk/efo/EFO_0004503
C-reactive protein measurement, high density lipoprotein cholesterol measurement	sex interaction measurement, body mass index, age at assessment	20	12	1	2	3	0.000146798	3.44331e-13	1.55908e-10	1.22965e-06	0.103448	0.1875	0.28931	rs1558902-rs9936385|rs4420638|rs12967135-rs12955983	http://www.ebi.ac.uk/efo/EFO_0004458, http://www.ebi.ac.uk/efo/EFO_0004612	Inflammatory measurement,Lipid or lipoprotein measurement	http://www.ebi.ac.uk/efo/EFO_0004732,http://www.ebi.ac.uk/efo/EFO_0004872	http://www.ebi.ac.uk/efo/EFO_0008343, http://www.ebi.ac.uk/efo/EFO_0004340, http://www.ebi.ac.uk/efo/EFO_0008007	Other measurement,Body measurement	http://www.ebi.ac.uk/efo/EFO_0004324,http://www.ebi.ac.uk/efo/EFO_0001444
total cholesterol measurement	urinary albumin to creatinine ratio	416	102	1	5	6	0.0259539	3.45262e-13	1.5631e-10	1.23297e-06	0.0117188	0.023166	0.0482639	rs115400054-rs10207567-rs78999781|rs2068888|rs28601761-rs2954029|rs2452170-rs11882796|rs1260326-rs4665972|rs2522061-rs11242113	http://www.ebi.ac.uk/efo/EFO_0004574	Lipid or lipoprotein measurement	http://www.ebi.ac.uk/efo/EFO_0004732	http://www.ebi.ac.uk/efo/EFO_0007778	Other measurement	http://www.ebi.ac.uk/efo/EFO_0001444
heel bone mineral density	mean arterial pressure, alcohol drinking	2103	47	1	6	7	0.0604569	3.46897e-13	1.57031e-10	1.23882e-06	0.00326645	0.00651163	0.0146246	rs11230728-rs10897164|rs10766309-rs35498021-rs7927191|rs670401|rs66864335-rs2306363|rs9292468-rs1177764|rs4841409-rs2409701|rs62033406-rs8063057	http://www.ebi.ac.uk/efo/EFO_0009270	Other measurement	http://www.ebi.ac.uk/efo/EFO_0001444	http://www.ebi.ac.uk/efo/EFO_0006340, http://www.ebi.ac.uk/efo/EFO_0004329	Biological process,Other measurement	http://purl.obolibrary.org/obo/GO_0008150,http://www.ebi.ac.uk/efo/EFO_0001444
systemic lupus erythematosus	systolic blood pressure	172	1027	0	8	8	0.108046	3.46959e-13	1.57039e-10	1.23904e-06	0.00671704	0.0133445	0.0343662	rs10821950-rs4948496|rs1167796-rs6963105|rs3757387-rs4728142|rs10845606-rs34330-rs7486387|rs7826238-rs2980512|rs7137828-rs597808|rs7819602-rs2898290-rs1821002|rs10274928-rs702814	http://www.ebi.ac.uk/efo/EFO_0002690	Immune system disorder	http://www.ebi.ac.uk/efo/EFO_0000540	http://www.ebi.ac.uk/efo/EFO_0006335	Other measurement	http://www.ebi.ac.uk/efo/EFO_0001444
acute myeloid leukemia	cognitive function measurement	2598	644	0	15	15	1.02337	3.4744e-13	1.57236e-10	1.24075e-06	0.00464828	0.00925355	0.0408879	rs176218-rs8016028|rs17568389-rs6463759|rs1427604-rs1896473-rs1593759|rs1375561-rs3911063|rs2737339-rs2737333|rs34244947-rs10484435|rs56135595-rs6922497|rs7633959-rs2219431|rs10774577-rs791218|rs386809-rs341504|rs578208-rs3809912|rs282522-rs7653344|rs1862451-rs2059134|rs9869826-rs2298952|rs4442732-rs1010053	http://www.ebi.ac.uk/efo/EFO_0000222	Cancer	http://www.ebi.ac.uk/efo/EFO_0000616	http://www.ebi.ac.uk/efo/EFO_0008354	Other measurement	http://www.ebi.ac.uk/efo/EFO_0001444
cholesteryl ester transfer protein measurement	sleep duration, high density lipoprotein cholesterol measurement	3	116	1	2	3	0.000212857	3.48007e-13	1.57473e-10	1.24278e-06	0.0258621	0.0504202	0.0517241	rs12720922|rs4783961-rs247616|rs117427818-rs1800777	http://www.ebi.ac.uk/efo/EFO_0009133	Hematological measurement	http://www.ebi.ac.uk/efo/EFO_0004503	http://www.ebi.ac.uk/efo/EFO_0005271, http://www.ebi.ac.uk/efo/EFO_0004612	Other measurement,Lipid or lipoprotein measurement	http://www.ebi.ac.uk/efo/EFO_0004732,http://www.ebi.ac.uk/efo/EFO_0001444
cigarettes per day measurement	mean corpuscular hemoglobin	104	918	1	6	7	0.0583962	3.48492e-13	1.57633e-10	1.24451e-06	0.00689655	0.0136986	0.0315788	rs56356382-rs59208569|rs7636057-rs9833388|rs7599488-rs6729815|rs11650788-rs34039488|rs11637630-rs2869045|rs888194-rs2241208|rs79105258	http://www.ebi.ac.uk/efo/EFO_0006525	Other measurement	http://www.ebi.ac.uk/efo/EFO_0001444	http://www.ebi.ac.uk/efo/EFO_0004527	Hematological measurement	http://www.ebi.ac.uk/efo/EFO_0004503
chronic kidney disease, urinary metabolite measurement	mean corpuscular hemoglobin	104	918	3	4	7	0.0583962	3.48492e-13	1.57633e-10	1.24451e-06	0.00689655	0.0136986	0.0315788	rs56273049-rs1799958|rs10801682-rs10801690|rs7498555-rs151232|rs4149056|rs115560420|rs66731853-rs2072671|rs1047891	http://www.ebi.ac.uk/efo/EFO_0003884, http://www.ebi.ac.uk/efo/EFO_0005116	Other measurement,Other disease	http://www.ebi.ac.uk/efo/EFO_0000408,http://www.ebi.ac.uk/efo/EFO_0001444	http://www.ebi.ac.uk/efo/EFO_0004527	Hematological measurement	http://www.ebi.ac.uk/efo/EFO_0004503
body fat distribution	mean corpuscular hemoglobin	104	918	0	7	7	0.0583962	3.48492e-13	1.57633e-10	1.24451e-06	0.00689655	0.0136986	0.0315788	rs10463065-rs34022431|rs6987558-rs2044387|rs56094641-rs55872725|rs2744939-rs2492863|rs369515117-rs7498555|rs4521268-rs9833388|rs12426511-rs1678527	http://www.ebi.ac.uk/efo/EFO_0004341	Body measurement	http://www.ebi.ac.uk/efo/EFO_0004324	http://www.ebi.ac.uk/efo/EFO_0004527	Hematological measurement	http://www.ebi.ac.uk/efo/EFO_0004503
Drugs affecting bone structure and mineralization use measurement	bone fracture	11	22	0	3	3	0.000148021	3.48861e-13	1.5778e-10	1.24583e-06	0.1	0.181818	0.276981	rs442115-rs430727|rs11228240-rs35989399|rs3779381-rs2908007	http://www.ebi.ac.uk/efo/EFO_0009936	Other measurement	http://www.ebi.ac.uk/efo/EFO_0001444	http://www.ebi.ac.uk/efo/EFO_0003931	Other disease	http://www.ebi.ac.uk/efo/EFO_0000408
bipolar disorder	schizophrenia, autism spectrum disorder	51	283	0	5	5	0.00882806	3.50037e-13	1.58291e-10	1.25003e-06	0.0151976	0.0299401	0.0545768	rs9834970-rs75968099|rs353547-rs2302417-rs3617|rs10744560-rs2007044|rs4236274-rs59574136|rs7191183-rs11647445	http://www.ebi.ac.uk/efo/EFO_0000289	Neurological disorder	http://www.ebi.ac.uk/efo/EFO_0000618	http://www.ebi.ac.uk/efo/EFO_0000692, http://www.ebi.ac.uk/efo/EFO_0003756	Neurological disorder	http://www.ebi.ac.uk/efo/EFO_0000618
myeloid white cell count	sleep duration, triglyceride measurement	164	87	1	4	5	0.00872714	3.50563e-13	1.58509e-10	1.2519e-06	0.0203252	0.0398406	0.0743927	rs7077580-rs7896518|rs174551-rs174555|rs28601761-rs2954031|rs1260326|rs4711750-rs6905288	http://www.ebi.ac.uk/efo/EFO_0007988	Hematological measurement	http://www.ebi.ac.uk/efo/EFO_0004503	http://www.ebi.ac.uk/efo/EFO_0005271, http://www.ebi.ac.uk/efo/EFO_0004530	Other measurement,Lipid or lipoprotein measurement	http://www.ebi.ac.uk/efo/EFO_0004529,http://www.ebi.ac.uk/efo/EFO_0001444
multiple sclerosis	myeloid white cell count	258	164	1	5	6	0.0258805	3.51428e-13	1.5888e-10	1.25499e-06	0.0144231	0.028436	0.0600505	rs11654074-rs2150879|rs249677-rs13187922|rs2746427-rs4896153|rs3184504|rs7679673-rs2726479|rs2860773-rs13385171	http://www.ebi.ac.uk/efo/EFO_0003885	Immune system disorder	http://www.ebi.ac.uk/efo/EFO_0000540	http://www.ebi.ac.uk/efo/EFO_0007988	Hematological measurement	http://www.ebi.ac.uk/efo/EFO_0004503
biliary liver cirrhosis	respiratory system disease	29	103	0	4	4	0.00182702	3.52332e-13	1.59268e-10	1.25822e-06	0.03125	0.0606061	0.0978693	rs12365699-rs6421571|rs1950897-rs911263|rs9303277-rs9303279|rs11567694-rs860413	http://www.ebi.ac.uk/efo/EFO_0004267	Cancer	http://www.ebi.ac.uk/efo/EFO_0000616	http://www.ebi.ac.uk/efo/EFO_0000684	Other disease	http://www.ebi.ac.uk/efo/EFO_0000408
triglyceride measurement, alcohol drinking	urate measurement	57	253	0	5	5	0.00882072	3.54764e-13	1.60313e-10	1.26691e-06	0.0163934	0.0322581	0.0591472	rs79624003-rs1051921|rs9415676-rs10761716|rs12313306-rs540730|rs4804411-rs10405423|rs1260326-rs4665972	http://www.ebi.ac.uk/efo/EFO_0004530, http://www.ebi.ac.uk/efo/EFO_0004329	Biological process,Lipid or lipoprotein measurement	http://www.ebi.ac.uk/efo/EFO_0004529,http://purl.obolibrary.org/obo/GO_0008150	http://www.ebi.ac.uk/efo/EFO_0004531	Other measurement	http://www.ebi.ac.uk/efo/EFO_0001444
triglyceride measurement, C-reactive protein measurement	vitamin D measurement	21	145	0	4	4	0.0018625	3.5477e-13	1.60313e-10	1.26693e-06	0.0246914	0.0481928	0.0755424	rs58542926-rs10401969|rs10435719-rs804280|rs11508026-rs1800775|rs11127048-rs1260326	http://www.ebi.ac.uk/efo/EFO_0004530, http://www.ebi.ac.uk/efo/EFO_0004458	Inflammatory measurement,Lipid or lipoprotein measurement	http://www.ebi.ac.uk/efo/EFO_0004529,http://www.ebi.ac.uk/efo/EFO_0004872	http://www.ebi.ac.uk/efo/EFO_0004631	Other measurement	http://www.ebi.ac.uk/efo/EFO_0001444
coronary artery disease	lean body mass	260	163	0	6	6	0.0259221	3.54776e-13	1.60313e-10	1.26695e-06	0.0143885	0.0283688	0.0598992	rs34633411-rs6567160|rs9388490-rs1591805|rs28929474-rs112635299|rs644045-rs3130683-rs622871|rs2820315-rs2644111|rs2972146-rs2943656	http://www.ebi.ac.uk/efo/EFO_0000378	Cardiovascular disease	http://www.ebi.ac.uk/efo/EFO_0000319	http://www.ebi.ac.uk/efo/EFO_0004995	Other measurement	http://www.ebi.ac.uk/efo/EFO_0001444
Vitiligo	ankylosing spondylitis, psoriasis, ulcerative colitis, Crohn's disease, sclerosing cholangitis	64	225	3	2	5	0.00880788	3.57574e-13	1.61557e-10	1.27694e-06	0.0176056	0.0346021	0.0638119	rs3184504-rs10774624|rs2476601|rs3757247-rs1847472|rs72928038|rs2111485	http://www.ebi.ac.uk/efo/EFO_0004208	Immune system disorder	http://www.ebi.ac.uk/efo/EFO_0000540	http://www.ebi.ac.uk/efo/EFO_0003898, http://www.ebi.ac.uk/efo/EFO_0000676, http://www.ebi.ac.uk/efo/EFO_0000729, http://www.ebi.ac.uk/efo/EFO_0000384, http://www.ebi.ac.uk/efo/EFO_0004268	Digestive system disorder,Immune system disorder	http://www.ebi.ac.uk/efo/EFO_0000405,http://www.ebi.ac.uk/efo/EFO_0000540
metabolic syndrome	serum albumin measurement	132	23	1	3	4	0.00185699	3.58994e-13	1.62177e-10	1.28201e-06	0.0264901	0.0516129	0.081601	rs780092|rs16948098-rs139974673|rs780094-rs1260326|rs34121855-rs12056034	http://www.ebi.ac.uk/efo/EFO_0000195	Metabolic disorder	http://www.ebi.ac.uk/efo/EFO_0000589	http://www.ebi.ac.uk/efo/EFO_0004535	Other measurement	http://www.ebi.ac.uk/efo/EFO_0001444
age at menarche	red blood cell distribution width	378	768	2	7	9	0.177567	3.59309e-13	1.62299e-10	1.28314e-06	0.00791557	0.0157068	0.0450586	rs7973253-rs888194|rs2276823-rs7639267|rs2254479-rs143111788|rs112753638-rs6435149|rs62064595-rs241036|rs11556924|rs882609-rs10448|rs2277339|rs11642015-rs1558902	http://www.ebi.ac.uk/efo/EFO_0004703	Other measurement	http://www.ebi.ac.uk/efo/EFO_0001444	http://www.ebi.ac.uk/efo/EFO_0005192	Hematological measurement	http://www.ebi.ac.uk/efo/EFO_0004503
atopic asthma	primary biliary cirrhosis	197	73	0	5	5	0.00879626	3.60124e-13	1.62647e-10	1.28605e-06	0.0188679	0.037037	0.068705	rs911263-rs8008961|rs12365699-rs6421571|rs3129887-rs9268813|rs56380902-rs8067378|rs6871748-rs4594881	http://www.ebi.ac.uk/efo/EFO_0010638	Other disease	http://www.ebi.ac.uk/efo/EFO_0000408	http://www.ebi.ac.uk/efo/EFO_1001486	Cancer	http://www.ebi.ac.uk/efo/EFO_0000616
cardiovascular disease	smoking behavior, body mass index	285	51	0	5	5	0.00889045	3.62656e-13	1.63749e-10	1.29509e-06	0.0151057	0.0297619	0.0542339	rs2820292-rs2820290|rs1558902-rs7187250|rs9972727-rs9925964|rs2977324-rs17405819|rs13107325-rs13127398	http://www.ebi.ac.uk/efo/EFO_0000319	Other disease	http://www.ebi.ac.uk/efo/EFO_0000408	http://www.ebi.ac.uk/efo/EFO_0004318, http://www.ebi.ac.uk/efo/EFO_0004340	Biological process,Body measurement	http://purl.obolibrary.org/obo/GO_0008150,http://www.ebi.ac.uk/efo/EFO_0004324
cardiovascular disease	chronic kidney disease	285	51	2	3	5	0.00889045	3.62656e-13	1.63749e-10	1.29509e-06	0.0151057	0.0297619	0.0542339	rs10224210-rs73728279|rs13125101-rs12509595|rs77924615|rs2823139|rs7123489-rs557675	http://www.ebi.ac.uk/efo/EFO_0000319	Other disease	http://www.ebi.ac.uk/efo/EFO_0000408	http://www.ebi.ac.uk/efo/EFO_0003884	Other disease	http://www.ebi.ac.uk/efo/EFO_0000408
C-reactive protein measurement, high density lipoprotein cholesterol measurement	neutrophil count, eosinophil count	20	154	1	3	4	0.00188391	3.66314e-13	1.6538e-10	1.30815e-06	0.0235294	0.045977	0.0716857	rs9271588-rs9378212|rs174555-rs174546|rs10995477-rs10761731|rs1800961	http://www.ebi.ac.uk/efo/EFO_0004458, http://www.ebi.ac.uk/efo/EFO_0004612	Inflammatory measurement,Lipid or lipoprotein measurement	http://www.ebi.ac.uk/efo/EFO_0004732,http://www.ebi.ac.uk/efo/EFO_0004872	http://www.ebi.ac.uk/efo/EFO_0004833, http://www.ebi.ac.uk/efo/EFO_0004842	Hematological measurement	http://www.ebi.ac.uk/efo/EFO_0004503
coronary artery disease	myeloid white cell count	260	164	1	5	6	0.0260811	3.68199e-13	1.6621e-10	1.31489e-06	0.0143541	0.0283019	0.0597507	rs2954029-rs2954031|rs3184504|rs11673093-rs73036517|rs4711750-rs6905288|rs6494488-rs28619038|rs635634-rs507666	http://www.ebi.ac.uk/efo/EFO_0000378	Cardiovascular disease	http://www.ebi.ac.uk/efo/EFO_0000319	http://www.ebi.ac.uk/efo/EFO_0007988	Hematological measurement	http://www.ebi.ac.uk/efo/EFO_0004503
body mass index	dental caries, dentures	2122	47	1	6	7	0.0610031	3.69323e-13	1.66696e-10	1.3189e-06	0.00323774	0.00645459	0.0144946	rs7429279-rs6804842|rs8054556-rs4609871|rs10203386-rs11676272|rs13082532-rs61790808|rs28822480-rs7227810|rs62106258|rs5831974-rs4581940	http://www.ebi.ac.uk/efo/EFO_0004340	Body measurement	http://www.ebi.ac.uk/efo/EFO_0004324	http://www.ebi.ac.uk/efo/EFO_0003819, http://www.ebi.ac.uk/efo/EFO_0010078	Digestive system disorder,Other trait	http://www.ebi.ac.uk/efo/EFO_0000001,http://www.ebi.ac.uk/efo/EFO_0000405
lymphocyte count	primary biliary cirrhosis	198	73	0	5	5	0.00884091	3.69441e-13	1.66714e-10	1.31932e-06	0.018797	0.0369004	0.068434	rs34233420-rs8067378|rs3184504-rs11065979|rs2284344-rs1800693|rs7665090-rs5026472|rs35251378-rs2304256	http://www.ebi.ac.uk/efo/EFO_0004587	Hematological measurement	http://www.ebi.ac.uk/efo/EFO_0004503	http://www.ebi.ac.uk/efo/EFO_1001486	Cancer	http://www.ebi.ac.uk/efo/EFO_0000616
diet measurement	forced expiratory volume	209	204	0	6	6	0.0260787	3.69455e-13	1.66714e-10	1.31937e-06	0.014742	0.0290557	0.0614587	rs7752448-rs35016036|rs967497-rs6478868|rs45501495-rs1008833|rs303752-rs303753|rs12446589-rs240707|rs55716899-rs35480566	http://www.ebi.ac.uk/efo/EFO_0008111	Other measurement	http://www.ebi.ac.uk/efo/EFO_0001444	http://www.ebi.ac.uk/efo/EFO_0004314	Other measurement	http://www.ebi.ac.uk/efo/EFO_0001444
birth weight	smoking status measurement	234	758	0	8	8	0.108491	3.70681e-13	1.67246e-10	1.32375e-06	0.00813008	0.016129	0.0418915	rs7402983-rs2017500|rs2780226-rs9366846|rs6777420-rs2306700|rs7285579-rs9627272|rs55958435-rs4310804|rs1937436-rs1937443|rs4766578-rs3184504|rs1981627-rs329124	http://www.ebi.ac.uk/efo/EFO_0004344	Body measurement	http://www.ebi.ac.uk/efo/EFO_0004324	http://www.ebi.ac.uk/efo/EFO_0006527	Other measurement	http://www.ebi.ac.uk/efo/EFO_0001444
birth weight, parental genotype effect measurement	mean corpuscular hemoglobin	105	918	0	7	7	0.0589577	3.73202e-13	1.68362e-10	1.33275e-06	0.00688976	0.0136852	0.0315492	rs11778247-rs34057264|rs7498555-rs12446550|rs115299044-rs75034466|rs41276588-rs826415|rs3184504-rs597808|rs17367504-rs45553335|rs4680338-rs1482852	http://www.ebi.ac.uk/efo/EFO_0004344, http://www.ebi.ac.uk/efo/EFO_0005939	Body measurement,Other measurement	http://www.ebi.ac.uk/efo/EFO_0004324,http://www.ebi.ac.uk/efo/EFO_0001444	http://www.ebi.ac.uk/efo/EFO_0004527	Hematological measurement	http://www.ebi.ac.uk/efo/EFO_0004503
C-reactive protein measurement, high density lipoprotein cholesterol measurement	granulocyte count	20	155	1	3	4	0.00189614	3.76015e-13	1.69609e-10	1.3428e-06	0.0233918	0.0457143	0.0712457	rs9271588-rs9378212|rs174555-rs174546|rs10995477-rs10761731|rs1800961	http://www.ebi.ac.uk/efo/EFO_0004458, http://www.ebi.ac.uk/efo/EFO_0004612	Inflammatory measurement,Lipid or lipoprotein measurement	http://www.ebi.ac.uk/efo/EFO_0004732,http://www.ebi.ac.uk/efo/EFO_0004872	http://www.ebi.ac.uk/efo/EFO_0007987	Hematological measurement	http://www.ebi.ac.uk/efo/EFO_0004503
leukocyte count	unipolar depression, mood disorder	830	116	0	7	7	0.0588905	3.76609e-13	1.69856e-10	1.34492e-06	0.00745474	0.0147992	0.0342313	rs34668726-rs72780191|rs2071206-rs7613360|rs9869574-rs600011|rs62064641-rs61572747-rs62057061|rs599550-rs784256|rs7107356-rs12364432|rs112679361-rs72789910	http://www.ebi.ac.uk/efo/EFO_0004308	Hematological measurement	http://www.ebi.ac.uk/efo/EFO_0004503	http://www.ebi.ac.uk/efo/EFO_0003761, http://www.ebi.ac.uk/efo/EFO_0004247	Neurological disorder	http://www.ebi.ac.uk/efo/EFO_0000618
Abnormality of refraction	alcohol drinking, high density lipoprotein cholesterol measurement	454	95	0	6	6	0.0263808	3.77555e-13	1.70261e-10	1.3483e-06	0.0110497	0.0218579	0.0453884	rs4820323-rs13056506|rs35497503-rs881844|rs255056-rs255049|rs13107325-rs13135092|rs7634084-rs2013208|rs60695258-rs3775228	http://purl.obolibrary.org/obo/HP_0000539	Other trait	http://www.ebi.ac.uk/efo/EFO_0000001	http://www.ebi.ac.uk/efo/EFO_0004329, http://www.ebi.ac.uk/efo/EFO_0004612	Biological process,Lipid or lipoprotein measurement	http://purl.obolibrary.org/obo/GO_0008150,http://www.ebi.ac.uk/efo/EFO_0004732
allergic rhinitis	schizophrenia, intelligence, self reported educational attainment	62	235	0	5	5	0.00891186	3.77882e-13	1.70387e-10	1.34946e-06	0.0171233	0.03367	0.0619627	rs7302200-rs2640564|rs7824993-rs11786685|rs1615350-rs63406760|rs302719-rs138050288|rs7359397-rs9282864	http://www.ebi.ac.uk/efo/EFO_0005854	Immune system disorder	http://www.ebi.ac.uk/efo/EFO_0000540	http://www.ebi.ac.uk/efo/EFO_0000692, http://www.ebi.ac.uk/efo/EFO_0004337, http://www.ebi.ac.uk/efo/EFO_0004784	Biological process,Neurological disorder,Other measurement	http://www.ebi.ac.uk/efo/EFO_0000618,http://www.ebi.ac.uk/efo/EFO_0001444,http://purl.obolibrary.org/obo/GO_0008150
apolipoprotein B measurement	metabolite measurement	261	56	0	5	5	0.00894	3.78587e-13	1.70662e-10	1.35198e-06	0.0160256	0.0315457	0.0577509	rs780094-rs1260326|rs174547-rs174564|rs503279-rs516316|rs1495741-rs4921914|rs261342-rs473224	http://www.ebi.ac.uk/efo/EFO_0004615	Lipid or lipoprotein measurement	http://www.ebi.ac.uk/efo/EFO_0004732	http://www.ebi.ac.uk/efo/EFO_0004725	Other measurement	http://www.ebi.ac.uk/efo/EFO_0001444
alcohol consumption measurement	triglyceride measurement, alcohol consumption measurement	261	56	0	5	5	0.00894	3.78587e-13	1.70662e-10	1.35198e-06	0.0160256	0.0315457	0.0577509	rs1260326-rs4665972|rs28601761-rs2954021|rs2972143-rs2972155|rs35866622-rs281379|rs34060476-rs79624003	http://www.ebi.ac.uk/efo/EFO_0007878	Other measurement	http://www.ebi.ac.uk/efo/EFO_0001444	http://www.ebi.ac.uk/efo/EFO_0004530, http://www.ebi.ac.uk/efo/EFO_0007878	Other measurement,Lipid or lipoprotein measurement	http://www.ebi.ac.uk/efo/EFO_0004529,http://www.ebi.ac.uk/efo/EFO_0001444
alkaline phosphatase measurement	neutrophil count, eosinophil count	94	154	1	4	5	0.00885436	3.78649e-13	1.70668e-10	1.3522e-06	0.0205761	0.0403226	0.0753929	rs10995477-rs1935|rs2519093-rs635634|rs174555-rs174601|rs2954031-rs2954021|rs1260326	http://www.ebi.ac.uk/efo/EFO_0004533	Liver enzyme measurement	http://www.ebi.ac.uk/efo/EFO_0004582	http://www.ebi.ac.uk/efo/EFO_0004833, http://www.ebi.ac.uk/efo/EFO_0004842	Hematological measurement	http://www.ebi.ac.uk/efo/EFO_0004503
cutaneous squamous cell carcinoma	eye color	25	10	1	2	3	0.000152915	3.78928e-13	1.70729e-10	1.3532e-06	0.09375	0.171429	0.255609	rs16891982-rs35407|rs12203592|rs1126809-rs1847134	http://www.ebi.ac.uk/efo/EFO_1001927	Cancer	http://www.ebi.ac.uk/efo/EFO_0000616	http://www.ebi.ac.uk/efo/EFO_0003949	Other trait	http://www.ebi.ac.uk/efo/EFO_0000001
melanoma	skin aging measurement	25	10	0	3	3	0.000152915	3.78928e-13	1.70729e-10	1.3532e-06	0.09375	0.171429	0.255609	rs12203592-rs62389423|rs16891982-rs185146|rs4785763-rs4268748	http://www.ebi.ac.uk/efo/EFO_0000756	Cancer	http://www.ebi.ac.uk/efo/EFO_0000616	http://www.ebi.ac.uk/efo/EFO_0008006	Other measurement	http://www.ebi.ac.uk/efo/EFO_0001444
eye color	melanoma	10	25	1	2	3	0.000152915	3.78928e-13	1.70729e-10	1.3532e-06	0.09375	0.171429	0.255609	rs16891982|rs1847134-rs1393350|rs12203592-rs62389423	http://www.ebi.ac.uk/efo/EFO_0003949	Other trait	http://www.ebi.ac.uk/efo/EFO_0000001	http://www.ebi.ac.uk/efo/EFO_0000756	Cancer	http://www.ebi.ac.uk/efo/EFO_0000616
blood protein measurement	mosquito bite reaction size measurement	1785	26	1	5	6	0.0283871	3.79569e-13	1.70997e-10	1.35549e-06	0.0033241	0.00662617	0.0130433	rs4988235-rs6754311|rs1048372-rs9271421-rs3134995|rs9815073|rs11955347-rs55722650|rs62447171-rs876036|rs143626010-rs181209	http://www.ebi.ac.uk/efo/EFO_0007937	Other measurement	http://www.ebi.ac.uk/efo/EFO_0001444	http://www.ebi.ac.uk/efo/EFO_0008378	Other measurement	http://www.ebi.ac.uk/efo/EFO_0001444
insulin sensitivity measurement	metabolite measurement	5	56	0	3	3	0.000171264	3.80584e-13	1.71432e-10	1.35911e-06	0.0517241	0.0983607	0.117857	rs715-rs2216405|rs174547-rs174541|rs477992-rs478093	http://www.ebi.ac.uk/efo/EFO_0004471	Other measurement	http://www.ebi.ac.uk/efo/EFO_0001444	http://www.ebi.ac.uk/efo/EFO_0004725	Other measurement	http://www.ebi.ac.uk/efo/EFO_0001444
gout	urate measurement, overweight body mass index status	32	8	1	2	3	0.000156585	3.81346e-13	1.71754e-10	1.36184e-06	0.0810811	0.15	0.212781	rs13129697-rs3775946|rs2231142|rs1165209-rs1359232	http://www.ebi.ac.uk/efo/EFO_0004274	Metabolic disorder	http://www.ebi.ac.uk/efo/EFO_0000589	http://www.ebi.ac.uk/efo/EFO_0004531, http://www.ebi.ac.uk/efo/EFO_0005935	Other measurement,Body measurement	http://www.ebi.ac.uk/efo/EFO_0004324,http://www.ebi.ac.uk/efo/EFO_0001444
high density lipoprotein cholesterol measurement	triglyceride measurement, blood pressure	861	5	0	4	4	0.00263319	3.81774e-13	1.71925e-10	1.36336e-06	0.00464037	0.00923788	0.012079	rs3135506-rs11825181|rs964184-rs509728-rs2266788|rs4871603-rs2954021-rs2954033|rs15285-rs13702	http://www.ebi.ac.uk/efo/EFO_0004612	Lipid or lipoprotein measurement	http://www.ebi.ac.uk/efo/EFO_0004732	http://www.ebi.ac.uk/efo/EFO_0004530, http://www.ebi.ac.uk/efo/EFO_0004325	Other measurement,Lipid or lipoprotein measurement	http://www.ebi.ac.uk/efo/EFO_0004529,http://www.ebi.ac.uk/efo/EFO_0001444
childhood onset asthma	tonsillectomy risk measurement	257	57	0	5	5	0.00896018	3.83908e-13	1.72864e-10	1.37099e-06	0.0161812	0.0318471	0.0583488	rs6927172-rs11757201|rs1799964-rs2844480|rs3184504-rs11065979|rs2918308-rs2918302|rs10864360-rs12068123	http://www.ebi.ac.uk/efo/EFO_0004591	Other disease	http://www.ebi.ac.uk/efo/EFO_0000408	http://www.ebi.ac.uk/efo/EFO_0007924	Other measurement	http://www.ebi.ac.uk/efo/EFO_0001444
mean platelet volume	vital capacity	299	595	0	8	8	0.108817	3.8566e-13	1.73631e-10	1.37724e-06	0.00902935	0.0178971	0.046729	rs12820906-rs28377694|rs11593377-rs11257358|rs35304300-rs6570351|rs10062757-rs72767016|rs34344826-rs7302127|rs939563-rs34582191|rs4705938-rs11950562|rs1001494-rs2999158	http://www.ebi.ac.uk/efo/EFO_0004584	Hematological measurement	http://www.ebi.ac.uk/efo/EFO_0004503	http://www.ebi.ac.uk/efo/EFO_0004312	Other measurement	http://www.ebi.ac.uk/efo/EFO_0001444
aspirin use measurement	blood protein measurement	10	1785	2	3	5	0.0109181	3.87019e-13	1.74221e-10	1.38209e-06	0.0027933	0.00557103	0.00910364	rs964184|rs635634-rs149092047|rs7412|rs28601761-rs6982502|rs12740374-rs583104	http://www.ebi.ac.uk/efo/EFO_0007013	Other measurement	http://www.ebi.ac.uk/efo/EFO_0001444	http://www.ebi.ac.uk/efo/EFO_0007937	Other measurement	http://www.ebi.ac.uk/efo/EFO_0001444
ankylosing spondylitis, psoriasis, ulcerative colitis, Crohn's disease, sclerosing cholangitis	low density lipoprotein cholesterol measurement, alcohol drinking	225	65	0	5	5	0.0089455	3.87329e-13	1.74338e-10	1.3832e-06	0.0175439	0.0344828	0.0635885	rs1260326-rs4665972|rs174566-rs174535|rs12943464-rs11870935|rs35866622-rs679574|rs3184504-rs7310615	http://www.ebi.ac.uk/efo/EFO_0003898, http://www.ebi.ac.uk/efo/EFO_0000676, http://www.ebi.ac.uk/efo/EFO_0000729, http://www.ebi.ac.uk/efo/EFO_0000384, http://www.ebi.ac.uk/efo/EFO_0004268	Digestive system disorder,Immune system disorder	http://www.ebi.ac.uk/efo/EFO_0000405,http://www.ebi.ac.uk/efo/EFO_0000540	http://www.ebi.ac.uk/efo/EFO_0004611, http://www.ebi.ac.uk/efo/EFO_0004329	Biological process,Lipid or lipoprotein measurement	http://www.ebi.ac.uk/efo/EFO_0004732,http://purl.obolibrary.org/obo/GO_0008150
coffee consumption measurement	serum gamma-glutamyl transferase measurement	48	63	3	1	4	0.00184965	3.88863e-13	1.75007e-10	1.38868e-06	0.0373832	0.0720721	0.119521	rs79105258|rs1260326|rs34060476-rs7786376|rs671	http://www.ebi.ac.uk/efo/EFO_0006781	Other measurement	http://www.ebi.ac.uk/efo/EFO_0001444	http://www.ebi.ac.uk/efo/EFO_0004532	Liver enzyme measurement	http://www.ebi.ac.uk/efo/EFO_0004582
feeling """"""""fed-up"""""""" measurement	worry measurement	41	74	0	4	4	0.00185577	3.90942e-13	1.7592e-10	1.3961e-06	0.036036	0.0695652	0.114727	rs1378358-rs17688916-rs4630591|rs9527345-rs7334060|rs55731231-rs4799949|rs599550-rs784257	http://www.ebi.ac.uk/efo/EFO_0009588	Other measurement	http://www.ebi.ac.uk/efo/EFO_0001444	http://www.ebi.ac.uk/efo/EFO_0009589	Other measurement	http://www.ebi.ac.uk/efo/EFO_0001444
diet measurement	systolic blood pressure, alcohol drinking	209	70	0	5	5	0.00894856	3.91116e-13	1.75977e-10	1.39673e-06	0.0182482	0.0358423	0.0663143	rs36095784-rs13280442-rs13276026|rs56094641-rs55872725|rs809205-rs3735814|rs13270194-rs12682352|rs1986972-rs1976671-rs9650622-rs11786677	http://www.ebi.ac.uk/efo/EFO_0008111	Other measurement	http://www.ebi.ac.uk/efo/EFO_0001444	http://www.ebi.ac.uk/efo/EFO_0006335, http://www.ebi.ac.uk/efo/EFO_0004329	Biological process,Other measurement	http://purl.obolibrary.org/obo/GO_0008150,http://www.ebi.ac.uk/efo/EFO_0001444
alkaline phosphatase measurement	granulocyte count	94	155	1	4	5	0.00891186	3.91253e-13	1.76016e-10	1.39721e-06	0.0204918	0.0401606	0.075068	rs10995477-rs1935|rs2519093-rs635634|rs174555-rs174601|rs2954031-rs2954021|rs1260326	http://www.ebi.ac.uk/efo/EFO_0004533	Liver enzyme measurement	http://www.ebi.ac.uk/efo/EFO_0004582	http://www.ebi.ac.uk/efo/EFO_0007987	Hematological measurement	http://www.ebi.ac.uk/efo/EFO_0004503
multiple sclerosis	tonsillectomy risk measurement	258	57	1	4	5	0.00899505	3.91485e-13	1.76098e-10	1.39804e-06	0.016129	0.031746	0.0581526	rs3184504|rs12931792-rs7204270|rs35957722-rs3817963|rs6032664-rs6032662|rs1391439-rs2726479	http://www.ebi.ac.uk/efo/EFO_0003885	Immune system disorder	http://www.ebi.ac.uk/efo/EFO_0000540	http://www.ebi.ac.uk/efo/EFO_0007924	Other measurement	http://www.ebi.ac.uk/efo/EFO_0001444
reticulocyte count	urate measurement	379	253	0	7	7	0.0586501	3.92306e-13	1.76445e-10	1.40098e-06	0.0112	0.0221519	0.0523092	rs7209801-rs2857078|rs62466318-rs1051921|rs1799945-rs198851|rs3184504-rs10774625|rs1006207-rs10897473-rs588177|rs1260326-rs4665972|rs4897160-rs6920965	http://www.ebi.ac.uk/efo/EFO_0007986	Hematological measurement	http://www.ebi.ac.uk/efo/EFO_0004503	http://www.ebi.ac.uk/efo/EFO_0004531	Other measurement	http://www.ebi.ac.uk/efo/EFO_0001444
chronotype measurement	mood instability measurement	591	74	0	6	6	0.0267503	3.94664e-13	1.77483e-10	1.4094e-06	0.0091047	0.0180451	0.037086	rs2979256-rs2979139-rs7829975|rs12150229-rs55657917|rs57236847-rs4578918|rs2483509-rs6958557|rs28602385-rs1261114|rs35789697-rs28380327	http://www.ebi.ac.uk/efo/EFO_0008328	Other measurement	http://www.ebi.ac.uk/efo/EFO_0001444	http://www.ebi.ac.uk/efo/EFO_0008475	Other measurement	http://www.ebi.ac.uk/efo/EFO_0001444
blood urea nitrogen measurement	urinary metabolite measurement	119	26	0	4	4	0.00189247	3.98303e-13	1.79097e-10	1.42239e-06	0.0283688	0.0551724	0.0880553	rs8176749-rs8176644|rs2287921-rs838144|rs1047891-rs715|rs635634-rs579459	http://www.ebi.ac.uk/efo/EFO_0004741	Other measurement	http://www.ebi.ac.uk/efo/EFO_0001444	http://www.ebi.ac.uk/efo/EFO_0005116	Other measurement	http://www.ebi.ac.uk/efo/EFO_0001444
reaction time measurement	smoking behavior	64	230	0	5	5	0.00900361	3.99441e-13	1.79586e-10	1.42645e-06	0.017301	0.0340136	0.0626577	rs7075591-rs7921378|rs1368550-rs264979|rs4946935-rs3800227|rs1503043-rs12600773|rs597808-rs11066320-rs4766578	http://www.ebi.ac.uk/efo/EFO_0008393	Other measurement	http://www.ebi.ac.uk/efo/EFO_0001444	http://www.ebi.ac.uk/efo/EFO_0004318	Biological process	http://purl.obolibrary.org/obo/GO_0008150
sex interaction measurement, body mass index, age at assessment	total cholesterol measurement, diastolic blood pressure, triglyceride measurement, systolic blood pressure, hematocrit, ventricular rate measurement, glucose measurement, body mass index, high density lipoprotein cholesterol measurement	12	21	1	2	3	0.000154138	4.01717e-13	1.80587e-10	1.43458e-06	0.1	0.181818	0.278208	rs17747324-rs4506565|rs9936385-rs9939609|rs4420638	http://www.ebi.ac.uk/efo/EFO_0008343, http://www.ebi.ac.uk/efo/EFO_0004340, http://www.ebi.ac.uk/efo/EFO_0008007	Other measurement,Body measurement	http://www.ebi.ac.uk/efo/EFO_0004324,http://www.ebi.ac.uk/efo/EFO_0001444	http://www.ebi.ac.uk/efo/EFO_0004574, http://www.ebi.ac.uk/efo/EFO_0006336, http://www.ebi.ac.uk/efo/EFO_0004530, http://www.ebi.ac.uk/efo/EFO_0006335, http://www.ebi.ac.uk/efo/EFO_0004348, http://www.ebi.ac.uk/efo/EFO_0007928, http://www.ebi.ac.uk/efo/EFO_0004468, http://www.ebi.ac.uk/efo/EFO_0004340, http://www.ebi.ac.uk/efo/EFO_0004612	Body measurement,Lipid or lipoprotein measurement,Other measurement,Cardiovascular measurement,Hematological measurement	http://www.ebi.ac.uk/efo/EFO_0004529,http://www.ebi.ac.uk/efo/EFO_0004503,http://www.ebi.ac.uk/efo/EFO_0004324,http://www.ebi.ac.uk/efo/EFO_0004732,http://www.ebi.ac.uk/efo/EFO_0004298,http://www.ebi.ac.uk/efo/EFO_0001444
lean body mass	low density lipoprotein cholesterol measurement	163	593	3	4	7	0.0591223	4.04056e-13	1.81615e-10	1.44293e-06	0.00934579	0.0185185	0.0432956	rs4870941|rs12197047-rs7740188|rs28929474|rs622871-rs2247056|rs35332062-rs17145738|rs1260326|rs1421085-rs62033400	http://www.ebi.ac.uk/efo/EFO_0004995	Other measurement	http://www.ebi.ac.uk/efo/EFO_0001444	http://www.ebi.ac.uk/efo/EFO_0004611	Lipid or lipoprotein measurement	http://www.ebi.ac.uk/efo/EFO_0004732
brain volume measurement	type II diabetes mellitus	486	605	1	8	9	0.179846	4.05596e-13	1.82285e-10	1.44843e-06	0.00831793	0.0164986	0.0474511	rs8046545-rs62037364|rs11625512-rs8010382|rs1042725-rs8756|rs7955865-rs11171739|rs73231956-rs4148856|rs11759026|rs2653889-rs11205766-rs7514622|rs35895680-rs141961318|rs329122-rs11242218	http://www.ebi.ac.uk/efo/EFO_0006930	Other measurement	http://www.ebi.ac.uk/efo/EFO_0001444	http://www.ebi.ac.uk/efo/EFO_0001360	Metabolic disorder	http://www.ebi.ac.uk/efo/EFO_0000589
brain volume measurement	peak expiratory flow	486	90	2	4	6	0.0267539	4.07811e-13	1.83257e-10	1.45635e-06	0.0105263	0.0208333	0.0431482	rs143384|rs7971939-rs972936|rs147647466-rs1416685|rs79412431-rs118087478|rs3110494-rs2244592|rs10983184	http://www.ebi.ac.uk/efo/EFO_0006930	Other measurement	http://www.ebi.ac.uk/efo/EFO_0001444	http://www.ebi.ac.uk/efo/EFO_0009718	Other measurement	http://www.ebi.ac.uk/efo/EFO_0001444
hemoglobin measurement	multiple sclerosis	374	258	1	6	7	0.0590201	4.10196e-13	1.84306e-10	1.46486e-06	0.0112	0.0221519	0.0523109	rs56235845-rs67111717|rs3184504|rs2241388-rs11083862|rs2150879-rs1292053-rs8067354|rs1142323-rs2040406|rs2812197-rs806293|rs477992-rs483180	http://www.ebi.ac.uk/efo/EFO_0004509	Hematological measurement	http://www.ebi.ac.uk/efo/EFO_0004503	http://www.ebi.ac.uk/efo/EFO_0003885	Immune system disorder	http://www.ebi.ac.uk/efo/EFO_0000540
smoking initiation	triglyceride measurement	241	746	0	8	8	0.109968	4.13685e-13	1.8585e-10	1.47732e-06	0.0081716	0.0162107	0.0421166	rs2917677-rs12933292|rs6598539-rs2017500|rs4564007-rs4962223|rs62076439-rs12185242|rs12453682-rs2934952-rs11654954|rs926552-rs7749305-rs3131337-rs1264322-rs2232423-rs2523719|rs36061954-rs4739558|rs317660-rs317688	http://www.ebi.ac.uk/efo/EFO_0005670	Biological process	http://purl.obolibrary.org/obo/GO_0008150	http://www.ebi.ac.uk/efo/EFO_0004530	Lipid or lipoprotein measurement	http://www.ebi.ac.uk/efo/EFO_0004529
alcohol consumption measurement	triglyceride measurement, alcohol drinking	261	57	0	5	5	0.00909964	4.14935e-13	1.86388e-10	1.48179e-06	0.0159744	0.0314465	0.0575717	rs1260326-rs4665972|rs28601761-rs2954021|rs2972143-rs2972155|rs35866622-rs281379|rs34060476-rs79624003	http://www.ebi.ac.uk/efo/EFO_0007878	Other measurement	http://www.ebi.ac.uk/efo/EFO_0001444	http://www.ebi.ac.uk/efo/EFO_0004530, http://www.ebi.ac.uk/efo/EFO_0004329	Biological process,Lipid or lipoprotein measurement	http://www.ebi.ac.uk/efo/EFO_0004529,http://purl.obolibrary.org/obo/GO_0008150
balding measurement	household income	728	247	1	7	8	0.109986	4.15017e-13	1.86401e-10	1.48208e-06	0.00827301	0.0164103	0.0426604	rs6722241-rs11689956|rs11210935-rs2842176-rs586339|rs35309068-rs7313259|rs1361108-rs9388490|rs579682-rs10892807|rs613872|rs199441-rs16940672|rs10831912-rs1440277	http://www.ebi.ac.uk/efo/EFO_0007825	Other measurement	http://www.ebi.ac.uk/efo/EFO_0001444	http://www.ebi.ac.uk/efo/EFO_0009695	Other trait	http://www.ebi.ac.uk/efo/EFO_0000001
family history of Alzheimer‚Äôs disease	high density lipoprotein cholesterol measurement	52	861	2	4	6	0.0273852	4.18104e-13	1.87764e-10	1.4931e-06	0.00661521	0.0131435	0.026618	rs2965169|rs519113-rs412776|rs7412|rs73045691-rs12976395|rs1038026-rs157580|rs10119-rs429358-rs75627662	http://www.ebi.ac.uk/efo/EFO_0009268	Other measurement	http://www.ebi.ac.uk/efo/EFO_0001444	http://www.ebi.ac.uk/efo/EFO_0004612	Lipid or lipoprotein measurement	http://www.ebi.ac.uk/efo/EFO_0004732
fasting blood glucose measurement	metabolite measurement	55	56	3	1	4	0.00188391	4.2026e-13	1.88709e-10	1.5008e-06	0.0373832	0.0720721	0.119582	rs780094|rs174547-rs174550|rs10830963|rs560887	http://www.ebi.ac.uk/efo/EFO_0004465	Other measurement	http://www.ebi.ac.uk/efo/EFO_0001444	http://www.ebi.ac.uk/efo/EFO_0004725	Other measurement	http://www.ebi.ac.uk/efo/EFO_0001444
depressive symptom measurement	hemoglobin measurement	259	374	0	7	7	0.0592489	4.21507e-13	1.89245e-10	1.50526e-06	0.0111821	0.0221169	0.0522244	rs10885-rs3115672-rs7775397|rs1883216-rs2893916|rs200484-rs13194781|rs16897515-rs2893910|rs66782572-rs164640-rs2015971|rs3132580-rs149543464|rs41266839-rs68006638	http://www.ebi.ac.uk/efo/EFO_0007006	Other measurement	http://www.ebi.ac.uk/efo/EFO_0001444	http://www.ebi.ac.uk/efo/EFO_0004509	Hematological measurement	http://www.ebi.ac.uk/efo/EFO_0004503
mean platelet volume	venous thromboembolism	299	146	2	4	6	0.0267013	4.22102e-13	1.89488e-10	1.50738e-06	0.0136674	0.0269663	0.0567495	rs10886430|rs1671135-rs1613662|rs12445050|rs61237505-rs57328376|rs6993770-rs4734879|rs12820906-rs2851436	http://www.ebi.ac.uk/efo/EFO_0004584	Hematological measurement	http://www.ebi.ac.uk/efo/EFO_0004503	http://www.ebi.ac.uk/efo/EFO_0004286	Cardiovascular disease	http://www.ebi.ac.uk/efo/EFO_0000319
alcohol dependence measurement	alcohol use disorder measurement, alcohol dependence	15	17	2	1	3	0.000155973	4.24781e-13	1.90643e-10	1.51695e-06	0.103448	0.1875	0.291182	rs1229984|rs13107325-rs13135092|rs2066702	http://www.ebi.ac.uk/efo/EFO_0007835	Other measurement	http://www.ebi.ac.uk/efo/EFO_0001444	http://www.ebi.ac.uk/efo/EFO_0009458, http://www.ebi.ac.uk/efo/EFO_0003829	Other measurement,Neurological disorder	http://www.ebi.ac.uk/efo/EFO_0000618,http://www.ebi.ac.uk/efo/EFO_0001444
HIV-1 infection, HIV viral set point measurement	drug-induced liver injury	15	17	2	1	3	0.000155973	4.24781e-13	1.90643e-10	1.51695e-06	0.103448	0.1875	0.291182	HLA-B*57:01|HLA-C*06:02|rs2395029-rs59440261	http://www.ebi.ac.uk/efo/EFO_0000180, http://www.ebi.ac.uk/efo/EFO_0006319	Other measurement,Other disease	http://www.ebi.ac.uk/efo/EFO_0000408,http://www.ebi.ac.uk/efo/EFO_0001444	http://www.ebi.ac.uk/efo/EFO_0004228	Digestive system disorder	http://www.ebi.ac.uk/efo/EFO_0000405
apolipoprotein A 1 measurement	prostate carcinoma	458	212	0	7	7	0.0593896	4.25194e-13	1.90795e-10	1.51842e-06	0.0105581	0.0208955	0.0491767	rs6807935-rs6763931|rs3747973-rs1775148|rs3740688-rs547171081|rs367070-rs103294|rs6062509-rs6062510|rs339331-rs1406982|rs267738-rs17599629	http://www.ebi.ac.uk/efo/EFO_0004614	Lipid or lipoprotein measurement	http://www.ebi.ac.uk/efo/EFO_0004732	http://www.ebi.ac.uk/efo/EFO_0001663	Cancer	http://www.ebi.ac.uk/efo/EFO_0000616
atopic asthma	mean corpuscular hemoglobin	197	918	0	8	8	0.110616	4.25227e-13	1.90795e-10	1.51854e-06	0.00722674	0.0143498	0.0370743	rs249677-rs6580224|rs61033544-rs143326447|rs12453682-rs1877030-rs9903269|rs61946386-rs371638091|rs6867325-rs1023518|rs4286272-rs11684176|rs45443194-rs75905358|rs12212193-rs2134814	http://www.ebi.ac.uk/efo/EFO_0010638	Other disease	http://www.ebi.ac.uk/efo/EFO_0000408	http://www.ebi.ac.uk/efo/EFO_0004527	Hematological measurement	http://www.ebi.ac.uk/efo/EFO_0004503
creatine kinase measurement	leukocyte count	54	830	1	5	6	0.0274145	4.25334e-13	1.90819e-10	1.51892e-06	0.00683371	0.0135747	0.0275312	rs7208815-rs4065321-rs4580194|rs333947|rs12761149-rs116924819|rs1023667-rs6871959|rs5763790-rs1894474|rs4805881-rs8101286	http://www.ebi.ac.uk/efo/EFO_0004534	Cardiovascular measurement	http://www.ebi.ac.uk/efo/EFO_0004298	http://www.ebi.ac.uk/efo/EFO_0004308	Hematological measurement	http://www.ebi.ac.uk/efo/EFO_0004503
age at menarche	sleep duration	378	116	0	6	6	0.02682	4.26305e-13	1.91231e-10	1.52239e-06	0.0122951	0.0242915	0.0507732	rs2072727-rs2425670|rs17688916-rs241036|rs3095508-rs12933772|rs9382445-rs988913|rs11642015-rs8047587|rs3751046-rs144048300	http://www.ebi.ac.uk/efo/EFO_0004703	Other measurement	http://www.ebi.ac.uk/efo/EFO_0001444	http://www.ebi.ac.uk/efo/EFO_0005271	Other measurement	http://www.ebi.ac.uk/efo/EFO_0001444
alcohol drinking, high density lipoprotein cholesterol measurement	blood metabolite measurement	95	156	0	5	5	0.00906477	4.26612e-13	1.91345e-10	1.52349e-06	0.0203252	0.0398406	0.0744305	rs10468017-rs2043082|rs174566-rs174548|rs3184504-rs7310615|rs1047891-rs715|rs2156552-rs2187375	http://www.ebi.ac.uk/efo/EFO_0004329, http://www.ebi.ac.uk/efo/EFO_0004612	Biological process,Lipid or lipoprotein measurement	http://purl.obolibrary.org/obo/GO_0008150,http://www.ebi.ac.uk/efo/EFO_0004732	http://www.ebi.ac.uk/efo/EFO_0005664	Other measurement	http://www.ebi.ac.uk/efo/EFO_0001444
body mass index	prostate carcinoma	2122	212	0	10	10	0.275163	4.26916e-13	1.91457e-10	1.52457e-06	0.00430293	0.00856898	0.0262875	rs11658063-rs4430796|rs1561589-rs4962416-rs17636031|rs7124681-rs547171081|rs9479509-rs1933488|rs9366863-rs9469899|rs10793821-rs329124|rs12422552-rs10845938|rs4842687-rs12427047|rs7127900-rs10840606|rs823114-rs1775148	http://www.ebi.ac.uk/efo/EFO_0004340	Body measurement	http://www.ebi.ac.uk/efo/EFO_0004324	http://www.ebi.ac.uk/efo/EFO_0001663	Cancer	http://www.ebi.ac.uk/efo/EFO_0000616
aspirin use measurement	lipoprotein A measurement, apolipoprotein A 1 measurement	10	26	2	1	3	0.000159031	4.28352e-13	1.92029e-10	1.5297e-06	0.0909091	0.166667	0.246745	rs7412|rs140570886|rs55730499-rs74617384	http://www.ebi.ac.uk/efo/EFO_0007013	Other measurement	http://www.ebi.ac.uk/efo/EFO_0001444	http://www.ebi.ac.uk/efo/EFO_0006925, http://www.ebi.ac.uk/efo/EFO_0004614	Lipid or lipoprotein measurement	http://www.ebi.ac.uk/efo/EFO_0004732
QRS amplitude, QRS complex	electrocardiography	26	10	0	3	3	0.000159031	4.28352e-13	1.92029e-10	1.5297e-06	0.0909091	0.166667	0.246745	rs9436640-rs2207793|rs10076436-rs13185595|rs7301677-rs7132327	http://www.ebi.ac.uk/efo/EFO_0007742, http://www.ebi.ac.uk/efo/EFO_0005054	Cardiovascular measurement	http://www.ebi.ac.uk/efo/EFO_0004298	http://www.ebi.ac.uk/efo/EFO_0004327	Cardiovascular measurement	http://www.ebi.ac.uk/efo/EFO_0004298
lipoprotein A measurement, apolipoprotein A 1 measurement	lipoprotein-associated phospholipase A(2) measurement, acute coronary syndrome, coronary heart disease	26	10	2	1	3	0.000159031	4.28352e-13	1.92029e-10	1.5297e-06	0.0909091	0.166667	0.246745	rs10455872-rs55730499|rs7412|rs186696265	http://www.ebi.ac.uk/efo/EFO_0006925, http://www.ebi.ac.uk/efo/EFO_0004614	Lipid or lipoprotein measurement	http://www.ebi.ac.uk/efo/EFO_0004732	http://www.ebi.ac.uk/efo/EFO_0004746, http://www.ebi.ac.uk/efo/EFO_0005672, http://www.ebi.ac.uk/efo/EFO_0001645	Cardiovascular disease,Lipid or lipoprotein measurement	http://www.ebi.ac.uk/efo/EFO_0004732,http://www.ebi.ac.uk/efo/EFO_0000319
autoimmune disease	neutrophil count, basophil count	97	153	1	4	5	0.00907762	4.30049e-13	1.92765e-10	1.53576e-06	0.0204082	0.04	0.0747576	rs11746555-rs10075801|rs212407-rs2451279|rs761357-rs146318841|rs3184504-rs7310615|rs2476601	http://www.ebi.ac.uk/efo/EFO_0005140	Immune system disorder	http://www.ebi.ac.uk/efo/EFO_0000540	http://www.ebi.ac.uk/efo/EFO_0004833, http://www.ebi.ac.uk/efo/EFO_0005090	Inflammatory measurement,Hematological measurement	http://www.ebi.ac.uk/efo/EFO_0004872,http://www.ebi.ac.uk/efo/EFO_0004503
glomerular filtration rate	gout	481	32	0	5	5	0.00941464	4.31894e-13	1.93568e-10	1.54235e-06	0.00984252	0.0194932	0.0345488	rs2339717-rs4766566|rs3114020-rs2725261|rs9420446-rs3129500|rs9895661-rs11653176|rs780093-rs1260326	http://www.ebi.ac.uk/efo/EFO_0005208	Other measurement	http://www.ebi.ac.uk/efo/EFO_0001444	http://www.ebi.ac.uk/efo/EFO_0004274	Metabolic disorder	http://www.ebi.ac.uk/efo/EFO_0000589
birth weight	total cholesterol measurement	234	416	1	6	7	0.0595413	4.34857e-13	1.94871e-10	1.55293e-06	0.0108865	0.0215385	0.0507798	rs144126567-rs373579|rs6016373-rs1012167|rs13271368-rs4870941|rs2452170-rs516246|rs11708067|rs3184504-rs653178|rs753381-rs2235367	http://www.ebi.ac.uk/efo/EFO_0004344	Body measurement	http://www.ebi.ac.uk/efo/EFO_0004324	http://www.ebi.ac.uk/efo/EFO_0004574	Lipid or lipoprotein measurement	http://www.ebi.ac.uk/efo/EFO_0004732
gastroesophageal reflux disease	smoking behaviour measurement	25	127	0	4	4	0.00194201	4.38616e-13	1.96507e-10	1.56635e-06	0.027027	0.0526316	0.0835588	rs7297175-rs11171710|rs10242223-rs1922018|rs1937450-rs7528604|rs67596067-rs34796998	http://www.ebi.ac.uk/efo/EFO_0003948	Digestive system disorder	http://www.ebi.ac.uk/efo/EFO_0000405	http://www.ebi.ac.uk/efo/EFO_0005671	Other measurement	http://www.ebi.ac.uk/efo/EFO_0001444
feeling tense measurement	smoking behaviour measurement	25	127	0	4	4	0.00194201	4.38616e-13	1.96507e-10	1.56635e-06	0.027027	0.0526316	0.0835588	rs4937872-rs9919670|rs4571506-rs2067919|rs202645-rs11090045|rs4391802-rs10767733	http://www.ebi.ac.uk/efo/EFO_0009596	Other measurement	http://www.ebi.ac.uk/efo/EFO_0001444	http://www.ebi.ac.uk/efo/EFO_0005671	Other measurement	http://www.ebi.ac.uk/efo/EFO_0001444
allergic rhinitis	waist-hip ratio	62	723	0	6	6	0.0274182	4.40967e-13	1.97535e-10	1.57475e-06	0.00770218	0.0152866	0.0311722	rs558577-rs491087|rs35350651-rs597808|rs7498665-rs9282864|rs61955196-rs63406760|rs28408682-rs35597970|rs876476-rs11644510	http://www.ebi.ac.uk/efo/EFO_0005854	Immune system disorder	http://www.ebi.ac.uk/efo/EFO_0000540	http://www.ebi.ac.uk/efo/EFO_0004343	Body measurement	http://www.ebi.ac.uk/efo/EFO_0004324
childhood onset asthma	neutrophil count	257	171	0	6	6	0.0268805	4.42414e-13	1.98159e-10	1.57992e-06	0.014218	0.0280374	0.0591668	rs449454-rs13187922|rs1655558-rs12440045|rs3184504-rs11065979|rs12600856-rs6503533|rs10075801-rs17622378|rs12453732-rs2302776	http://www.ebi.ac.uk/efo/EFO_0004591	Other disease	http://www.ebi.ac.uk/efo/EFO_0000408	http://www.ebi.ac.uk/efo/EFO_0004833	Hematological measurement	http://www.ebi.ac.uk/efo/EFO_0004503
lymphocyte count	mean corpuscular hemoglobin	198	918	2	6	8	0.111177	4.42912e-13	1.98357e-10	1.5817e-06	0.00722022	0.0143369	0.0370406	rs149290349|rs5754100-rs1811069|rs17157836-rs71494799|rs3184504-rs597808|rs72796106-rs72781680|rs12139775-rs34544423|rs9494142|rs7576541-rs4849121	http://www.ebi.ac.uk/efo/EFO_0004587	Hematological measurement	http://www.ebi.ac.uk/efo/EFO_0004503	http://www.ebi.ac.uk/efo/EFO_0004527	Hematological measurement	http://www.ebi.ac.uk/efo/EFO_0004503
reaction time measurement	schizophrenia, intelligence, self reported educational attainment	64	235	1	4	5	0.00919934	4.45138e-13	1.99303e-10	1.58964e-06	0.0170068	0.0334448	0.0615444	rs9784123-rs7598246|rs7936413-rs11038927-rs9667108|rs4946935-rs4945816|rs1054442|rs4852778-rs7557781	http://www.ebi.ac.uk/efo/EFO_0008393	Other measurement	http://www.ebi.ac.uk/efo/EFO_0001444	http://www.ebi.ac.uk/efo/EFO_0000692, http://www.ebi.ac.uk/efo/EFO_0004337, http://www.ebi.ac.uk/efo/EFO_0004784	Biological process,Neurological disorder,Other measurement	http://www.ebi.ac.uk/efo/EFO_0000618,http://www.ebi.ac.uk/efo/EFO_0001444,http://purl.obolibrary.org/obo/GO_0008150
schizophrenia, intelligence, self reported educational attainment	waist circumference	235	64	1	4	5	0.00919934	4.45138e-13	1.99303e-10	1.58964e-06	0.0170068	0.0334448	0.0615444	rs4130548|rs7359397-rs8056890|rs6163-rs12764899|rs2325036-rs62263923|rs9400239-rs4945816	http://www.ebi.ac.uk/efo/EFO_0000692, http://www.ebi.ac.uk/efo/EFO_0004337, http://www.ebi.ac.uk/efo/EFO_0004784	Biological process,Neurological disorder,Other measurement	http://www.ebi.ac.uk/efo/EFO_0000618,http://www.ebi.ac.uk/efo/EFO_0001444,http://purl.obolibrary.org/obo/GO_0008150	http://www.ebi.ac.uk/efo/EFO_0004342	Body measurement	http://www.ebi.ac.uk/efo/EFO_0004324
femoral neck bone mineral density	volumetric bone mineral density	47	6	0	3	3	0.000172488	4.45245e-13	1.99326e-10	1.59003e-06	0.06	0.113208	0.143617	rs13264172-rs1485303|rs12742784-rs6426749|rs1414660-rs9661787	http://www.ebi.ac.uk/efo/EFO_0007785	Other measurement	http://www.ebi.ac.uk/efo/EFO_0001444	http://www.ebi.ac.uk/efo/EFO_0007620	Other measurement	http://www.ebi.ac.uk/efo/EFO_0001444
obese body mass index status, urate measurement	uric acid measurement	3	126	0	3	3	0.000231207	4.4692e-13	2.00051e-10	1.59601e-06	0.0238095	0.0465116	0.047619	rs3775948-rs7680126|rs780094-rs1260326|rs11722228-rs10805346	http://www.ebi.ac.uk/efo/EFO_0007041, http://www.ebi.ac.uk/efo/EFO_0004531	Body measurement,Other measurement	http://www.ebi.ac.uk/efo/EFO_0004324,http://www.ebi.ac.uk/efo/EFO_0001444	http://www.ebi.ac.uk/efo/EFO_0004761	Cardiovascular measurement	http://www.ebi.ac.uk/efo/EFO_0004298
cardiovascular disease	leptin measurement, type II diabetes mellitus	285	12	0	4	4	0.00209187	4.47057e-13	2.00088e-10	1.5965e-06	0.0136519	0.026936	0.0397624	rs780093-rs780094|rs702634-rs4865796|rs3996352-rs6974288|rs2943652-rs2972144	http://www.ebi.ac.uk/efo/EFO_0000319	Other disease	http://www.ebi.ac.uk/efo/EFO_0000408	http://www.ebi.ac.uk/efo/EFO_0005000, http://www.ebi.ac.uk/efo/EFO_0001360	Other measurement,Metabolic disorder	http://www.ebi.ac.uk/efo/EFO_0000589,http://www.ebi.ac.uk/efo/EFO_0001444
heel bone mineral density	inflammatory bowel disease	2103	215	1	9	10	0.276558	4.4974e-13	2.01263e-10	1.60608e-06	0.00433276	0.00862813	0.0264752	rs11677953|rs503734-rs13088318|rs12568930-rs6684375|rs174529-rs4246215|rs72810983-rs77822827|rs798544-rs1182188|rs2266959-rs5754387|rs7236492-rs78015143|rs7609283-rs78487399|rs36066545-rs12103	http://www.ebi.ac.uk/efo/EFO_0009270	Other measurement	http://www.ebi.ac.uk/efo/EFO_0001444	http://www.ebi.ac.uk/efo/EFO_0003767	Digestive system disorder	http://www.ebi.ac.uk/efo/EFO_0000405
schizophrenia	white matter microstructure measurement	382	256	0	7	7	0.0598153	4.50421e-13	2.01543e-10	1.60851e-06	0.0110935	0.0219436	0.0517933	rs2953805-rs2945232|rs34706883-rs13437444-rs35037868-rs202904|rs67563284-rs975025|rs14403-rs145504297|rs3130820-rs9257802-rs1233493|rs11646127-rs112399781|rs71544650-rs62392365-rs41266839	http://www.ebi.ac.uk/efo/EFO_0000692	Neurological disorder	http://www.ebi.ac.uk/efo/EFO_0000618	http://www.ebi.ac.uk/efo/EFO_0005674	Other measurement	http://www.ebi.ac.uk/efo/EFO_0001444
Diuretic use measurement	appendicular lean mass	102	435	0	6	6	0.0271393	4.51647e-13	2.02066e-10	1.61289e-06	0.0112994	0.0223464	0.0464757	rs56094641-rs28429148|rs2929451-rs4537305|rs142032045-rs2278557|rs2024385-rs34327|rs35317317-rs28397663|rs591668-rs602543	http://www.ebi.ac.uk/efo/EFO_0009928	Other measurement	http://www.ebi.ac.uk/efo/EFO_0001444	http://www.ebi.ac.uk/efo/EFO_0004980	Other measurement	http://www.ebi.ac.uk/efo/EFO_0001444
metabolite measurement	triglyceride measurement, alcohol consumption measurement	56	56	1	3	4	0.00191816	4.52576e-13	2.02456e-10	1.61621e-06	0.037037	0.0714286	0.118402	rs174547-rs174566|rs780094-rs4665972|rs1495743|rs503279-rs35866622	http://www.ebi.ac.uk/efo/EFO_0004725	Other measurement	http://www.ebi.ac.uk/efo/EFO_0001444	http://www.ebi.ac.uk/efo/EFO_0004530, http://www.ebi.ac.uk/efo/EFO_0007878	Other measurement,Lipid or lipoprotein measurement	http://www.ebi.ac.uk/efo/EFO_0004529,http://www.ebi.ac.uk/efo/EFO_0001444
neuroticism measurement	systemic lupus erythematosus	571	172	0	7	7	0.0600722	4.53862e-13	2.03006e-10	1.6208e-06	0.00951087	0.0188425	0.0440974	rs68006638-rs36014129|rs1270942-rs3115672|rs2425752-rs4810485|rs2921036-rs4840913-rs2980512-rs2980505|rs10946940-rs9380010|rs2061831-rs998683|rs7819602-rs2409749-rs4130764	http://www.ebi.ac.uk/efo/EFO_0007660	Other measurement	http://www.ebi.ac.uk/efo/EFO_0001444	http://www.ebi.ac.uk/efo/EFO_0002690	Immune system disorder	http://www.ebi.ac.uk/efo/EFO_0000540
blood urea nitrogen measurement	serum metabolite measurement	119	126	0	5	5	0.0091712	4.5504e-13	2.03507e-10	1.62501e-06	0.0208333	0.0408163	0.0764395	rs635634-rs651007|rs11039216-rs4752845|rs2657879-rs73114872|rs1047891-rs4673546|rs2264750-rs7979473	http://www.ebi.ac.uk/efo/EFO_0004741	Other measurement	http://www.ebi.ac.uk/efo/EFO_0001444	http://www.ebi.ac.uk/efo/EFO_0005653	Other measurement	http://www.ebi.ac.uk/efo/EFO_0001444
Crohn's disease	glomerular filtration rate	204	481	0	7	7	0.0600183	4.56696e-13	2.04223e-10	1.63092e-06	0.0103245	0.020438	0.0480424	rs4976646-rs3812036|rs7187776-rs26528|rs419291-rs17622378|rs3197999-rs4625|rs281380-rs516246|rs780093-rs780094|rs5763767-rs131263	http://www.ebi.ac.uk/efo/EFO_0000384	Digestive system disorder	http://www.ebi.ac.uk/efo/EFO_0000405	http://www.ebi.ac.uk/efo/EFO_0005208	Other measurement	http://www.ebi.ac.uk/efo/EFO_0001444
BMI-adjusted waist circumference	allergy	1266	145	0	8	8	0.112282	4.58471e-13	2.0499e-10	1.63726e-06	0.00570207	0.0113395	0.0290251	rs10486391-rs10238339|rs4285804-rs10883723|rs1064213-rs57862683|rs6461503-rs10260049|rs6011033-rs4809221|rs7207591-rs9907571|rs519973-rs491087|rs876476-rs11644510	http://www.ebi.ac.uk/efo/EFO_0007789	Body measurement	http://www.ebi.ac.uk/efo/EFO_0004324	http://www.ebi.ac.uk/efo/EFO_0003785	Immune system disorder	http://www.ebi.ac.uk/efo/EFO_0000540
hip circumference	smoking behavior, BMI-adjusted waist-hip ratio	77	41	0	4	4	0.001931	4.5977e-13	2.05546e-10	1.6419e-06	0.0350877	0.0677966	0.111492	rs1294410-rs1294409|rs4132228-rs2371767|rs4765219-rs10846580|rs2605098-rs2820443-rs765751	http://www.ebi.ac.uk/efo/EFO_0005093	Body measurement	http://www.ebi.ac.uk/efo/EFO_0004324	http://www.ebi.ac.uk/efo/EFO_0004318, http://www.ebi.ac.uk/efo/EFO_0007788	Biological process,Body measurement	http://purl.obolibrary.org/obo/GO_0008150,http://www.ebi.ac.uk/efo/EFO_0004324
dense area measurement, mammographic density measurement	estrogen-receptor negative breast cancer	8	34	0	3	3	0.000166371	4.60073e-13	2.0563e-10	1.64298e-06	0.0769231	0.142857	0.200532	rs6001930-rs17001868|rs12665607-rs9397437|rs10995201-rs10995190	http://www.ebi.ac.uk/efo/EFO_0006503, http://www.ebi.ac.uk/efo/EFO_0005941	Other measurement	http://www.ebi.ac.uk/efo/EFO_0001444	http://www.ebi.ac.uk/efo/EFO_1000650	Cancer	http://www.ebi.ac.uk/efo/EFO_0000616
lipid measurement	response to statin, LDL cholesterol change measurement	34	8	1	2	3	0.000166371	4.60073e-13	2.0563e-10	1.64298e-06	0.0769231	0.142857	0.200532	rs7412|rs1713222-rs506585|rs646776-rs7528419	http://www.ebi.ac.uk/efo/EFO_0004529	Other measurement	http://www.ebi.ac.uk/efo/EFO_0001444	http://purl.obolibrary.org/obo/GO_0036273, http://www.ebi.ac.uk/efo/EFO_0007804	Lipid or lipoprotein measurement,Response to drug	http://www.ebi.ac.uk/efo/EFO_0004732,http://purl.obolibrary.org/obo/GO_0042493
Eczema	birth weight	189	234	0	6	6	0.0270512	4.60706e-13	2.05887e-10	1.64524e-06	0.0143885	0.0283688	0.0599191	rs2755253-rs2815374|rs1870940-rs905938|rs670523-rs3856261|rs11680809-rs2723197|rs3184504-rs653178|rs11213941-rs57414412	http://purl.obolibrary.org/obo/HP_0000964	Other trait	http://www.ebi.ac.uk/efo/EFO_0000001	http://www.ebi.ac.uk/efo/EFO_0004344	Body measurement	http://www.ebi.ac.uk/efo/EFO_0004324
blood protein measurement	tonsillectomy risk measurement	1785	57	2	5	7	0.0622332	4.60778e-13	2.05893e-10	1.6455e-06	0.00381471	0.00760043	0.0171642	rs876037-rs876036|rs3184504|rs635634-rs149092047|rs56163509-rs181209|rs28732201-rs3093664-rs41543314-rs1140404-rs41316748|rs35957722-rs9271762-rs9271547|rs1448903	http://www.ebi.ac.uk/efo/EFO_0007937	Other measurement	http://www.ebi.ac.uk/efo/EFO_0001444	http://www.ebi.ac.uk/efo/EFO_0007924	Other measurement	http://www.ebi.ac.uk/efo/EFO_0001444
high density lipoprotein cholesterol measurement	prostate carcinoma	861	212	1	7	8	0.111647	4.61297e-13	2.06099e-10	1.64735e-06	0.00751174	0.0149115	0.038593	rs12785905-rs34695471|rs367070-rs103294|rs7725218|rs2263329-rs9469899|rs1933488-rs12055786|rs3747973-rs1775148|rs4962416-rs1970811|rs267738-rs17599629	http://www.ebi.ac.uk/efo/EFO_0004612	Lipid or lipoprotein measurement	http://www.ebi.ac.uk/efo/EFO_0004732	http://www.ebi.ac.uk/efo/EFO_0001663	Cancer	http://www.ebi.ac.uk/efo/EFO_0000616
age at menarche	glomerular filtration rate	378	481	0	8	8	0.11121	4.61897e-13	2.06341e-10	1.64949e-06	0.00940071	0.0186263	0.0487419	rs10226266-rs3750081|rs988913-rs4715491|rs35999162-rs4625|rs1268168-rs2764261|rs6492982-rs561821|rs61897431-rs11039266|rs2063730-rs4945275|rs2953511-rs2976178	http://www.ebi.ac.uk/efo/EFO_0004703	Other measurement	http://www.ebi.ac.uk/efo/EFO_0001444	http://www.ebi.ac.uk/efo/EFO_0005208	Other measurement	http://www.ebi.ac.uk/efo/EFO_0001444
Sarcoidosis	high density lipoprotein cholesterol measurement	19	861	0	5	5	0.0100061	4.62766e-13	2.06704e-10	1.6526e-06	0.00571429	0.0113636	0.019528	rs3184504-rs11066320-rs653178|rs1964995-rs28366301|rs9257809-rs3130662-rs142965311-rs13213152-rs2523978-rs3129797-rs1633005|rs3130288-rs11967891|rs6748088-rs72926946	http://www.orpha.net/ORDO/Orphanet_797	Other disease	http://www.ebi.ac.uk/efo/EFO_0000408	http://www.ebi.ac.uk/efo/EFO_0004612	Lipid or lipoprotein measurement	http://www.ebi.ac.uk/efo/EFO_0004732
BMI-adjusted waist-hip ratio	resting heart rate	1178	85	0	7	7	0.0612453	4.65544e-13	2.07918e-10	1.66252e-06	0.00557325	0.0110847	0.0253534	rs2274319-rs1171563|rs2428549-rs12364753|rs10844642-rs1994135|rs5117-rs12721051|rs62173537-rs62172372|rs10880321-rs10880689|rs854788-rs12941356	http://www.ebi.ac.uk/efo/EFO_0007788	Body measurement	http://www.ebi.ac.uk/efo/EFO_0004324	http://www.ebi.ac.uk/efo/EFO_0004351	Cardiovascular measurement	http://www.ebi.ac.uk/efo/EFO_0004298
glycine measurement	low density lipoprotein cholesterol measurement, alcohol consumption measurement	51	62	0	4	4	0.00193406	4.6768e-13	2.08846e-10	1.67014e-06	0.0366972	0.0707965	0.117215	rs10184004-rs1128249|rs11870935-rs8078686|rs9987289-rs4841132|rs28601761-rs2954021-rs55748921	http://www.ebi.ac.uk/efo/EFO_0009767	Other measurement	http://www.ebi.ac.uk/efo/EFO_0001444	http://www.ebi.ac.uk/efo/EFO_0004611, http://www.ebi.ac.uk/efo/EFO_0007878	Other measurement,Lipid or lipoprotein measurement	http://www.ebi.ac.uk/efo/EFO_0004732,http://www.ebi.ac.uk/efo/EFO_0001444
body mass index	total cholesterol measurement, hematocrit, stroke, ventricular rate measurement, coronary heart disease, body mass index, atrial fibrillation, high density lipoprotein cholesterol measurement, cancer, diastolic blood pressure, triglyceride measurement, systolic blood pressure, heart failure, diabetes mellitus, glucose measurement, mortality	2122	23	1	5	6	0.0298526	4.7028e-13	2.09981e-10	1.67943e-06	0.00280505	0.00559441	0.0109413	rs780094|rs4506565-rs7903146|rs4420638-rs6857|rs9937053-rs9939609|rs1115091-rs2112347-rs7703051-rs6895057|rs2980853-rs2954021	http://www.ebi.ac.uk/efo/EFO_0004340	Body measurement	http://www.ebi.ac.uk/efo/EFO_0004324	http://www.ebi.ac.uk/efo/EFO_0004574, http://www.ebi.ac.uk/efo/EFO_0004348, http://www.ebi.ac.uk/efo/EFO_0000712, http://www.ebi.ac.uk/efo/EFO_0007928, http://www.ebi.ac.uk/efo/EFO_0001645, http://www.ebi.ac.uk/efo/EFO_0004340, http://www.ebi.ac.uk/efo/EFO_0000275, http://www.ebi.ac.uk/efo/EFO_0004612, http://www.ebi.ac.uk/efo/EFO_0000311, http://www.ebi.ac.uk/efo/EFO_0006336, http://www.ebi.ac.uk/efo/EFO_0004530, http://www.ebi.ac.uk/efo/EFO_0006335, http://www.ebi.ac.uk/efo/EFO_0003144, http://www.ebi.ac.uk/efo/EFO_0000400, http://www.ebi.ac.uk/efo/EFO_0004468, http://www.ebi.ac.uk/efo/EFO_0004352	Body measurement,Lipid or lipoprotein measurement,Cancer,Other measurement,Metabolic disorder,Cardiovascular measurement,Cardiovascular disease,Hematological measurement	http://www.ebi.ac.uk/efo/EFO_0004529,http://www.ebi.ac.uk/efo/EFO_0004324,http://www.ebi.ac.uk/efo/EFO_0004503,http://www.ebi.ac.uk/efo/EFO_0004732,http://www.ebi.ac.uk/efo/EFO_0000616,http://www.ebi.ac.uk/efo/EFO_0004298,http://www.ebi.ac.uk/efo/EFO_0000319,http://www.ebi.ac.uk/efo/EFO_0001444,http://www.ebi.ac.uk/efo/EFO_0000589
high density lipoprotein cholesterol measurement	parental longevity	861	53	1	5	6	0.0279118	4.71268e-13	2.10396e-10	1.68296e-06	0.00660793	0.0131291	0.0265956	rs429358|rs3130507-rs7769059|rs6765484-rs9872864|rs12740374-rs599839|rs3184504-rs11066320-rs7137828|rs15285-rs13702	http://www.ebi.ac.uk/efo/EFO_0004612	Lipid or lipoprotein measurement	http://www.ebi.ac.uk/efo/EFO_0004732	http://www.ebi.ac.uk/efo/EFO_0007796	Other measurement	http://www.ebi.ac.uk/efo/EFO_0001444
C-reactive protein measurement, high density lipoprotein cholesterol measurement	myeloid white cell count	20	164	1	3	4	0.00200624	4.72236e-13	2.10802e-10	1.68641e-06	0.0222222	0.0434783	0.0675156	rs7896518-rs10761731|rs174555-rs174546|rs9271588-rs9378212|rs1800961	http://www.ebi.ac.uk/efo/EFO_0004458, http://www.ebi.ac.uk/efo/EFO_0004612	Inflammatory measurement,Lipid or lipoprotein measurement	http://www.ebi.ac.uk/efo/EFO_0004732,http://www.ebi.ac.uk/efo/EFO_0004872	http://www.ebi.ac.uk/efo/EFO_0007988	Hematological measurement	http://www.ebi.ac.uk/efo/EFO_0004503
age at menarche	risky sexual behaviour measurement	378	118	0	6	6	0.0272824	4.73237e-13	2.11222e-10	1.68999e-06	0.0122449	0.0241935	0.0505633	rs62063281-rs241036|rs1860826-rs10950415|rs12206564-rs7771570|rs11209943-rs2422136|rs11642015-rs72805613|rs10401175-rs273512	http://www.ebi.ac.uk/efo/EFO_0004703	Other measurement	http://www.ebi.ac.uk/efo/EFO_0001444	http://www.ebi.ac.uk/efo/EFO_0007877	Other measurement	http://www.ebi.ac.uk/efo/EFO_0001444
alkaline phosphatase measurement	serum alanine aminotransferase measurement	94	34	1	3	4	0.00195486	4.74456e-13	2.1174e-10	1.69434e-06	0.0322581	0.0625	0.101589	rs2954029-rs2954021|rs2241339-rs16856332|rs174551-rs174601|rs28929474	http://www.ebi.ac.uk/efo/EFO_0004533	Liver enzyme measurement	http://www.ebi.ac.uk/efo/EFO_0004582	http://www.ebi.ac.uk/efo/EFO_0004735	Liver enzyme measurement	http://www.ebi.ac.uk/efo/EFO_0004582
ankylosing spondylitis, psoriasis, ulcerative colitis, Crohn's disease, sclerosing cholangitis	immune system disease	225	15	1	3	4	0.00206435	4.76147e-13	2.12468e-10	1.70038e-06	0.0169492	0.0333333	0.0503124	rs1893217-rs12968719|rs3184504-rs653178|rs2266961-rs2298428|rs2476601	http://www.ebi.ac.uk/efo/EFO_0003898, http://www.ebi.ac.uk/efo/EFO_0000676, http://www.ebi.ac.uk/efo/EFO_0000729, http://www.ebi.ac.uk/efo/EFO_0000384, http://www.ebi.ac.uk/efo/EFO_0004268	Digestive system disorder,Immune system disorder	http://www.ebi.ac.uk/efo/EFO_0000405,http://www.ebi.ac.uk/efo/EFO_0000540	http://www.ebi.ac.uk/efo/EFO_0000540	Other disease	http://www.ebi.ac.uk/efo/EFO_0000408
blood metabolite measurement	creatinine measurement, chronic kidney disease	156	21	1	3	4	0.00200379	4.76673e-13	2.12649e-10	1.70226e-06	0.0231214	0.0451977	0.0705033	rs10774021-rs7969761|rs1260326|rs10206899-rs13538|rs12460876-rs8101881	http://www.ebi.ac.uk/efo/EFO_0005664	Other measurement	http://www.ebi.ac.uk/efo/EFO_0001444	http://www.ebi.ac.uk/efo/EFO_0004518, http://www.ebi.ac.uk/efo/EFO_0003884	Other measurement,Other disease	http://www.ebi.ac.uk/efo/EFO_0000408,http://www.ebi.ac.uk/efo/EFO_0001444
blood metabolite measurement	sphingomyelin measurement	156	21	0	4	4	0.00200379	4.76673e-13	2.12649e-10	1.70226e-06	0.0231214	0.0451977	0.0705033	rs11320420-rs174548|rs4814176-rs438568|rs964184-rs66505542|rs4902243-rs7157785	http://www.ebi.ac.uk/efo/EFO_0005664	Other measurement	http://www.ebi.ac.uk/efo/EFO_0001444	http://www.ebi.ac.uk/efo/EFO_0010118	Lipid or lipoprotein measurement	http://www.ebi.ac.uk/efo/EFO_0004529
diastolic blood pressure	heart rate response to recovery post exercise	545	29	2	3	5	0.00966726	4.76784e-13	2.12672e-10	1.70266e-06	0.00878735	0.0174216	0.0306856	rs138475089-rs3757868|rs4551692-rs7072737|rs17362588|rs12906962|rs504217-rs7130652	http://www.ebi.ac.uk/efo/EFO_0006336	Other measurement	http://www.ebi.ac.uk/efo/EFO_0001444	http://www.ebi.ac.uk/efo/EFO_0009185	Cardiovascular measurement	http://www.ebi.ac.uk/efo/EFO_0004298
acute myeloid leukemia	eosinophil count	2598	791	0	16	16	1.25697	4.81334e-13	2.14675e-10	1.71891e-06	0.00474355	0.00944231	0.0443323	rs2031225-rs2281525|rs201193-rs2219431|rs10774577-rs584001|rs1297597-rs2010604|rs6532795-rs4699720|rs460182-rs159432|rs113631324-rs454150|rs729888-rs6920962|rs2579503-rs2579500|rs2960422-rs9817428|rs73072483-rs11921930|rs2114718-rs1991088|rs2027938-rs3731211|rs4916009-rs3790541|rs12723046-rs6703872|rs36058533-rs12477963	http://www.ebi.ac.uk/efo/EFO_0000222	Cancer	http://www.ebi.ac.uk/efo/EFO_0000616	http://www.ebi.ac.uk/efo/EFO_0004842	Hematological measurement	http://www.ebi.ac.uk/efo/EFO_0004503
anxiety	apolipoprotein A 1 measurement	98	458	2	4	6	0.0274537	4.81695e-13	2.1481e-10	1.72019e-06	0.0109091	0.0215827	0.0448018	rs10507274|rs56133711-rs12273363|rs3740688|rs3117425-rs35715914-rs483143-rs34569203-rs9393926|rs7152906-rs2111705|rs10871777-rs3897644-rs7238484	http://www.ebi.ac.uk/efo/EFO_0005230	Other trait	http://www.ebi.ac.uk/efo/EFO_0000001	http://www.ebi.ac.uk/efo/EFO_0004614	Lipid or lipoprotein measurement	http://www.ebi.ac.uk/efo/EFO_0004732
BMI-adjusted waist circumference, physical activity measurement	pulse pressure measurement	76	595	1	5	6	0.0276592	4.84704e-13	2.16124e-10	1.73094e-06	0.00902256	0.0178838	0.036752	rs2138157-rs2943658|rs66990951-rs4842838|rs2051773-rs1557765|rs13083798-rs2302417|rs754133-rs7297416|rs10195252	http://www.ebi.ac.uk/efo/EFO_0007789, http://www.ebi.ac.uk/efo/EFO_0008002	Body measurement,Other measurement	http://www.ebi.ac.uk/efo/EFO_0004324,http://www.ebi.ac.uk/efo/EFO_0001444	http://www.ebi.ac.uk/efo/EFO_0005763	Cardiovascular measurement	http://www.ebi.ac.uk/efo/EFO_0004298
high density lipoprotein cholesterol measurement	sleep duration	861	116	1	6	7	0.06109	4.86383e-13	2.16846e-10	1.73694e-06	0.00721649	0.0143296	0.0331085	rs3751812-rs8047587|rs9622830-rs2235229|rs73219758-rs67934334|rs6979198-rs77605964|rs174566-rs174560|rs2820313-rs12119128|rs13107325	http://www.ebi.ac.uk/efo/EFO_0004612	Lipid or lipoprotein measurement	http://www.ebi.ac.uk/efo/EFO_0004732	http://www.ebi.ac.uk/efo/EFO_0005271	Other measurement	http://www.ebi.ac.uk/efo/EFO_0001444
Drugs used in diabetes use measurement	triglyceride measurement, alcohol consumption measurement	57	56	0	4	4	0.00195241	4.8672e-13	2.16942e-10	1.73814e-06	0.0366972	0.0707965	0.117245	rs10184004-rs1128249|rs465002-rs464605|rs780093-rs4665972|rs2972143-rs2972155	http://www.ebi.ac.uk/efo/EFO_0009924	Other measurement	http://www.ebi.ac.uk/efo/EFO_0001444	http://www.ebi.ac.uk/efo/EFO_0004530, http://www.ebi.ac.uk/efo/EFO_0007878	Other measurement,Lipid or lipoprotein measurement	http://www.ebi.ac.uk/efo/EFO_0004529,http://www.ebi.ac.uk/efo/EFO_0001444
metabolite measurement	triglyceride measurement, alcohol drinking	56	57	1	3	4	0.00195241	4.8672e-13	2.16942e-10	1.73814e-06	0.0366972	0.0707965	0.117245	rs174547-rs174566|rs780094-rs4665972|rs1495743|rs503279-rs35866622	http://www.ebi.ac.uk/efo/EFO_0004725	Other measurement	http://www.ebi.ac.uk/efo/EFO_0001444	http://www.ebi.ac.uk/efo/EFO_0004530, http://www.ebi.ac.uk/efo/EFO_0004329	Biological process,Lipid or lipoprotein measurement	http://www.ebi.ac.uk/efo/EFO_0004529,http://purl.obolibrary.org/obo/GO_0008150
alcohol consumption measurement	reticulocyte count	261	379	0	7	7	0.0605046	4.88313e-13	2.17625e-10	1.74383e-06	0.0110585	0.021875	0.051625	rs28601761-rs112875651|rs6443959-rs7618629|rs62055546-rs4606752|rs34060476-rs62466318|rs11039364-rs2868996|rs35259020-rs2520099|rs1260326-rs4665972	http://www.ebi.ac.uk/efo/EFO_0007878	Other measurement	http://www.ebi.ac.uk/efo/EFO_0001444	http://www.ebi.ac.uk/efo/EFO_0007986	Hematological measurement	http://www.ebi.ac.uk/efo/EFO_0004503
body height	waist circumference	2984	64	1	7	8	0.116812	4.93237e-13	2.19792e-10	1.76141e-06	0.00263158	0.00524934	0.0131329	rs4472337-rs112540634|rs11152213-rs6567160|rs806794|rs2907272-rs2531992|rs10051787-rs9327294|rs1346408-rs6440003|rs7133378-rs10846577|rs9400239-rs3813498	http://www.ebi.ac.uk/efo/EFO_0004339	Body measurement	http://www.ebi.ac.uk/efo/EFO_0004324	http://www.ebi.ac.uk/efo/EFO_0004342	Body measurement	http://www.ebi.ac.uk/efo/EFO_0004324
iron biomarker measurement, transferrin saturation measurement	mean corpuscular hemoglobin	5	918	1	3	4	0.00280751	4.93561e-13	2.19882e-10	1.76257e-06	0.00435256	0.00866739	0.011329	rs6762719-rs8177240|rs855791|rs4729597-rs7385804|rs144861591-rs1800562	http://www.ebi.ac.uk/efo/EFO_0004461, http://www.ebi.ac.uk/efo/EFO_0006333	Other measurement	http://www.ebi.ac.uk/efo/EFO_0001444	http://www.ebi.ac.uk/efo/EFO_0004527	Hematological measurement	http://www.ebi.ac.uk/efo/EFO_0004503
iron biomarker measurement, serum iron measurement	mean corpuscular hemoglobin	5	918	1	3	4	0.00280751	4.93561e-13	2.19882e-10	1.76257e-06	0.00435256	0.00866739	0.011329	rs6762719-rs8177240|rs855791|rs4729597-rs7385804|rs144861591-rs1800562	http://www.ebi.ac.uk/efo/EFO_0004461, http://www.ebi.ac.uk/efo/EFO_0006332	Other measurement	http://www.ebi.ac.uk/efo/EFO_0001444	http://www.ebi.ac.uk/efo/EFO_0004527	Hematological measurement	http://www.ebi.ac.uk/efo/EFO_0004503
alcohol consumption measurement	neurotic disorder	261	59	0	5	5	0.00941892	4.95995e-13	2.20938e-10	1.77126e-06	0.015873	0.03125	0.0572156	rs35738585-rs7121986|rs11604680-rs7107356|rs62055546-rs62062288|rs9607814-rs11090045|rs11773627-rs56226325	http://www.ebi.ac.uk/efo/EFO_0007878	Other measurement	http://www.ebi.ac.uk/efo/EFO_0001444	http://www.ebi.ac.uk/efo/EFO_0004257	Neurological disorder	http://www.ebi.ac.uk/efo/EFO_0000618
age at menarche	blood urea nitrogen measurement	378	119	0	6	6	0.0275136	4.98267e-13	2.21923e-10	1.77938e-06	0.01222	0.0241449	0.050459	rs838144-rs12462111|rs35184820-rs2834310|rs3798519-rs2206271|rs988913-rs4715491|rs7135337-rs2264750|rs11642015-rs8050136	http://www.ebi.ac.uk/efo/EFO_0004703	Other measurement	http://www.ebi.ac.uk/efo/EFO_0001444	http://www.ebi.ac.uk/efo/EFO_0004741	Other measurement	http://www.ebi.ac.uk/efo/EFO_0001444
intelligence	loneliness measurement	675	24	0	5	5	0.00990886	4.99147e-13	2.22287e-10	1.78252e-06	0.00720461	0.0143062	0.0249206	rs242559-rs2732650|rs12554512-rs11793831|rs10992756-rs10992800|rs3817334-rs11039389|rs1022688-rs13044144-rs2426132	http://www.ebi.ac.uk/efo/EFO_0004337	Biological process	http://purl.obolibrary.org/obo/GO_0008150	http://www.ebi.ac.uk/efo/EFO_0007865	Other measurement	http://www.ebi.ac.uk/efo/EFO_0001444
glomerular filtration rate	smoking status measurement, systolic blood pressure	481	94	0	6	6	0.0276555	5.00674e-13	2.22939e-10	1.78797e-06	0.0105448	0.0208696	0.043242	rs7832708-rs13271489|rs3184504-rs10850001|rs7823056-rs11784052|rs2898290-rs10098664|rs11100781-rs78763922|rs1458038-rs12509595	http://www.ebi.ac.uk/efo/EFO_0005208	Other measurement	http://www.ebi.ac.uk/efo/EFO_0001444	http://www.ebi.ac.uk/efo/EFO_0006527, http://www.ebi.ac.uk/efo/EFO_0006335	Other measurement	http://www.ebi.ac.uk/efo/EFO_0001444
reaction time measurement	smoking initiation	64	241	1	4	5	0.00943422	5.05392e-13	2.24955e-10	1.80482e-06	0.0166667	0.0327869	0.0602596	rs7075591-rs2393780|rs1503043-rs2938134|rs1869073-rs264979|rs4766578|rs2532345-rs10775404	http://www.ebi.ac.uk/efo/EFO_0008393	Other measurement	http://www.ebi.ac.uk/efo/EFO_0001444	http://www.ebi.ac.uk/efo/EFO_0005670	Biological process	http://purl.obolibrary.org/obo/GO_0008150
Vitiligo	smoking initiation	64	241	0	5	5	0.00943422	5.05392e-13	2.24955e-10	1.80482e-06	0.0166667	0.0327869	0.0602596	rs694739-rs12421615|rs2017445-rs1701704|rs62246017-rs34346645|rs4766578-rs10774624|rs301807-rs4908760	http://www.ebi.ac.uk/efo/EFO_0004208	Immune system disorder	http://www.ebi.ac.uk/efo/EFO_0000540	http://www.ebi.ac.uk/efo/EFO_0005670	Biological process	http://purl.obolibrary.org/obo/GO_0008150
smoking initiation	waist circumference	241	64	0	5	5	0.00943422	5.05392e-13	2.24955e-10	1.80482e-06	0.0166667	0.0327869	0.0602596	rs4776970-rs12905509|rs12775431-rs6163|rs2325036-rs11915747-rs73138150|rs6265-rs10767654|rs13412194-rs6711254	http://www.ebi.ac.uk/efo/EFO_0005670	Biological process	http://purl.obolibrary.org/obo/GO_0008150	http://www.ebi.ac.uk/efo/EFO_0004342	Body measurement	http://www.ebi.ac.uk/efo/EFO_0004324
metabolic syndrome	sleep duration	132	116	1	4	5	0.00936571	5.06046e-13	2.25219e-10	1.80716e-06	0.0205761	0.0403226	0.0754476	rs1263056-rs603446|rs56094641-rs8047587|rs13107325|rs9971210-rs12246842|rs1535-rs174560	http://www.ebi.ac.uk/efo/EFO_0000195	Metabolic disorder	http://www.ebi.ac.uk/efo/EFO_0000589	http://www.ebi.ac.uk/efo/EFO_0005271	Other measurement	http://www.ebi.ac.uk/efo/EFO_0001444
Calcium channel blocker use measurement	appendicular lean mass	104	435	0	6	6	0.0276714	5.08717e-13	2.26379e-10	1.81669e-06	0.011257	0.0222635	0.0463017	rs707930-rs553108-rs573098|rs11187838-rs57866767|rs602543-rs2643826|rs28429148-rs62033406|rs2929451-rs907183|rs891556-rs17724467	http://www.ebi.ac.uk/efo/EFO_0009930	Other measurement	http://www.ebi.ac.uk/efo/EFO_0001444	http://www.ebi.ac.uk/efo/EFO_0004980	Other measurement	http://www.ebi.ac.uk/efo/EFO_0001444
Drugs used in diabetes use measurement	platelet crit	57	272	0	5	5	0.00948315	5.10712e-13	2.27211e-10	1.82382e-06	0.0154321	0.0303951	0.0555376	rs113542380-rs77059113|rs34563280-rs1056387|rs231353-rs231361|rs9854769-rs35430985|rs780093-rs1260326	http://www.ebi.ac.uk/efo/EFO_0009924	Other measurement	http://www.ebi.ac.uk/efo/EFO_0001444	http://www.ebi.ac.uk/efo/EFO_0007985	Hematological measurement	http://www.ebi.ac.uk/efo/EFO_0004503
platelet crit	tonsillectomy risk measurement	272	57	3	2	5	0.00948315	5.10712e-13	2.27211e-10	1.82382e-06	0.0154321	0.0303951	0.0555376	rs1182196-rs2644312|rs3184504|rs34557412|rs200748895|rs10769960-rs11042055	http://www.ebi.ac.uk/efo/EFO_0007985	Hematological measurement	http://www.ebi.ac.uk/efo/EFO_0004503	http://www.ebi.ac.uk/efo/EFO_0007924	Other measurement	http://www.ebi.ac.uk/efo/EFO_0001444
mean corpuscular volume	multiple sclerosis	386	258	2	5	7	0.0609138	5.11762e-13	2.27649e-10	1.82757e-06	0.010989	0.0217391	0.0512872	rs140522|rs56261297-rs3923387|rs12638862-rs10936602|rs7855251-rs7019033|rs12212193-rs206913|rs3809627|rs1053004-rs1026916	http://www.ebi.ac.uk/efo/EFO_0004526	Hematological measurement	http://www.ebi.ac.uk/efo/EFO_0004503	http://www.ebi.ac.uk/efo/EFO_0003885	Immune system disorder	http://www.ebi.ac.uk/efo/EFO_0000540
hepatocellular carcinoma	systemic scleroderma	7	41	0	3	3	0.000175546	5.1224e-13	2.27833e-10	1.82927e-06	0.0666667	0.125	0.167247	rs9275319-rs9275390|rs9275572-rs6457617|rs10174238-rs7574865-rs3821236	http://www.ebi.ac.uk/efo/EFO_0000182	Cancer	http://www.ebi.ac.uk/efo/EFO_0000616	http://www.ebi.ac.uk/efo/EFO_0000717	Cardiovascular disease	http://www.ebi.ac.uk/efo/EFO_0000319
metabolic syndrome	phospholipid measurement	132	25	1	3	4	0.00201847	5.12784e-13	2.28047e-10	1.83122e-06	0.0261438	0.0509554	0.0806759	rs964184|rs102275-rs1535|rs10468017-rs261290|rs780094-rs4666002	http://www.ebi.ac.uk/efo/EFO_0000195	Metabolic disorder	http://www.ebi.ac.uk/efo/EFO_0000589	http://www.ebi.ac.uk/efo/EFO_0004639	Lipid or lipoprotein measurement	http://www.ebi.ac.uk/efo/EFO_0004529
leptin measurement	metabolic syndrome	3	132	0	3	3	0.000242217	5.14418e-13	2.28745e-10	1.83705e-06	0.0227273	0.0444444	0.0454545	rs900400-rs10049088|rs8043757-rs56094641|rs780093-rs780094	http://www.ebi.ac.uk/efo/EFO_0005000	Other measurement	http://www.ebi.ac.uk/efo/EFO_0001444	http://www.ebi.ac.uk/efo/EFO_0000195	Metabolic disorder	http://www.ebi.ac.uk/efo/EFO_0000589
HbA1c measurement	basophil count, eosinophil count	75	206	0	5	5	0.00945012	5.1827e-13	2.30429e-10	1.85081e-06	0.0181159	0.0355872	0.0658534	rs12219514-rs11319879|rs13070844-rs7616006|rs7776054-rs6920211|rs174594-rs174548|rs653178-rs10774625	http://www.ebi.ac.uk/efo/EFO_0004541	Hematological measurement	http://www.ebi.ac.uk/efo/EFO_0004503	http://www.ebi.ac.uk/efo/EFO_0005090, http://www.ebi.ac.uk/efo/EFO_0004842	Inflammatory measurement,Hematological measurement	http://www.ebi.ac.uk/efo/EFO_0004872,http://www.ebi.ac.uk/efo/EFO_0004503
BMI-adjusted waist-hip ratio	hematocrit	1178	158	0	8	8	0.113844	5.18789e-13	2.30631e-10	1.85266e-06	0.0060241	0.011976	0.0307196	rs56262900-rs34668726|rs1010553-rs2276824|rs9472135-rs10223666|rs57908212-rs12459350|rs9388766-rs7740107|rs6486060-rs2742540|rs4791641-rs2270445|rs17563683-rs1876829	http://www.ebi.ac.uk/efo/EFO_0007788	Body measurement	http://www.ebi.ac.uk/efo/EFO_0004324	http://www.ebi.ac.uk/efo/EFO_0004348	Hematological measurement	http://www.ebi.ac.uk/efo/EFO_0004503
low density lipoprotein cholesterol measurement, alcohol consumption measurement	triglyceride measurement, blood pressure	62	5	0	3	3	0.000189614	5.1925e-13	2.30808e-10	1.85431e-06	0.046875	0.0895522	0.106452	rs2954033-rs2954021|rs509728-rs2266788|rs780093-rs4665972	http://www.ebi.ac.uk/efo/EFO_0004611, http://www.ebi.ac.uk/efo/EFO_0007878	Other measurement,Lipid or lipoprotein measurement	http://www.ebi.ac.uk/efo/EFO_0004732,http://www.ebi.ac.uk/efo/EFO_0001444	http://www.ebi.ac.uk/efo/EFO_0004530, http://www.ebi.ac.uk/efo/EFO_0004325	Other measurement,Lipid or lipoprotein measurement	http://www.ebi.ac.uk/efo/EFO_0004529,http://www.ebi.ac.uk/efo/EFO_0001444
alkaline phosphatase measurement	myeloid white cell count	94	164	1	4	5	0.00942932	5.20485e-13	2.31328e-10	1.85872e-06	0.0197628	0.0387597	0.0722642	rs174555-rs174601|rs2519093-rs635634|rs2954031-rs2954021|rs1260326|rs1935-rs7896518	http://www.ebi.ac.uk/efo/EFO_0004533	Liver enzyme measurement	http://www.ebi.ac.uk/efo/EFO_0004582	http://www.ebi.ac.uk/efo/EFO_0007988	Hematological measurement	http://www.ebi.ac.uk/efo/EFO_0004503
hair colour measurement, eye colour measurement, skin pigmentation measurement	melanoma	11	25	0	3	3	0.000168206	5.21021e-13	2.31537e-10	1.86063e-06	0.0909091	0.166667	0.248239	rs16891982-rs28777|rs1126809-rs1393350|rs12203592-rs62389423	http://www.ebi.ac.uk/efo/EFO_0007822, http://www.ebi.ac.uk/efo/EFO_0009764, http://www.ebi.ac.uk/efo/EFO_0007009	Other measurement	http://www.ebi.ac.uk/efo/EFO_0001444	http://www.ebi.ac.uk/efo/EFO_0000756	Cancer	http://www.ebi.ac.uk/efo/EFO_0000616
Antithrombotic agent use measurement	total cholesterol measurement, diastolic blood pressure, triglyceride measurement, systolic blood pressure, hematocrit, ventricular rate measurement, glucose measurement, body mass index, high density lipoprotein cholesterol measurement	13	21	1	2	3	0.000166983	5.22228e-13	2.32034e-10	1.86494e-06	0.0967742	0.176471	0.268832	rs964184|rs12740374-rs629301|rs28601761-rs2980853	http://www.ebi.ac.uk/efo/EFO_0009925	Other measurement	http://www.ebi.ac.uk/efo/EFO_0001444	http://www.ebi.ac.uk/efo/EFO_0004574, http://www.ebi.ac.uk/efo/EFO_0006336, http://www.ebi.ac.uk/efo/EFO_0004530, http://www.ebi.ac.uk/efo/EFO_0006335, http://www.ebi.ac.uk/efo/EFO_0004348, http://www.ebi.ac.uk/efo/EFO_0007928, http://www.ebi.ac.uk/efo/EFO_0004468, http://www.ebi.ac.uk/efo/EFO_0004340, http://www.ebi.ac.uk/efo/EFO_0004612	Body measurement,Lipid or lipoprotein measurement,Other measurement,Cardiovascular measurement,Hematological measurement	http://www.ebi.ac.uk/efo/EFO_0004529,http://www.ebi.ac.uk/efo/EFO_0004503,http://www.ebi.ac.uk/efo/EFO_0004324,http://www.ebi.ac.uk/efo/EFO_0004732,http://www.ebi.ac.uk/efo/EFO_0004298,http://www.ebi.ac.uk/efo/EFO_0001444
body height	cigarettes per day measurement	2984	104	0	9	9	0.18982	5.22268e-13	2.32034e-10	1.86509e-06	0.00292303	0.00582902	0.0161649	rs56319043-rs61769611|rs806794-rs7766641|rs11693885-rs12466227|rs35587648-rs28397663|rs2435355-rs2435373|rs7599488-rs10189857|rs34705151-rs7281463|rs4783722-rs4985445|rs28813180-rs1730040	http://www.ebi.ac.uk/efo/EFO_0004339	Body measurement	http://www.ebi.ac.uk/efo/EFO_0004324	http://www.ebi.ac.uk/efo/EFO_0006525	Other measurement	http://www.ebi.ac.uk/efo/EFO_0001444
Drugs used in diabetes use measurement	triglyceride measurement, alcohol drinking	57	57	0	4	4	0.00198728	5.2344e-13	2.32526e-10	1.86927e-06	0.0363636	0.0701754	0.116111	rs10184004-rs1128249|rs465002-rs464605|rs780093-rs4665972|rs2972143-rs2972155	http://www.ebi.ac.uk/efo/EFO_0009924	Other measurement	http://www.ebi.ac.uk/efo/EFO_0001444	http://www.ebi.ac.uk/efo/EFO_0004530, http://www.ebi.ac.uk/efo/EFO_0004329	Biological process,Lipid or lipoprotein measurement	http://www.ebi.ac.uk/efo/EFO_0004529,http://purl.obolibrary.org/obo/GO_0008150
Parkinson's disease	triglyceride measurement	135	746	0	7	7	0.0616001	5.26906e-13	2.34036e-10	1.88165e-06	0.00800915	0.015891	0.0368868	rs1564282-rs34311866|rs746011-rs2280104|rs2763981-rs9267659|rs34025766-rs71603401|rs2288004-rs14235|rs591939-rs12951632|rs3947-rs1293298	http://www.ebi.ac.uk/efo/EFO_0002508	Neurological disorder	http://www.ebi.ac.uk/efo/EFO_0000618	http://www.ebi.ac.uk/efo/EFO_0004530	Lipid or lipoprotein measurement	http://www.ebi.ac.uk/efo/EFO_0004529
alcohol drinking, high density lipoprotein cholesterol measurement	lean body mass	95	163	1	4	5	0.00947153	5.32632e-13	2.3655e-10	1.9021e-06	0.0197628	0.0387597	0.0722684	rs79624003-rs35332062|rs2972143-rs2943656|rs1047891|rs9843653-rs2013208|rs58084604-rs6567160	http://www.ebi.ac.uk/efo/EFO_0004329, http://www.ebi.ac.uk/efo/EFO_0004612	Biological process,Lipid or lipoprotein measurement	http://purl.obolibrary.org/obo/GO_0008150,http://www.ebi.ac.uk/efo/EFO_0004732	http://www.ebi.ac.uk/efo/EFO_0004995	Other measurement	http://www.ebi.ac.uk/efo/EFO_0001444
sex interaction measurement, body mass index, age at assessment	total cholesterol measurement, hematocrit, stroke, ventricular rate measurement, coronary heart disease, body mass index, atrial fibrillation, high density lipoprotein cholesterol measurement, cancer, diastolic blood pressure, triglyceride measurement, systolic blood pressure, heart failure, diabetes mellitus, glucose measurement, mortality	12	23	1	2	3	0.000168818	5.34914e-13	2.37534e-10	1.91025e-06	0.09375	0.171429	0.258336	rs17747324-rs4506565|rs9936385-rs9939609|rs4420638	http://www.ebi.ac.uk/efo/EFO_0008343, http://www.ebi.ac.uk/efo/EFO_0004340, http://www.ebi.ac.uk/efo/EFO_0008007	Other measurement,Body measurement	http://www.ebi.ac.uk/efo/EFO_0004324,http://www.ebi.ac.uk/efo/EFO_0001444	http://www.ebi.ac.uk/efo/EFO_0004574, http://www.ebi.ac.uk/efo/EFO_0004348, http://www.ebi.ac.uk/efo/EFO_0000712, http://www.ebi.ac.uk/efo/EFO_0007928, http://www.ebi.ac.uk/efo/EFO_0001645, http://www.ebi.ac.uk/efo/EFO_0004340, http://www.ebi.ac.uk/efo/EFO_0000275, http://www.ebi.ac.uk/efo/EFO_0004612, http://www.ebi.ac.uk/efo/EFO_0000311, http://www.ebi.ac.uk/efo/EFO_0006336, http://www.ebi.ac.uk/efo/EFO_0004530, http://www.ebi.ac.uk/efo/EFO_0006335, http://www.ebi.ac.uk/efo/EFO_0003144, http://www.ebi.ac.uk/efo/EFO_0000400, http://www.ebi.ac.uk/efo/EFO_0004468, http://www.ebi.ac.uk/efo/EFO_0004352	Body measurement,Lipid or lipoprotein measurement,Cancer,Other measurement,Metabolic disorder,Cardiovascular measurement,Cardiovascular disease,Hematological measurement	http://www.ebi.ac.uk/efo/EFO_0004529,http://www.ebi.ac.uk/efo/EFO_0004324,http://www.ebi.ac.uk/efo/EFO_0004503,http://www.ebi.ac.uk/efo/EFO_0004732,http://www.ebi.ac.uk/efo/EFO_0000616,http://www.ebi.ac.uk/efo/EFO_0004298,http://www.ebi.ac.uk/efo/EFO_0000319,http://www.ebi.ac.uk/efo/EFO_0001444,http://www.ebi.ac.uk/efo/EFO_0000589
erythrocyte count	iron biomarker measurement, transferrin saturation measurement	937	5	2	2	4	0.00286562	5.35775e-13	2.37857e-10	1.91332e-06	0.00426439	0.00849257	0.0110993	rs8177247-rs8177240|rs2072860-rs855791|rs7385804|rs1800562	http://www.ebi.ac.uk/efo/EFO_0004305	Hematological measurement	http://www.ebi.ac.uk/efo/EFO_0004503	http://www.ebi.ac.uk/efo/EFO_0004461, http://www.ebi.ac.uk/efo/EFO_0006333	Other measurement	http://www.ebi.ac.uk/efo/EFO_0001444
erythrocyte count	iron biomarker measurement, serum iron measurement	937	5	2	2	4	0.00286562	5.35775e-13	2.37857e-10	1.91332e-06	0.00426439	0.00849257	0.0110993	rs8177247-rs8177240|rs2072860-rs855791|rs7385804|rs1800562	http://www.ebi.ac.uk/efo/EFO_0004305	Hematological measurement	http://www.ebi.ac.uk/efo/EFO_0004503	http://www.ebi.ac.uk/efo/EFO_0004461, http://www.ebi.ac.uk/efo/EFO_0006332	Other measurement	http://www.ebi.ac.uk/efo/EFO_0001444
eosinophil count	schizophrenia, intelligence, self reported educational attainment	791	235	0	8	8	0.113698	5.38059e-13	2.38841e-10	1.92148e-06	0.00785855	0.0155945	0.0404474	rs9989230-rs1951121|rs13274067-rs11786685|rs11638445-rs6496284|rs7302200-rs773110|rs302719-rs159963|rs11055980-rs11055989|rs62061733-rs35076622|rs1615350-rs2695478	http://www.ebi.ac.uk/efo/EFO_0004842	Hematological measurement	http://www.ebi.ac.uk/efo/EFO_0004503	http://www.ebi.ac.uk/efo/EFO_0000692, http://www.ebi.ac.uk/efo/EFO_0004337, http://www.ebi.ac.uk/efo/EFO_0004784	Biological process,Neurological disorder,Other measurement	http://www.ebi.ac.uk/efo/EFO_0000618,http://www.ebi.ac.uk/efo/EFO_0001444,http://purl.obolibrary.org/obo/GO_0008150
brain volume measurement	pallidum volume	486	8	1	3	4	0.00237813	5.39381e-13	2.39398e-10	1.9262e-06	0.00816327	0.0161943	0.0226337	rs2923447|rs196814-rs196807|rs3783654-rs8014725-rs10129414|rs10439607-rs6121038	http://www.ebi.ac.uk/efo/EFO_0006930	Other measurement	http://www.ebi.ac.uk/efo/EFO_0001444	http://www.ebi.ac.uk/efo/EFO_0006933	Other measurement	http://www.ebi.ac.uk/efo/EFO_0001444
glycine measurement	mean corpuscular hemoglobin	51	918	1	5	6	0.0286366	5.43448e-13	2.41174e-10	1.94072e-06	0.00623053	0.0123839	0.0250328	rs774211-rs2638314|rs9862438-rs750714|rs28601761|rs9923732-rs2602431|rs147233090-rs201393666|rs1047891-rs715	http://www.ebi.ac.uk/efo/EFO_0009767	Other measurement	http://www.ebi.ac.uk/efo/EFO_0001444	http://www.ebi.ac.uk/efo/EFO_0004527	Hematological measurement	http://www.ebi.ac.uk/efo/EFO_0004503
serum alpha-1-antitrypsin measurement	serum gamma-glutamyl transferase measurement	5	63	2	1	3	0.000192672	5.45212e-13	2.41896e-10	1.94702e-06	0.0461538	0.0882353	0.104762	rs7979473-rs1169288|rs1260326|rs671	http://www.ebi.ac.uk/efo/EFO_0005415	Other measurement	http://www.ebi.ac.uk/efo/EFO_0001444	http://www.ebi.ac.uk/efo/EFO_0004532	Liver enzyme measurement	http://www.ebi.ac.uk/efo/EFO_0004582
serum gamma-glutamyl transferase measurement	serum gamma-glutamyl transferase measurement, alcohol consumption measurement	63	5	0	3	3	0.000192672	5.45212e-13	2.41896e-10	1.94702e-06	0.0461538	0.0882353	0.104762	rs7979473-rs7979478|rs340005-rs339969|rs2006092-rs6004193	http://www.ebi.ac.uk/efo/EFO_0004532	Liver enzyme measurement	http://www.ebi.ac.uk/efo/EFO_0004582	http://www.ebi.ac.uk/efo/EFO_0004532, http://www.ebi.ac.uk/efo/EFO_0007878	Liver enzyme measurement,Other measurement	http://www.ebi.ac.uk/efo/EFO_0004582,http://www.ebi.ac.uk/efo/EFO_0001444
physical activity measurement, body mass index	smoking behavior	68	230	0	5	5	0.00956633	5.4586e-13	2.42153e-10	1.94934e-06	0.0170648	0.033557	0.0618039	rs13396935-rs2867125|rs288175-rs40067|rs3800229-rs3800227|rs7103411-rs6265|rs7526762-rs4650277	http://www.ebi.ac.uk/efo/EFO_0008002, http://www.ebi.ac.uk/efo/EFO_0004340	Other measurement,Body measurement	http://www.ebi.ac.uk/efo/EFO_0004324,http://www.ebi.ac.uk/efo/EFO_0001444	http://www.ebi.ac.uk/efo/EFO_0004318	Biological process	http://purl.obolibrary.org/obo/GO_0008150
low density lipoprotein cholesterol measurement, alcohol consumption measurement	urate measurement	62	253	2	3	5	0.00959447	5.47928e-13	2.43034e-10	1.95672e-06	0.016129	0.031746	0.0582122	rs2244608|rs114165349-rs79598313|rs1800961|rs7310615-rs10774625|rs1260326-rs4665972	http://www.ebi.ac.uk/efo/EFO_0004611, http://www.ebi.ac.uk/efo/EFO_0007878	Other measurement,Lipid or lipoprotein measurement	http://www.ebi.ac.uk/efo/EFO_0004732,http://www.ebi.ac.uk/efo/EFO_0001444	http://www.ebi.ac.uk/efo/EFO_0004531	Other measurement	http://www.ebi.ac.uk/efo/EFO_0001444
low density lipoprotein cholesterol measurement, alcohol consumption measurement	parental longevity	62	53	0	4	4	0.00200991	5.47981e-13	2.43034e-10	1.95691e-06	0.036036	0.0695652	0.11498	rs7310615-rs7137828|rs3794695-rs12924886|rs143020224-rs6511720|rs7528419-rs599839	http://www.ebi.ac.uk/efo/EFO_0004611, http://www.ebi.ac.uk/efo/EFO_0007878	Other measurement,Lipid or lipoprotein measurement	http://www.ebi.ac.uk/efo/EFO_0004732,http://www.ebi.ac.uk/efo/EFO_0001444	http://www.ebi.ac.uk/efo/EFO_0007796	Other measurement	http://www.ebi.ac.uk/efo/EFO_0001444
alcohol drinking, high density lipoprotein cholesterol measurement	myeloid white cell count	95	164	1	4	5	0.00952963	5.49356e-13	2.43614e-10	1.96182e-06	0.019685	0.03861	0.0719697	rs4711750-rs11967262|rs1800961|rs174555-rs174566|rs2954031-rs2954021|rs3184504-rs7310615	http://www.ebi.ac.uk/efo/EFO_0004329, http://www.ebi.ac.uk/efo/EFO_0004612	Biological process,Lipid or lipoprotein measurement	http://purl.obolibrary.org/obo/GO_0008150,http://www.ebi.ac.uk/efo/EFO_0004732	http://www.ebi.ac.uk/efo/EFO_0007988	Hematological measurement	http://www.ebi.ac.uk/efo/EFO_0004503
hemoglobin measurement	monocyte count	374	269	1	6	7	0.0615365	5.50112e-13	2.43919e-10	1.96452e-06	0.0110063	0.0217729	0.0513745	rs112721625-rs1292053|rs13271228-rs3808426|rs514406-rs480299|rs3765066-rs67631345|rs3184504-rs653178|rs3102560-rs4474742|rs7776054	http://www.ebi.ac.uk/efo/EFO_0004509	Hematological measurement	http://www.ebi.ac.uk/efo/EFO_0004503	http://www.ebi.ac.uk/efo/EFO_0005091	Hematological measurement	http://www.ebi.ac.uk/efo/EFO_0004503
Eczema	smoking initiation	189	241	0	6	6	0.0278604	5.50505e-13	2.44062e-10	1.96592e-06	0.0141509	0.027907	0.0588885	rs301806-rs4908760|rs10947428-rs4713688|rs4766578-rs653178|rs61938962-rs1701704|rs6062498-rs6062486|rs62076439-rs12185242	http://purl.obolibrary.org/obo/HP_0000964	Other trait	http://www.ebi.ac.uk/efo/EFO_0000001	http://www.ebi.ac.uk/efo/EFO_0005670	Biological process	http://purl.obolibrary.org/obo/GO_0008150
eosinophil count	neurotic disorder	791	59	0	6	6	0.0285455	5.54823e-13	2.45946e-10	1.98134e-06	0.007109	0.0141176	0.0286999	rs1109151-rs11090045|rs10032297-rs7674870|rs2269426-rs2856451|rs2278609-rs9852648|rs2042555-rs1377454|rs62062288-rs62061733	http://www.ebi.ac.uk/efo/EFO_0004842	Hematological measurement	http://www.ebi.ac.uk/efo/EFO_0004503	http://www.ebi.ac.uk/efo/EFO_0004257	Neurological disorder	http://www.ebi.ac.uk/efo/EFO_0000618
mean platelet volume	neutrophil count, basophil count	299	153	1	5	6	0.0279815	5.61145e-13	2.48718e-10	2.00392e-06	0.0134529	0.0265487	0.0558324	rs35188965|rs10761741-rs7896518|rs16978075-rs75763843|rs10075801-rs11950562|rs17116384-rs238914|rs3209441-rs2992836	http://www.ebi.ac.uk/efo/EFO_0004584	Hematological measurement	http://www.ebi.ac.uk/efo/EFO_0004503	http://www.ebi.ac.uk/efo/EFO_0004833, http://www.ebi.ac.uk/efo/EFO_0005090	Inflammatory measurement,Hematological measurement	http://www.ebi.ac.uk/efo/EFO_0004872,http://www.ebi.ac.uk/efo/EFO_0004503
BMI-adjusted hip circumference	hematocrit	99	158	0	5	5	0.00956756	5.61492e-13	2.48841e-10	2.00516e-06	0.0198413	0.0389105	0.0725846	rs57908212-rs12980348|rs2326451-rs1538170|rs75225321-rs2377058|rs9388766-rs7740107|rs1388251-rs149804345	http://www.ebi.ac.uk/efo/EFO_0008039	Body measurement	http://www.ebi.ac.uk/efo/EFO_0004324	http://www.ebi.ac.uk/efo/EFO_0004348	Hematological measurement	http://www.ebi.ac.uk/efo/EFO_0004503
body mass index	granulocyte percentage of myeloid white cells	2122	218	0	10	10	0.282951	5.63776e-13	2.49822e-10	2.01332e-06	0.00429185	0.00854701	0.0262212	rs6469606-rs11778934|rs58473820-rs10892873|rs2673908-rs2075803|rs780094-rs11336847|rs1493209-rs2312193|rs11670370-rs4808779|rs12899850-rs28574727|rs574820692-rs7124681|rs10761785-rs547770310|rs2491244-rs1933437	http://www.ebi.ac.uk/efo/EFO_0004340	Body measurement	http://www.ebi.ac.uk/efo/EFO_0004324	http://www.ebi.ac.uk/efo/EFO_0007997	Hematological measurement	http://www.ebi.ac.uk/efo/EFO_0004503
atrial fibrillation	mathematical ability	200	1538	0	9	9	0.188146	5.6418e-13	2.4997e-10	2.01476e-06	0.00520532	0.0103567	0.0292048	rs57976196-rs8088085|rs11658278-rs9906951|rs3820888-rs6435048|rs10786662-rs72845663|rs1044258-rs749694|rs9217-rs9675122|rs1979837-rs111618480-rs6771054|rs4355822-rs11780023|rs133902-rs133885	http://www.ebi.ac.uk/efo/EFO_0000275	Cardiovascular disease	http://www.ebi.ac.uk/efo/EFO_0000319	http://www.ebi.ac.uk/efo/EFO_0004875	Biological process	http://purl.obolibrary.org/obo/GO_0008150
hemoglobin measurement	transferrin saturation measurement	374	10	2	2	4	0.0022876	5.65303e-13	2.50437e-10	2.01877e-06	0.0105263	0.0208333	0.0299465	rs41266821-rs113507773|rs855791|rs1799945|rs144861591-rs116009877	http://www.ebi.ac.uk/efo/EFO_0004509	Hematological measurement	http://www.ebi.ac.uk/efo/EFO_0004503	http://www.ebi.ac.uk/efo/EFO_0006333	Other measurement	http://www.ebi.ac.uk/efo/EFO_0001444
QT interval	pulse pressure measurement	78	595	1	5	6	0.0283871	5.69119e-13	2.52096e-10	2.0324e-06	0.0089955	0.0178306	0.0366482	rs846111-rs709209|rs6801957|rs174583-rs174564|rs246196-rs37060|rs1052536-rs3135967|rs2899463-rs3105593	http://www.ebi.ac.uk/efo/EFO_0004682	Cardiovascular measurement	http://www.ebi.ac.uk/efo/EFO_0004298	http://www.ebi.ac.uk/efo/EFO_0005763	Cardiovascular measurement	http://www.ebi.ac.uk/efo/EFO_0004298
C-reactive protein measurement, high density lipoprotein cholesterol measurement	lipoprotein-associated phospholipase A(2) measurement	20	14	1	2	3	0.000171264	5.69702e-13	2.52291e-10	2.03448e-06	0.0967742	0.176471	0.269508	rs12740374-rs646776|rs4420638|rs3764261-rs711752	http://www.ebi.ac.uk/efo/EFO_0004458, http://www.ebi.ac.uk/efo/EFO_0004612	Inflammatory measurement,Lipid or lipoprotein measurement	http://www.ebi.ac.uk/efo/EFO_0004732,http://www.ebi.ac.uk/efo/EFO_0004872	http://www.ebi.ac.uk/efo/EFO_0004746	Lipid or lipoprotein measurement	http://www.ebi.ac.uk/efo/EFO_0004732
rosacea severity measurement	skin pigmentation	14	20	2	1	3	0.000171264	5.69702e-13	2.52291e-10	2.03448e-06	0.0967742	0.176471	0.269508	rs16891982|rs12203592|rs12913832-rs1129038	http://www.ebi.ac.uk/efo/EFO_0009180	Other measurement	http://www.ebi.ac.uk/efo/EFO_0001444	http://www.ebi.ac.uk/efo/EFO_0003784	Other trait	http://www.ebi.ac.uk/efo/EFO_0000001
physical activity measurement, body mass index	refractive error measurement	68	232	1	4	5	0.00964952	5.70189e-13	2.52476e-10	2.03622e-06	0.0169492	0.0333333	0.0613663	rs12883788-rs17522122|rs17747324-rs7903146|rs2856661-rs7124681|rs6870983-rs6452788|rs13107325	http://www.ebi.ac.uk/efo/EFO_0008002, http://www.ebi.ac.uk/efo/EFO_0004340	Other measurement,Body measurement	http://www.ebi.ac.uk/efo/EFO_0004324,http://www.ebi.ac.uk/efo/EFO_0001444	http://www.ebi.ac.uk/efo/EFO_0007814	Other measurement	http://www.ebi.ac.uk/efo/EFO_0001444
adiponectin measurement	sleep duration, high density lipoprotein cholesterol measurement	29	116	1	3	4	0.00205762	5.70509e-13	2.52586e-10	2.03736e-06	0.0283688	0.0551724	0.0883021	rs998584-rs6905288|rs2980879-rs2954032|rs2691586-rs10282707|rs2925979	http://www.ebi.ac.uk/efo/EFO_0004502	Other measurement	http://www.ebi.ac.uk/efo/EFO_0001444	http://www.ebi.ac.uk/efo/EFO_0005271, http://www.ebi.ac.uk/efo/EFO_0004612	Other measurement,Lipid or lipoprotein measurement	http://www.ebi.ac.uk/efo/EFO_0004732,http://www.ebi.ac.uk/efo/EFO_0001444
alcohol consumption measurement, high density lipoprotein cholesterol measurement	diastolic blood pressure	85	545	1	5	6	0.0283351	5.70927e-13	2.5274e-10	2.03885e-06	0.00961538	0.0190476	0.0392819	rs34594435-rs79624003|rs668459-rs2908522|rs13107325-rs13135092|rs13220495-rs41266779|rs2972146-rs2972143|rs4418728	http://www.ebi.ac.uk/efo/EFO_0007878, http://www.ebi.ac.uk/efo/EFO_0004612	Other measurement,Lipid or lipoprotein measurement	http://www.ebi.ac.uk/efo/EFO_0004732,http://www.ebi.ac.uk/efo/EFO_0001444	http://www.ebi.ac.uk/efo/EFO_0006336	Other measurement	http://www.ebi.ac.uk/efo/EFO_0001444
BMI-adjusted waist circumference	grip strength measurement	1266	149	0	8	8	0.11538	5.71481e-13	2.52954e-10	2.04083e-06	0.00568586	0.0113074	0.0289451	rs34916901-rs4412193|rs8073510-rs12449442|rs62037364-rs9931989|rs12691307-rs10871451|rs13107325-rs13135092|rs62253653-rs9838517|rs7978610-rs4575361|rs17396340-rs11121542	http://www.ebi.ac.uk/efo/EFO_0007789	Body measurement	http://www.ebi.ac.uk/efo/EFO_0004324	http://www.ebi.ac.uk/efo/EFO_0006941	Other measurement	http://www.ebi.ac.uk/efo/EFO_0001444
longitudinal BMI measurement	waist circumference	5	64	0	3	3	0.000195731	5.72025e-13	2.53132e-10	2.04278e-06	0.0454545	0.0869565	0.103125	rs11152213-rs571312|rs1558902-rs1421085|rs12507026-rs10938397	http://www.ebi.ac.uk/efo/EFO_0005937	Body measurement	http://www.ebi.ac.uk/efo/EFO_0004324	http://www.ebi.ac.uk/efo/EFO_0004342	Body measurement	http://www.ebi.ac.uk/efo/EFO_0004324
Vitiligo	thyroid peroxidase antibody measurement	64	5	0	3	3	0.000195731	5.72025e-13	2.53132e-10	2.04278e-06	0.0454545	0.0869565	0.103125	rs1230666-rs2476601|rs72928038-rs10944479|rs653178-rs10774624	http://www.ebi.ac.uk/efo/EFO_0004208	Immune system disorder	http://www.ebi.ac.uk/efo/EFO_0000540	http://www.ebi.ac.uk/efo/EFO_0005666	Other measurement	http://www.ebi.ac.uk/efo/EFO_0001444
glomerular filtration rate	visceral adipose tissue measurement	481	211	1	6	7	0.0620778	5.79346e-13	2.5634e-10	2.06892e-06	0.010219	0.0202312	0.0475385	rs116092985-rs13337177|rs3791699-rs3791687|rs2253310-rs1268168|rs7187776-rs7498665|rs112545201-rs55742087|rs2472297|rs6756038-rs62190394	http://www.ebi.ac.uk/efo/EFO_0005208	Other measurement	http://www.ebi.ac.uk/efo/EFO_0001444	http://www.ebi.ac.uk/efo/EFO_0004765	Other measurement	http://www.ebi.ac.uk/efo/EFO_0001444
apolipoprotein A 1 measurement	hypertension	458	101	1	5	6	0.0282941	5.79543e-13	2.56395e-10	2.06962e-06	0.0108499	0.0214669	0.0445606	rs9704692-rs1580004|rs3184504-rs11066320-rs10774625|rs2293579-rs3740688|rs7497304-rs8039305|rs7924431-rs12224170-rs145276599-rs1872167|rs13107325	http://www.ebi.ac.uk/efo/EFO_0004614	Lipid or lipoprotein measurement	http://www.ebi.ac.uk/efo/EFO_0004732	http://www.ebi.ac.uk/efo/EFO_0000537	Cardiovascular disease	http://www.ebi.ac.uk/efo/EFO_0000319
celiac disease	mosquito bite reaction itch intensity measurement	71	47	0	4	4	0.0020411	5.81365e-13	2.57169e-10	2.07613e-06	0.0350877	0.0677966	0.111662	rs78037977-rs10912267|rs139735807-rs2069772|rs2030519-rs13079741|rs4128561-rs35488337	http://www.ebi.ac.uk/efo/EFO_0001060	Immune system disorder	http://www.ebi.ac.uk/efo/EFO_0000540	http://www.ebi.ac.uk/efo/EFO_0008377	Other measurement	http://www.ebi.ac.uk/efo/EFO_0001444
blood metabolite measurement, protein measurement, amino acid measurement	urinary albumin to creatinine ratio	33	102	1	3	4	0.00205884	5.83345e-13	2.58013e-10	2.0832e-06	0.0305344	0.0592593	0.0957547	rs1047891|rs1260326-rs4665972|rs61524473-rs1145078|rs10023335-rs1986734	http://www.ebi.ac.uk/efo/EFO_0005664, http://www.ebi.ac.uk/efo/EFO_0004747, http://www.ebi.ac.uk/efo/EFO_0005134	Other measurement	http://www.ebi.ac.uk/efo/EFO_0001444	http://www.ebi.ac.uk/efo/EFO_0007778	Other measurement	http://www.ebi.ac.uk/efo/EFO_0001444
MHC class I polypeptide-related sequence B measurement	susceptibility to Mycobacterium tuberculosis infection measurement	11	26	0	3	3	0.000174934	5.88978e-13	2.60473e-10	2.10332e-06	0.0882353	0.162162	0.239924	rs1794282-rs76088152|rs3132645-rs2844790|rs3094005-rs114046333	http://www.ebi.ac.uk/efo/EFO_0008234	Other measurement	http://www.ebi.ac.uk/efo/EFO_0001444	http://www.ebi.ac.uk/efo/EFO_0008407	Other measurement	http://www.ebi.ac.uk/efo/EFO_0001444
low density lipoprotein cholesterol measurement, alcohol drinking	waist-hip ratio	65	723	0	6	6	0.0287449	5.91828e-13	2.61701e-10	2.11349e-06	0.00767263	0.0152284	0.0310677	rs1800978-rs1883025-rs2575876|rs7310615-rs597808|rs112875651-rs2954021|rs2744948-rs6907508|rs605203-rs2763981|rs35866622-rs2287922	http://www.ebi.ac.uk/efo/EFO_0004611, http://www.ebi.ac.uk/efo/EFO_0004329	Biological process,Lipid or lipoprotein measurement	http://www.ebi.ac.uk/efo/EFO_0004732,http://purl.obolibrary.org/obo/GO_0008150	http://www.ebi.ac.uk/efo/EFO_0004343	Body measurement	http://www.ebi.ac.uk/efo/EFO_0004324
chronic obstructive pulmonary disease	mean corpuscular hemoglobin	112	918	0	7	7	0.0628883	5.91998e-13	2.61743e-10	2.1141e-06	0.00684262	0.0135922	0.0313428	rs7498555-rs17707300|rs11872020-rs8080772|rs35585881-rs34651|rs13180-rs28534575-rs2869045|rs3768321-rs76841360|rs7866939-rs1330826|rs62064595-rs12373142	http://www.ebi.ac.uk/efo/EFO_0000341	Other disease	http://www.ebi.ac.uk/efo/EFO_0000408	http://www.ebi.ac.uk/efo/EFO_0004527	Hematological measurement	http://www.ebi.ac.uk/efo/EFO_0004503
Oral ulcer	systemic lupus erythematosus	92	172	1	4	5	0.00967888	5.93285e-13	2.6228e-10	2.1187e-06	0.019305	0.0378788	0.0704993	rs2051549-rs9276427|rs11757201-rs2327832|rs3757387|rs11117433-rs11649485|rs3135461-rs9275572	http://purl.obolibrary.org/obo/HP_0000155	Other trait	http://www.ebi.ac.uk/efo/EFO_0000001	http://www.ebi.ac.uk/efo/EFO_0002690	Immune system disorder	http://www.ebi.ac.uk/efo/EFO_0000540
feeling """"""""fed-up"""""""" measurement	intelligence, self reported educational attainment	41	82	0	4	4	0.00205639	5.94183e-13	2.62644e-10	2.1219e-06	0.0336134	0.0650407	0.106485	rs748832-rs9867227|rs4630591-rs17563986|rs2172252-rs4625|rs1431196-rs4632195	http://www.ebi.ac.uk/efo/EFO_0009588	Other measurement	http://www.ebi.ac.uk/efo/EFO_0001444	http://www.ebi.ac.uk/efo/EFO_0004337, http://www.ebi.ac.uk/efo/EFO_0004784	Biological process,Other measurement	http://purl.obolibrary.org/obo/GO_0008150,http://www.ebi.ac.uk/efo/EFO_0001444
Drugs used in diabetes use measurement	leukocyte count	57	830	2	4	6	0.0289375	5.96838e-13	2.63785e-10	2.13139e-06	0.00681044	0.0135287	0.0274562	rs1056387-rs12364432|rs1800961|rs56094641-rs9972653|rs780093-rs1260326|rs668799-rs684214|rs2476601	http://www.ebi.ac.uk/efo/EFO_0009924	Other measurement	http://www.ebi.ac.uk/efo/EFO_0001444	http://www.ebi.ac.uk/efo/EFO_0004308	Hematological measurement	http://www.ebi.ac.uk/efo/EFO_0004503
eosinophil percentage of granulocytes	systolic blood pressure	184	1027	0	8	8	0.115584	5.97659e-13	2.64115e-10	2.13432e-06	0.00665004	0.0132122	0.0340244	rs159960-rs302714-rs159963|rs2147904-rs34538877|rs11632436-rs35740288|rs1047891-rs715|rs6601450-rs2001337|rs28406364-rs9889262|rs10788569-rs2673803|rs653178-rs7137828	http://www.ebi.ac.uk/efo/EFO_0007996	Hematological measurement	http://www.ebi.ac.uk/efo/EFO_0004503	http://www.ebi.ac.uk/efo/EFO_0006335	Other measurement	http://www.ebi.ac.uk/efo/EFO_0001444
HDL cholesterol change measurement	low density lipoprotein cholesterol measurement	7	593	1	3	4	0.00253899	5.99163e-13	2.64649e-10	2.13969e-06	0.00671141	0.0133333	0.0183088	rs2740488-rs1883025|rs1532085|rs769449-rs6857|rs3764261-rs183130	http://www.ebi.ac.uk/efo/EFO_0007805	Lipid or lipoprotein measurement	http://www.ebi.ac.uk/efo/EFO_0004732	http://www.ebi.ac.uk/efo/EFO_0004611	Lipid or lipoprotein measurement	http://www.ebi.ac.uk/efo/EFO_0004732
free cholesterol measurement	low density lipoprotein cholesterol measurement	7	593	4	0	4	0.00253899	5.99163e-13	2.64649e-10	2.13969e-06	0.00671141	0.0133333	0.0183088	rs546498715|chr4:74265673|chr19:11398422|rs181948526	http://www.ebi.ac.uk/efo/EFO_0008591	Lipid or lipoprotein measurement	http://www.ebi.ac.uk/efo/EFO_0004732	http://www.ebi.ac.uk/efo/EFO_0004611	Lipid or lipoprotein measurement	http://www.ebi.ac.uk/efo/EFO_0004732
cholesterol efflux capacity measurement	low density lipoprotein cholesterol measurement	7	593	1	3	4	0.00253899	5.99163e-13	2.64649e-10	2.13969e-06	0.00671141	0.0133333	0.0183088	rs964184|rs445925-rs1065853|rs261334-rs2070895|rs183130-rs247616	http://www.ebi.ac.uk/efo/EFO_0009132	Lipid or lipoprotein measurement	http://www.ebi.ac.uk/efo/EFO_0004732	http://www.ebi.ac.uk/efo/EFO_0004611	Lipid or lipoprotein measurement	http://www.ebi.ac.uk/efo/EFO_0004732
haptoglobin measurement	low density lipoprotein cholesterol measurement	7	593	0	4	4	0.00253899	5.99163e-13	2.64649e-10	2.13969e-06	0.00671141	0.0133333	0.0183088	rs2000999-rs34042070|rs9929977-rs17286411|rs77303550-rs217181|rs9302635-rs7202323	http://www.ebi.ac.uk/efo/EFO_0004640	Hematological measurement	http://www.ebi.ac.uk/efo/EFO_0004503	http://www.ebi.ac.uk/efo/EFO_0004611	Lipid or lipoprotein measurement	http://www.ebi.ac.uk/efo/EFO_0004732
low density lipoprotein cholesterol measurement, alcohol drinking	triglyceride measurement, blood pressure	65	5	0	3	3	0.000198789	5.99703e-13	2.64855e-10	2.14162e-06	0.0447761	0.0857143	0.101538	rs2954033-rs2954021|rs509728-rs2266788|rs780093-rs4665972	http://www.ebi.ac.uk/efo/EFO_0004611, http://www.ebi.ac.uk/efo/EFO_0004329	Biological process,Lipid or lipoprotein measurement	http://www.ebi.ac.uk/efo/EFO_0004732,http://purl.obolibrary.org/obo/GO_0008150	http://www.ebi.ac.uk/efo/EFO_0004530, http://www.ebi.ac.uk/efo/EFO_0004325	Other measurement,Lipid or lipoprotein measurement	http://www.ebi.ac.uk/efo/EFO_0004529,http://www.ebi.ac.uk/efo/EFO_0001444
serum non-albumin protein measurement	tonsillectomy risk measurement	59	57	0	4	4	0.00205701	6.03071e-13	2.66309e-10	2.15364e-06	0.0357143	0.0689655	0.113906	rs9625935-rs2412975|rs876037-rs4598207|rs1585213-rs230523|rs62037427-rs62037423	http://www.ebi.ac.uk/efo/EFO_0004568	Other measurement	http://www.ebi.ac.uk/efo/EFO_0001444	http://www.ebi.ac.uk/efo/EFO_0007924	Other measurement	http://www.ebi.ac.uk/efo/EFO_0001444
Crohn's disease	keratinocyte carcinoma	204	78	0	5	5	0.00973271	6.03317e-13	2.66385e-10	2.15452e-06	0.0180505	0.035461	0.0656268	rs663743-rs694739|rs6679677-rs2476601|rs2024092-rs2075710|rs12718244-rs10228836|rs3742130-rs9557210	http://www.ebi.ac.uk/efo/EFO_0000384	Digestive system disorder	http://www.ebi.ac.uk/efo/EFO_0000405	http://www.ebi.ac.uk/efo/EFO_0010176	Cancer	http://www.ebi.ac.uk/efo/EFO_0000616
monocyte count	systemic lupus erythematosus	269	172	0	6	6	0.0283002	6.03672e-13	2.66509e-10	2.15579e-06	0.0137931	0.0272109	0.0573259	rs4917014-rs4385425|rs13332649-rs12711490|rs5875374-rs9270984|rs653178-rs597808|rs142105922-rs11117433|rs2289583-rs67631345	http://www.ebi.ac.uk/efo/EFO_0005091	Hematological measurement	http://www.ebi.ac.uk/efo/EFO_0004503	http://www.ebi.ac.uk/efo/EFO_0002690	Immune system disorder	http://www.ebi.ac.uk/efo/EFO_0000540
Abnormality of refraction	age-related macular degeneration	454	36	0	5	5	0.00999694	6.04615e-13	2.66892e-10	2.15916e-06	0.0103093	0.0204082	0.0363261	rs1999930-rs1064583|rs10490924-rs3750847|rs943080-rs4711751|rs4420638-rs429358|rs334353-rs1571590	http://purl.obolibrary.org/obo/HP_0000539	Other trait	http://www.ebi.ac.uk/efo/EFO_0000001	http://www.ebi.ac.uk/efo/EFO_0001365	Neurological disorder	http://www.ebi.ac.uk/efo/EFO_0000618
asthma	serum IgE measurement	432	9	0	4	4	0.00237813	6.05117e-13	2.67081e-10	2.16095e-06	0.00915332	0.0181406	0.0257202	rs3024971-rs1059513|rs20541-rs848|rs2858331-rs9275570|rs2040704-rs115008099	http://www.ebi.ac.uk/efo/EFO_0000270	Other disease	http://www.ebi.ac.uk/efo/EFO_0000408	http://www.ebi.ac.uk/efo/EFO_0004579	Other measurement	http://www.ebi.ac.uk/efo/EFO_0001444
alcohol dependence measurement	alcohol use disorder measurement, longitudinal alcohol consumption measurement	15	19	1	2	3	0.000174323	6.05307e-13	2.67098e-10	2.16163e-06	0.0967742	0.176471	0.269971	rs1229984|rs11940694-rs12639940|rs13107325-rs13135092	http://www.ebi.ac.uk/efo/EFO_0007835	Other measurement	http://www.ebi.ac.uk/efo/EFO_0001444	http://www.ebi.ac.uk/efo/EFO_0009458, http://www.ebi.ac.uk/efo/EFO_0007645	Other measurement	http://www.ebi.ac.uk/efo/EFO_0001444
alcohol use disorder measurement	alcohol use disorder measurement, longitudinal alcohol consumption measurement	15	19	1	2	3	0.000174323	6.05307e-13	2.67098e-10	2.16163e-06	0.0967742	0.176471	0.269971	rs11940694-rs12639940|rs1260326|rs13107325-rs13135092	http://www.ebi.ac.uk/efo/EFO_0009458	Other measurement	http://www.ebi.ac.uk/efo/EFO_0001444	http://www.ebi.ac.uk/efo/EFO_0009458, http://www.ebi.ac.uk/efo/EFO_0007645	Other measurement	http://www.ebi.ac.uk/efo/EFO_0001444
leukocyte count	optic disc size measurement	830	124	1	6	7	0.0629519	6.05858e-13	2.67309e-10	2.1636e-06	0.00739176	0.0146751	0.0339493	rs7072574|rs10883756-rs4285804|rs2266963-rs878825|rs10862708-rs10129035|rs16909978-rs80155616|rs3856364-rs12471698|rs112166936-rs9375447	http://www.ebi.ac.uk/efo/EFO_0004308	Hematological measurement	http://www.ebi.ac.uk/efo/EFO_0004503	http://www.ebi.ac.uk/efo/EFO_0004832	Other measurement	http://www.ebi.ac.uk/efo/EFO_0001444
autoimmune disease	glomerular filtration rate	97	481	0	6	6	0.0285381	6.07188e-13	2.67848e-10	2.16835e-06	0.0104895	0.0207612	0.0430185	rs9868185-rs57791671|rs7310615-rs10850001|rs6725814-rs10202630|rs3757387-rs3807307|rs11746555-rs419291|rs10821944-rs71508903	http://www.ebi.ac.uk/efo/EFO_0005140	Immune system disorder	http://www.ebi.ac.uk/efo/EFO_0000540	http://www.ebi.ac.uk/efo/EFO_0005208	Other measurement	http://www.ebi.ac.uk/efo/EFO_0001444
pulse pressure measurement	pulse pressure measurement, diastolic blood pressure, systolic blood pressure, hypertension	595	7	1	3	4	0.00254756	6.07306e-13	2.67848e-10	2.16877e-06	0.00668896	0.013289	0.0182473	rs875898-rs6969780|rs10260816-rs11977526|rs7372217-rs6797165|rs7006531	http://www.ebi.ac.uk/efo/EFO_0005763	Cardiovascular measurement	http://www.ebi.ac.uk/efo/EFO_0004298	http://www.ebi.ac.uk/efo/EFO_0005763, http://www.ebi.ac.uk/efo/EFO_0006336, http://www.ebi.ac.uk/efo/EFO_0006335, http://www.ebi.ac.uk/efo/EFO_0000537	Other measurement,Cardiovascular disease,Cardiovascular measurement	http://www.ebi.ac.uk/efo/EFO_0004298,http://www.ebi.ac.uk/efo/EFO_0000319,http://www.ebi.ac.uk/efo/EFO_0001444
HOMA-B	pulse pressure measurement	7	595	2	2	4	0.00254756	6.07306e-13	2.67848e-10	2.16877e-06	0.00668896	0.013289	0.0182473	rs4607517-rs2971669|rs10830963|rs174564-rs174550|rs560887	http://www.ebi.ac.uk/efo/EFO_0004469	Other measurement	http://www.ebi.ac.uk/efo/EFO_0001444	http://www.ebi.ac.uk/efo/EFO_0005763	Cardiovascular measurement	http://www.ebi.ac.uk/efo/EFO_0004298
appendicular lean mass	monocyte percentage of leukocytes	435	235	0	7	7	0.0625268	6.12515e-13	2.70112e-10	2.18737e-06	0.0105581	0.0208955	0.0491907	rs4665972-rs11336847|rs80189144-rs6957745|rs42044-rs42038|rs35233301-rs375246367|rs2224539-rs2208649|rs34305872-rs823143|rs56068891-rs200742198	http://www.ebi.ac.uk/efo/EFO_0004980	Other measurement	http://www.ebi.ac.uk/efo/EFO_0001444	http://www.ebi.ac.uk/efo/EFO_0007989	Hematological measurement	http://www.ebi.ac.uk/efo/EFO_0004503
Headache	pulse pressure measurement	28	595	1	4	5	0.0101902	6.12738e-13	2.70177e-10	2.18817e-06	0.00809061	0.0160514	0.0281754	rs36109883-rs2072806|rs9349379|rs9486715-rs3798293|rs12449170-rs1011121|rs7968719-rs11172113	http://purl.obolibrary.org/obo/HP_0002315	Other trait	http://www.ebi.ac.uk/efo/EFO_0000001	http://www.ebi.ac.uk/efo/EFO_0005763	Cardiovascular measurement	http://www.ebi.ac.uk/efo/EFO_0004298
acute myeloid leukemia	urate measurement	2598	253	1	10	11	0.402039	6.14443e-13	2.70896e-10	2.19425e-06	0.00387324	0.00771659	0.0256429	rs9925751-rs2219647|rs2070803-rs4246529-rs4971059|rs7417952-rs2031225|rs494268-rs7178759|rs2046416-rs57737646|rs12037861-rs2131887|rs12644329-rs2017146|rs12417665-rs3741389|rs10994860-rs10994720|rs35942569-rs10484435|rs2622629	http://www.ebi.ac.uk/efo/EFO_0000222	Cancer	http://www.ebi.ac.uk/efo/EFO_0000616	http://www.ebi.ac.uk/efo/EFO_0004531	Other measurement	http://www.ebi.ac.uk/efo/EFO_0001444
apolipoprotein A 1 measurement	urinary albumin to creatinine ratio	458	102	2	4	6	0.0285742	6.15619e-13	2.7138e-10	2.19845e-06	0.0108303	0.0214286	0.0444807	rs1544935-rs10947786|rs9704692-rs11042685|rs1877031-rs677888|rs1047891|rs15052|rs1260326-rs4665972	http://www.ebi.ac.uk/efo/EFO_0004614	Lipid or lipoprotein measurement	http://www.ebi.ac.uk/efo/EFO_0004732	http://www.ebi.ac.uk/efo/EFO_0007778	Other measurement	http://www.ebi.ac.uk/efo/EFO_0001444
L lactate dehydrogenase measurement	blood protein measurement	28	1785	1	5	6	0.0305707	6.19956e-13	2.73259e-10	2.21394e-06	0.00332042	0.00661886	0.0130567	rs1260326-rs6547692|rs400942-rs595872|rs12975366-rs12986064|rs333947|rs528298-rs2274700|rs17412833-rs281862010	http://www.ebi.ac.uk/efo/EFO_0004808	Hematological measurement	http://www.ebi.ac.uk/efo/EFO_0004503	http://www.ebi.ac.uk/efo/EFO_0007937	Other measurement	http://www.ebi.ac.uk/efo/EFO_0001444
intelligence, self reported educational attainment	unipolar depression	82	195	1	4	5	0.00978041	6.2082e-13	2.73606e-10	2.21703e-06	0.0183824	0.0361011	0.0669178	rs2426132-rs6066975|rs2568958-rs17526367|rs254779-rs454214|rs1431196-rs7227069|rs10149470	http://www.ebi.ac.uk/efo/EFO_0004337, http://www.ebi.ac.uk/efo/EFO_0004784	Biological process,Other measurement	http://purl.obolibrary.org/obo/GO_0008150,http://www.ebi.ac.uk/efo/EFO_0001444	http://www.ebi.ac.uk/efo/EFO_0003761	Neurological disorder	http://www.ebi.ac.uk/efo/EFO_0000618
hematocrit	hypertension	158	101	1	4	5	0.00976084	6.21731e-13	2.73973e-10	2.22028e-06	0.019685	0.03861	0.0719916	rs11039436-rs1872167|rs3184504-rs10774625|rs1799945|rs16998073-rs12509595|rs59901009-rs56352102	http://www.ebi.ac.uk/efo/EFO_0004348	Hematological measurement	http://www.ebi.ac.uk/efo/EFO_0004503	http://www.ebi.ac.uk/efo/EFO_0000537	Cardiovascular disease	http://www.ebi.ac.uk/efo/EFO_0000319
brain volume measurement	visceral adipose tissue measurement	486	211	0	7	7	0.0627231	6.22782e-13	2.74403e-10	2.22403e-06	0.0101449	0.0200861	0.0471814	rs9393688-rs9358912|rs2253310-rs2764264|rs11655587-rs141961318|rs9490002-rs9320823|rs2020942-rs8080772|rs7498665-rs62037364|rs531685993-rs13107325-rs13135092	http://www.ebi.ac.uk/efo/EFO_0006930	Other measurement	http://www.ebi.ac.uk/efo/EFO_0001444	http://www.ebi.ac.uk/efo/EFO_0004765	Other measurement	http://www.ebi.ac.uk/efo/EFO_0001444
gastroesophageal reflux disease	intelligence	25	675	1	4	5	0.0103217	6.23721e-13	2.74783e-10	2.22739e-06	0.00719424	0.0142857	0.0249153	rs2077610-rs4676893|rs7613875-rs7618501|rs9467773-rs7763910|rs1363119|rs10876864-rs11171710	http://www.ebi.ac.uk/efo/EFO_0003948	Digestive system disorder	http://www.ebi.ac.uk/efo/EFO_0000405	http://www.ebi.ac.uk/efo/EFO_0004337	Biological process	http://purl.obolibrary.org/obo/GO_0008150
body mass index	loneliness measurement	2122	24	1	5	6	0.0311505	6.26344e-13	2.7587e-10	2.23676e-06	0.00280374	0.0055918	0.0109566	rs7124681-rs11039389|rs613872|rs11867618-rs62085660-rs7218014|rs2447832-rs171697|rs12554512-rs10965780|rs11121210-rs159960	http://www.ebi.ac.uk/efo/EFO_0004340	Body measurement	http://www.ebi.ac.uk/efo/EFO_0004324	http://www.ebi.ac.uk/efo/EFO_0007865	Other measurement	http://www.ebi.ac.uk/efo/EFO_0001444
body mass index	total cholesterol measurement, triglyceride measurement, low density lipoprotein cholesterol measurement, high density lipoprotein cholesterol measurement	2122	24	0	6	6	0.0311505	6.26344e-13	2.7587e-10	2.23676e-06	0.00280374	0.0055918	0.0109566	rs7939352-rs10899469|rs11079810-rs11650182|rs12330631-rs2062432|rs1565228-rs12276130|rs10792006-rs7938117|rs3810291-rs10408163	http://www.ebi.ac.uk/efo/EFO_0004340	Body measurement	http://www.ebi.ac.uk/efo/EFO_0004324	http://www.ebi.ac.uk/efo/EFO_0004574, http://www.ebi.ac.uk/efo/EFO_0004530, http://www.ebi.ac.uk/efo/EFO_0004611, http://www.ebi.ac.uk/efo/EFO_0004612	Lipid or lipoprotein measurement	http://www.ebi.ac.uk/efo/EFO_0004732,http://www.ebi.ac.uk/efo/EFO_0004529
anorexia nervosa, obsessive-compulsive disorder, attention deficit hyperactivity disorder, Tourette syndrome, unipolar depression, schizophrenia, autism spectrum disorder, bipolar disorder	loneliness measurement	145	24	0	4	4	0.00212857	6.29741e-13	2.77332e-10	2.24889e-06	0.0242424	0.0473373	0.0744169	rs159960-rs301799|rs12658451-rs171697|rs1031831-rs9636107|rs111294930-rs2069117	http://www.ebi.ac.uk/efo/EFO_0004215, http://www.ebi.ac.uk/efo/EFO_0004242, http://www.ebi.ac.uk/efo/EFO_0003888, http://www.ebi.ac.uk/efo/EFO_0004895, http://www.ebi.ac.uk/efo/EFO_0003761, http://www.ebi.ac.uk/efo/EFO_0000692, http://www.ebi.ac.uk/efo/EFO_0003756, http://www.ebi.ac.uk/efo/EFO_0000289	Metabolic disorder,Neurological disorder	http://www.ebi.ac.uk/efo/EFO_0000589,http://www.ebi.ac.uk/efo/EFO_0000618	http://www.ebi.ac.uk/efo/EFO_0007865	Other measurement	http://www.ebi.ac.uk/efo/EFO_0001444
Vitiligo	hair color	64	252	1	4	5	0.00986482	6.327e-13	2.78601e-10	2.25945e-06	0.0160772	0.0316456	0.0580381	rs1126809-rs1393350|rs6059655|rs1635168-rs75165924|rs12203592-rs62389423|rs12913832-rs1129038	http://www.ebi.ac.uk/efo/EFO_0004208	Immune system disorder	http://www.ebi.ac.uk/efo/EFO_0000540	http://www.ebi.ac.uk/efo/EFO_0003924	Other trait	http://www.ebi.ac.uk/efo/EFO_0000001
heel bone mineral density	smoking behavior, body mass index	2103	51	0	7	7	0.0656022	6.35735e-13	2.79903e-10	2.27029e-06	0.00326036	0.00649954	0.0146166	rs1558902-rs8063057|rs8059619-rs4787491|rs71383766-rs9925964|rs12954782-rs6567160|rs1048932-rs12286929|rs66906321-rs13021737|rs11030104-rs2352800	http://www.ebi.ac.uk/efo/EFO_0009270	Other measurement	http://www.ebi.ac.uk/efo/EFO_0001444	http://www.ebi.ac.uk/efo/EFO_0004318, http://www.ebi.ac.uk/efo/EFO_0004340	Biological process,Body measurement	http://purl.obolibrary.org/obo/GO_0008150,http://www.ebi.ac.uk/efo/EFO_0004324
fasting blood glucose measurement	low density lipoprotein cholesterol measurement, alcohol consumption measurement	55	62	1	3	4	0.00208575	6.38201e-13	2.80954e-10	2.2791e-06	0.0353982	0.0683761	0.112826	rs174566-rs174550|rs780094-rs4665972|rs4841132|rs651007-rs495828	http://www.ebi.ac.uk/efo/EFO_0004465	Other measurement	http://www.ebi.ac.uk/efo/EFO_0001444	http://www.ebi.ac.uk/efo/EFO_0004611, http://www.ebi.ac.uk/efo/EFO_0007878	Other measurement,Lipid or lipoprotein measurement	http://www.ebi.ac.uk/efo/EFO_0004732,http://www.ebi.ac.uk/efo/EFO_0001444
mean corpuscular volume	transferrin saturation measurement	386	10	1	3	4	0.002361	6.41722e-13	2.82469e-10	2.29167e-06	0.0102041	0.020202	0.0290155	rs855791|rs1799945-rs198851|rs144861591-rs116009877|rs12490148-rs6762719	http://www.ebi.ac.uk/efo/EFO_0004526	Hematological measurement	http://www.ebi.ac.uk/efo/EFO_0004503	http://www.ebi.ac.uk/efo/EFO_0006333	Other measurement	http://www.ebi.ac.uk/efo/EFO_0001444
HbA1c measurement	inflammatory bowel disease	75	215	0	5	5	0.00986299	6.42937e-13	2.82969e-10	2.29601e-06	0.0175439	0.0344828	0.0636787	rs174594-rs4246215|rs10781499-rs7851507|rs9836291-rs9818758|rs12219514-rs7911264|rs3184504-rs10774625	http://www.ebi.ac.uk/efo/EFO_0004541	Hematological measurement	http://www.ebi.ac.uk/efo/EFO_0004503	http://www.ebi.ac.uk/efo/EFO_0003767	Digestive system disorder	http://www.ebi.ac.uk/efo/EFO_0000405
peak expiratory flow	pulmonary function measurement, forced expiratory volume, smoking behaviour measurement	90	4	0	3	3	0.000220197	6.45186e-13	2.83924e-10	2.30404e-06	0.032967	0.0638298	0.0708333	rs2637254-rs11001819|rs11654749-rs6501455|rs11722225-rs17331332	http://www.ebi.ac.uk/efo/EFO_0009718	Other measurement	http://www.ebi.ac.uk/efo/EFO_0001444	http://www.ebi.ac.uk/efo/EFO_0003892, http://www.ebi.ac.uk/efo/EFO_0004314, http://www.ebi.ac.uk/efo/EFO_0005671	Other measurement	http://www.ebi.ac.uk/efo/EFO_0001444
childhood onset asthma	psoriasis	257	182	1	5	6	0.0286097	6.4566e-13	2.84063e-10	2.30573e-06	0.0138568	0.0273349	0.0576098	rs2855812-rs2516417|rs12118303-rs78037977|rs12965763-rs144098432|rs20541-rs1295685|rs11065979|rs1131017-rs705700	http://www.ebi.ac.uk/efo/EFO_0004591	Other disease	http://www.ebi.ac.uk/efo/EFO_0000408	http://www.ebi.ac.uk/efo/EFO_0000676	Immune system disorder	http://www.ebi.ac.uk/efo/EFO_0000540
cardiovascular disease	heart failure	285	13	1	3	4	0.00226619	6.4566e-13	2.84063e-10	2.30574e-06	0.0136054	0.0268456	0.0398095	rs4766578-rs3184504|rs140570886|rs56094641-rs7187250|rs12740374-rs660240	http://www.ebi.ac.uk/efo/EFO_0000319	Other disease	http://www.ebi.ac.uk/efo/EFO_0000408	http://www.ebi.ac.uk/efo/EFO_0003144	Cardiovascular disease	http://www.ebi.ac.uk/efo/EFO_0000319
atrial fibrillation	birth weight	200	234	0	6	6	0.0286256	6.48925e-13	2.85464e-10	2.31739e-06	0.0140187	0.0276498	0.0583198	rs4511593-rs9899183|rs34292822-rs6426985|rs1307274-rs2780226|rs3965156-rs34080181|rs56201652-rs2282978|rs10221267-rs7219869	http://www.ebi.ac.uk/efo/EFO_0000275	Cardiovascular disease	http://www.ebi.ac.uk/efo/EFO_0000319	http://www.ebi.ac.uk/efo/EFO_0004344	Body measurement	http://www.ebi.ac.uk/efo/EFO_0004324
diastolic blood pressure, alcohol drinking	waist-hip ratio	66	723	2	4	6	0.0291871	6.50767e-13	2.86239e-10	2.32397e-06	0.00766284	0.0152091	0.0310327	rs13209747-rs1930955|rs597808|rs12902690-rs936226|rs2071449-rs10876528|rs2306363-rs3782086|rs13107325	http://www.ebi.ac.uk/efo/EFO_0006336, http://www.ebi.ac.uk/efo/EFO_0004329	Biological process,Other measurement	http://purl.obolibrary.org/obo/GO_0008150,http://www.ebi.ac.uk/efo/EFO_0001444	http://www.ebi.ac.uk/efo/EFO_0004343	Body measurement	http://www.ebi.ac.uk/efo/EFO_0004324
Diuretic use measurement	hematocrit	102	158	0	5	5	0.00985748	6.53728e-13	2.8747e-10	2.33455e-06	0.0196078	0.0384615	0.0716985	rs9895661-rs3785837|rs1799945-rs198851|rs12463645-rs6430549|rs3184504-rs7310615-rs11066309|rs10857147-rs12509595	http://www.ebi.ac.uk/efo/EFO_0009928	Other measurement	http://www.ebi.ac.uk/efo/EFO_0001444	http://www.ebi.ac.uk/efo/EFO_0004348	Hematological measurement	http://www.ebi.ac.uk/efo/EFO_0004503
hematocrit	mean arterial pressure	158	102	1	4	5	0.00985748	6.53728e-13	2.8747e-10	2.33455e-06	0.0196078	0.0384615	0.0716985	rs3184504-rs653178|rs1799945|rs5762813-rs5762862|rs2990220-rs760077|rs16998073-rs12509595	http://www.ebi.ac.uk/efo/EFO_0004348	Hematological measurement	http://www.ebi.ac.uk/efo/EFO_0004503	http://www.ebi.ac.uk/efo/EFO_0006340	Other measurement	http://www.ebi.ac.uk/efo/EFO_0001444
Alzheimer's disease, family history of Alzheimer‚Äôs disease	apolipoprotein B measurement	180	261	3	3	6	0.0287357	6.62825e-13	2.91435e-10	2.36703e-06	0.0137931	0.0272109	0.0573325	rs150820726|rs62117160-rs531660643|rs148601586|rs112450640-rs113330691|rs41289512-rs12691088|rs375972689	http://www.ebi.ac.uk/efo/EFO_0000249, http://www.ebi.ac.uk/efo/EFO_0009268	Neurological disorder,Other measurement	http://www.ebi.ac.uk/efo/EFO_0000618,http://www.ebi.ac.uk/efo/EFO_0001444	http://www.ebi.ac.uk/efo/EFO_0004615	Lipid or lipoprotein measurement	http://www.ebi.ac.uk/efo/EFO_0004732
leukocyte count	smoking behavior	830	230	0	8	8	0.116766	6.63407e-13	2.91655e-10	2.36911e-06	0.00760456	0.0150943	0.0390961	rs10928235-rs72854464|rs10215854-rs883403|rs71367545-rs11665567|rs6598539-rs8028620|rs3184504-rs597808|rs3856364-rs74697736|rs1944688-rs540824|rs3025343-rs3025360	http://www.ebi.ac.uk/efo/EFO_0004308	Hematological measurement	http://www.ebi.ac.uk/efo/EFO_0004503	http://www.ebi.ac.uk/efo/EFO_0004318	Biological process	http://purl.obolibrary.org/obo/GO_0008150
lipoprotein-associated phospholipase A(2) measurement	peripheral arterial disease	14	21	0	3	3	0.000179828	6.64649e-13	2.92165e-10	2.37354e-06	0.09375	0.171429	0.259947	rs12740374-rs7528419|rs138294113-rs6511720|rs10455872-rs118039278	http://www.ebi.ac.uk/efo/EFO_0004746	Lipid or lipoprotein measurement	http://www.ebi.ac.uk/efo/EFO_0004732	http://www.ebi.ac.uk/efo/EFO_0004265	Cardiovascular disease	http://www.ebi.ac.uk/efo/EFO_0000319
low density lipoprotein cholesterol measurement, alcohol drinking	parental longevity	65	53	0	4	4	0.00210716	6.65021e-13	2.92292e-10	2.37488e-06	0.0350877	0.0677966	0.111756	rs7310615-rs7137828|rs3794695-rs12924886|rs143020224-rs6511720|rs7528419-rs599839	http://www.ebi.ac.uk/efo/EFO_0004611, http://www.ebi.ac.uk/efo/EFO_0004329	Biological process,Lipid or lipoprotein measurement	http://www.ebi.ac.uk/efo/EFO_0004732,http://purl.obolibrary.org/obo/GO_0008150	http://www.ebi.ac.uk/efo/EFO_0007796	Other measurement	http://www.ebi.ac.uk/efo/EFO_0001444
androgenetic alopecia	vital capacity	80	595	0	6	6	0.0291149	6.65422e-13	2.92433e-10	2.37631e-06	0.00896861	0.0177778	0.0365446	rs919462-rs1991556|rs71530654-rs6951144|rs6918725-rs9398803|rs35043843-rs12083887|rs1422798-rs72643433|rs7974517-rs1047912	http://www.ebi.ac.uk/efo/EFO_0004191	Other disease	http://www.ebi.ac.uk/efo/EFO_0000408	http://www.ebi.ac.uk/efo/EFO_0004312	Other measurement	http://www.ebi.ac.uk/efo/EFO_0001444
colorectal cancer	eosinophil count	132	791	0	7	7	0.0638645	6.75769e-13	2.96943e-10	2.41326e-06	0.00764192	0.0151679	0.0351438	rs597808-rs10774624|rs3950296-rs10936599|rs174537-rs174548|rs9929218-rs1170439|rs285245-rs410867|rs16878812-rs553772010|rs2179593-rs6017247	http://www.ebi.ac.uk/efo/EFO_0005842	Cancer	http://www.ebi.ac.uk/efo/EFO_0000616	http://www.ebi.ac.uk/efo/EFO_0004842	Hematological measurement	http://www.ebi.ac.uk/efo/EFO_0004503
C-reactive protein measurement	psoriasis	571	182	1	6	7	0.0635647	6.76708e-13	2.97319e-10	2.41661e-06	0.00938338	0.0185923	0.0434963	rs582757-rs654912|rs601338-rs492602|rs6591188-rs610037|rs71658797-rs34517439|rs2233278|rs2675662-rs11000760|rs559406-rs2852151	http://www.ebi.ac.uk/efo/EFO_0004458	Inflammatory measurement	http://www.ebi.ac.uk/efo/EFO_0004872	http://www.ebi.ac.uk/efo/EFO_0000676	Immune system disorder	http://www.ebi.ac.uk/efo/EFO_0000540
acute myeloid leukemia	intelligence	2598	675	0	15	15	1.07263	6.76962e-13	2.97394e-10	2.41752e-06	0.00460405	0.0091659	0.0404874	rs2558096-rs1896473-rs1593759|rs11563463-rs4731365|rs2737333-rs10954779|rs34172651-rs2059134|rs2032447-rs198813-rs2230655|rs17560052-rs176217|rs10868825-rs11142387-rs4434676|rs2726034-rs2650492|rs6979232-rs2285338|rs7907303-rs35608616|rs10484435-rs36162392-rs7749823|rs9832454-rs9869826|rs6463759-rs4725065|rs9951698-rs578208|rs10483349-rs8016028	http://www.ebi.ac.uk/efo/EFO_0000222	Cancer	http://www.ebi.ac.uk/efo/EFO_0000616	http://www.ebi.ac.uk/efo/EFO_0004337	Biological process	http://purl.obolibrary.org/obo/GO_0008150
vitamin D deficiency	vitamin D measurement	3	145	0	3	3	0.000266071	6.83272e-13	3.00129e-10	2.44005e-06	0.0206897	0.0405405	0.0413793	rs10741657-rs10832289|rs2282679-rs11723621|rs12803256-rs12785878	http://www.ebi.ac.uk/efo/EFO_0003762	Other trait	http://www.ebi.ac.uk/efo/EFO_0000001	http://www.ebi.ac.uk/efo/EFO_0004631	Other measurement	http://www.ebi.ac.uk/efo/EFO_0001444
diet measurement	mean corpuscular hemoglobin	209	918	2	6	8	0.117354	6.84099e-13	3.00456e-10	2.443e-06	0.00714924	0.014197	0.0366734	rs3950173-rs139911|rs5820605-rs7225002|rs888194-rs7969719|rs6987558-rs12682352|rs56094641|rs671|rs11042023-rs7113874|rs240707-rs7498555	http://www.ebi.ac.uk/efo/EFO_0008111	Other measurement	http://www.ebi.ac.uk/efo/EFO_0001444	http://www.ebi.ac.uk/efo/EFO_0004527	Hematological measurement	http://www.ebi.ac.uk/efo/EFO_0004503
longitudinal BMI measurement	physical activity measurement, body mass index	5	68	1	2	3	0.000207964	6.88064e-13	3.0216e-10	2.45717e-06	0.0428571	0.0821918	0.0970588	rs571312-rs11663816|rs1558902-rs3751812|rs10938397	http://www.ebi.ac.uk/efo/EFO_0005937	Body measurement	http://www.ebi.ac.uk/efo/EFO_0004324	http://www.ebi.ac.uk/efo/EFO_0008002, http://www.ebi.ac.uk/efo/EFO_0004340	Other measurement,Body measurement	http://www.ebi.ac.uk/efo/EFO_0004324,http://www.ebi.ac.uk/efo/EFO_0001444
asthma	waist-hip ratio	432	723	0	9	9	0.191043	6.92015e-13	3.03857e-10	2.47127e-06	0.0078534	0.0155844	0.0447009	rs9909628-rs11079041|rs10836538-rs7114403|rs11187140-rs113092121|rs653178-rs597808|rs61955196-rs7132277|rs11672110-rs8103278|rs10152595-rs8043060|rs876476-rs12935657|rs6955431-rs3757727	http://www.ebi.ac.uk/efo/EFO_0000270	Other disease	http://www.ebi.ac.uk/efo/EFO_0000408	http://www.ebi.ac.uk/efo/EFO_0004343	Body measurement	http://www.ebi.ac.uk/efo/EFO_0004324
smoking status measurement	urate measurement	758	253	0	8	8	0.1173	6.93203e-13	3.04342e-10	2.47552e-06	0.00797607	0.0158259	0.0410816	rs6746275-rs6731872|rs4766578-rs10774625|rs12644329-rs11943397|rs531763-rs478607-rs61884449|rs7986094-rs67455627|rs6730325-rs12472381|rs6119510-rs6087600|rs644740-rs4014195	http://www.ebi.ac.uk/efo/EFO_0006527	Other measurement	http://www.ebi.ac.uk/efo/EFO_0001444	http://www.ebi.ac.uk/efo/EFO_0004531	Other measurement	http://www.ebi.ac.uk/efo/EFO_0001444
apolipoprotein A 1 measurement	body fat distribution	458	104	0	6	6	0.0291345	6.93392e-13	3.04387e-10	2.47619e-06	0.0107914	0.0213523	0.0443215	rs12971970-rs7259070|rs3812049-rs3749748|rs2820443-rs12044156|rs9853018-rs6807935|rs3800461-rs2492863|rs7238484-rs71336392	http://www.ebi.ac.uk/efo/EFO_0004614	Lipid or lipoprotein measurement	http://www.ebi.ac.uk/efo/EFO_0004732	http://www.ebi.ac.uk/efo/EFO_0004341	Body measurement	http://www.ebi.ac.uk/efo/EFO_0004324
forced expiratory volume	refractive error measurement	204	232	0	6	6	0.0289486	6.94573e-13	3.04868e-10	2.48041e-06	0.0139535	0.0275229	0.0580386	rs2009262-rs3791679|rs8069451-rs4795388|rs7024579-rs72773790|rs758263-rs4318980|rs12936645-rs79412431|rs4885681-rs9601285	http://www.ebi.ac.uk/efo/EFO_0004314	Other measurement	http://www.ebi.ac.uk/efo/EFO_0001444	http://www.ebi.ac.uk/efo/EFO_0007814	Other measurement	http://www.ebi.ac.uk/efo/EFO_0001444
Antithrombotic agent use measurement	total cholesterol measurement, hematocrit, stroke, ventricular rate measurement, coronary heart disease, body mass index, atrial fibrillation, high density lipoprotein cholesterol measurement, cancer, diastolic blood pressure, triglyceride measurement, systolic blood pressure, heart failure, diabetes mellitus, glucose measurement, mortality	13	23	1	2	3	0.000182886	6.95382e-13	3.05186e-10	2.4833e-06	0.0909091	0.166667	0.250324	rs964184|rs12740374-rs629301|rs28601761-rs2980853	http://www.ebi.ac.uk/efo/EFO_0009925	Other measurement	http://www.ebi.ac.uk/efo/EFO_0001444	http://www.ebi.ac.uk/efo/EFO_0004574, http://www.ebi.ac.uk/efo/EFO_0004348, http://www.ebi.ac.uk/efo/EFO_0000712, http://www.ebi.ac.uk/efo/EFO_0007928, http://www.ebi.ac.uk/efo/EFO_0001645, http://www.ebi.ac.uk/efo/EFO_0004340, http://www.ebi.ac.uk/efo/EFO_0000275, http://www.ebi.ac.uk/efo/EFO_0004612, http://www.ebi.ac.uk/efo/EFO_0000311, http://www.ebi.ac.uk/efo/EFO_0006336, http://www.ebi.ac.uk/efo/EFO_0004530, http://www.ebi.ac.uk/efo/EFO_0006335, http://www.ebi.ac.uk/efo/EFO_0003144, http://www.ebi.ac.uk/efo/EFO_0000400, http://www.ebi.ac.uk/efo/EFO_0004468, http://www.ebi.ac.uk/efo/EFO_0004352	Body measurement,Lipid or lipoprotein measurement,Cancer,Other measurement,Metabolic disorder,Cardiovascular measurement,Cardiovascular disease,Hematological measurement	http://www.ebi.ac.uk/efo/EFO_0004529,http://www.ebi.ac.uk/efo/EFO_0004324,http://www.ebi.ac.uk/efo/EFO_0004503,http://www.ebi.ac.uk/efo/EFO_0004732,http://www.ebi.ac.uk/efo/EFO_0000616,http://www.ebi.ac.uk/efo/EFO_0004298,http://www.ebi.ac.uk/efo/EFO_0000319,http://www.ebi.ac.uk/efo/EFO_0001444,http://www.ebi.ac.uk/efo/EFO_0000589
alcohol consumption measurement	serum gamma-glutamyl transferase measurement	261	63	2	3	5	0.0100575	6.96002e-13	3.0542e-10	2.48551e-06	0.015674	0.0308642	0.0565125	rs516246-rs281379|rs28601761-rs2954021|rs34060476-rs7786376|rs671|rs1260326	http://www.ebi.ac.uk/efo/EFO_0007878	Other measurement	http://www.ebi.ac.uk/efo/EFO_0001444	http://www.ebi.ac.uk/efo/EFO_0004532	Liver enzyme measurement	http://www.ebi.ac.uk/efo/EFO_0004582
low density lipoprotein cholesterol measurement, alcohol drinking	urate measurement	65	253	2	3	5	0.0100587	6.99135e-13	3.06758e-10	2.4967e-06	0.0159744	0.0314465	0.0576615	rs2244608|rs114165349-rs79598313|rs1800961|rs7310615-rs10774625|rs1260326-rs4665972	http://www.ebi.ac.uk/efo/EFO_0004611, http://www.ebi.ac.uk/efo/EFO_0004329	Biological process,Lipid or lipoprotein measurement	http://www.ebi.ac.uk/efo/EFO_0004732,http://purl.obolibrary.org/obo/GO_0008150	http://www.ebi.ac.uk/efo/EFO_0004531	Other measurement	http://www.ebi.ac.uk/efo/EFO_0001444
HDL cholesterol change measurement, physical activity	body fat percentage	39	90	0	4	4	0.00214692	7.04973e-13	3.09281e-10	2.51755e-06	0.032	0.0620155	0.100962	rs2943652-rs2972140|rs972283-rs12154627|rs13107325-rs13135092|rs12692738-rs1128249	http://www.ebi.ac.uk/efo/EFO_0007805, http://www.ebi.ac.uk/efo/EFO_0003940	Biological process,Lipid or lipoprotein measurement	http://www.ebi.ac.uk/efo/EFO_0004732,http://purl.obolibrary.org/obo/GO_0008150	http://www.ebi.ac.uk/efo/EFO_0007800	Body measurement	http://www.ebi.ac.uk/efo/EFO_0004324
attention deficit hyperactivity disorder	smoking status measurement	23	758	1	4	5	0.0106636	7.06518e-13	3.09921e-10	2.52307e-06	0.0064433	0.0128041	0.0222133	rs3958046-rs10953957|rs653953-rs3001723|rs56168640-rs56135409|rs12902636-rs8039398|rs4275621	http://www.ebi.ac.uk/efo/EFO_0003888	Neurological disorder	http://www.ebi.ac.uk/efo/EFO_0000618	http://www.ebi.ac.uk/efo/EFO_0006527	Other measurement	http://www.ebi.ac.uk/efo/EFO_0001444
alcohol use disorder measurement, longitudinal alcohol consumption measurement	erythrocyte count	19	937	2	3	5	0.0108894	7.06673e-13	3.09951e-10	2.52362e-06	0.00525762	0.0104603	0.0179466	rs1461729-rs4841132|rs780094-rs1260326|rs1229984|rs6531714-rs12639940|rs13107325	http://www.ebi.ac.uk/efo/EFO_0009458, http://www.ebi.ac.uk/efo/EFO_0007645	Other measurement	http://www.ebi.ac.uk/efo/EFO_0001444	http://www.ebi.ac.uk/efo/EFO_0004305	Hematological measurement	http://www.ebi.ac.uk/efo/EFO_0004503
susceptibility to childhood ear infection measurement	systemic lupus erythematosus	21	172	3	1	4	0.00220931	7.06894e-13	3.1001e-10	2.52441e-06	0.021164	0.0414508	0.064267	rs4329147-rs9270984|DQA1*01:02|DRB1*15:01|DQB1*06:02	http://www.ebi.ac.uk/efo/EFO_0007904	Other measurement	http://www.ebi.ac.uk/efo/EFO_0001444	http://www.ebi.ac.uk/efo/EFO_0002690	Immune system disorder	http://www.ebi.ac.uk/efo/EFO_0000540
diastolic blood pressure, alcohol drinking	parental longevity	66	53	0	4	4	0.00213958	7.07909e-13	3.10417e-10	2.52803e-06	0.0347826	0.0672269	0.11072	rs6224-rs1573643|rs1275985-rs1275922|rs7137828-rs597808|rs6108784-rs6108787	http://www.ebi.ac.uk/efo/EFO_0006336, http://www.ebi.ac.uk/efo/EFO_0004329	Biological process,Other measurement	http://purl.obolibrary.org/obo/GO_0008150,http://www.ebi.ac.uk/efo/EFO_0001444	http://www.ebi.ac.uk/efo/EFO_0007796	Other measurement	http://www.ebi.ac.uk/efo/EFO_0001444
blood protein measurement	serum ST2 measurement	1785	11	1	4	5	0.0120099	7.08891e-13	3.10771e-10	2.53154e-06	0.00279174	0.00556793	0.0091673	rs1420106-rs1420103|rs2228139-rs1558648|rs950880-rs10179654|rs13029918|rs13014644-rs12999542	http://www.ebi.ac.uk/efo/EFO_0007937	Other measurement	http://www.ebi.ac.uk/efo/EFO_0001444	http://www.ebi.ac.uk/efo/EFO_0005416	Cardiovascular measurement	http://www.ebi.ac.uk/efo/EFO_0004298
blood protein measurement	wet macular degeneration	1785	11	1	4	5	0.0120099	7.08891e-13	3.10771e-10	2.53154e-06	0.00279174	0.00556793	0.0091673	rs2230199-rs163494|rs9296004-rs9332739-rs116298992|rs10033900|rs1042663-rs641153|rs528298-rs1061170	http://www.ebi.ac.uk/efo/EFO_0007937	Other measurement	http://www.ebi.ac.uk/efo/EFO_0001444	http://www.ebi.ac.uk/efo/EFO_0004683	Neurological disorder	http://www.ebi.ac.uk/efo/EFO_0000618
Abnormality of refraction	smoking behavior	454	230	0	7	7	0.0638693	7.09973e-13	3.11207e-10	2.5354e-06	0.0103397	0.0204678	0.0481331	rs34495106-rs6549043|rs1150668-rs1150687|rs12042107-rs12568187|rs11119421-rs55921136|rs6484385-rs2585817|rs4947121-rs4947120|rs359260-rs2419903	http://purl.obolibrary.org/obo/HP_0000539	Other trait	http://www.ebi.ac.uk/efo/EFO_0000001	http://www.ebi.ac.uk/efo/EFO_0004318	Biological process	http://purl.obolibrary.org/obo/GO_0008150
Antihypertensive use measurement	smoking status measurement, diastolic blood pressure	4	93	0	3	3	0.000227537	7.12658e-13	3.12346e-10	2.54499e-06	0.0319149	0.0618557	0.0685484	rs4980379-rs661348|rs1275988-rs35021474|rs34071855-rs880315	http://www.ebi.ac.uk/efo/EFO_0009927	Other measurement	http://www.ebi.ac.uk/efo/EFO_0001444	http://www.ebi.ac.uk/efo/EFO_0006527, http://www.ebi.ac.uk/efo/EFO_0006336	Other measurement	http://www.ebi.ac.uk/efo/EFO_0001444
reticulocyte count	serum metabolite measurement	379	126	0	6	6	0.0292091	7.17546e-13	3.14449e-10	2.56245e-06	0.012024	0.0237624	0.0496361	rs538021413-rs272889|rs11438927-rs2066938|rs780094-rs4665972|rs7412-rs445925|rs35332062-rs62466318|rs964184-rs651821	http://www.ebi.ac.uk/efo/EFO_0007986	Hematological measurement	http://www.ebi.ac.uk/efo/EFO_0004503	http://www.ebi.ac.uk/efo/EFO_0005653	Other measurement	http://www.ebi.ac.uk/efo/EFO_0001444
leukocyte count	smoking behaviour measurement	830	127	0	7	7	0.0644749	7.18242e-13	3.14716e-10	2.56494e-06	0.00736842	0.014629	0.0338443	rs3025360-rs113382419|rs71367545-rs11665567|rs10883756-rs7077678|rs6598539-rs8028620|rs6559505-rs7039819|rs10215854-rs6962772|rs7186308-rs12708665	http://www.ebi.ac.uk/efo/EFO_0004308	Hematological measurement	http://www.ebi.ac.uk/efo/EFO_0004503	http://www.ebi.ac.uk/efo/EFO_0005671	Other measurement	http://www.ebi.ac.uk/efo/EFO_0001444
fasting blood glucose measurement	glucose tolerance test	55	6	0	3	3	0.000201847	7.20375e-13	3.15612e-10	2.57255e-06	0.0517241	0.0983607	0.122727	rs780094-rs1260326|rs10830963-rs7936247|rs2877716-rs11708067	http://www.ebi.ac.uk/efo/EFO_0004465	Other measurement	http://www.ebi.ac.uk/efo/EFO_0001444	http://www.ebi.ac.uk/efo/EFO_0004307	Other measurement	http://www.ebi.ac.uk/efo/EFO_0001444
glomerular filtration rate	granulocyte percentage of myeloid white cells	481	218	0	7	7	0.0641373	7.29125e-13	3.19406e-10	2.6038e-06	0.0101156	0.0200286	0.0470447	rs35669853-rs13029395|rs71636778-rs78614739|rs7203398-rs62049817|rs1075403-rs4808779|rs780093-rs11336847|rs2010352-rs72767881|rs10971930-rs61237993	http://www.ebi.ac.uk/efo/EFO_0005208	Other measurement	http://www.ebi.ac.uk/efo/EFO_0001444	http://www.ebi.ac.uk/efo/EFO_0007997	Hematological measurement	http://www.ebi.ac.uk/efo/EFO_0004503
Agents acting on the renin-angiotensin system use measurement	neuroticism measurement	184	571	0	7	7	0.0642633	7.31008e-13	3.20192e-10	2.61052e-06	0.00935829	0.018543	0.043378	rs3740393-rs79668541|rs11039182-rs2856653|rs7703782-rs3814424|rs10102524-rs2409749-rs11250157|rs986721-rs7942486|rs2921036-rs4840376-rs476845-rs332040-rs1567398-rs10903311|rs76217384-rs34030812	http://www.ebi.ac.uk/efo/EFO_0009931	Other measurement	http://www.ebi.ac.uk/efo/EFO_0001444	http://www.ebi.ac.uk/efo/EFO_0007660	Other measurement	http://www.ebi.ac.uk/efo/EFO_0001444
physical activity measurement	schizophrenia	44	382	0	5	5	0.0102808	7.31186e-13	3.2023e-10	2.61116e-06	0.0118765	0.0234742	0.0421803	rs7719676-rs159544-rs4391122|rs34706883-rs149943|rs2153960-rs2764261|rs79527984-rs34858520|rs111294930-rs62398709	http://www.ebi.ac.uk/efo/EFO_0008002	Other measurement	http://www.ebi.ac.uk/efo/EFO_0001444	http://www.ebi.ac.uk/efo/EFO_0000692	Neurological disorder	http://www.ebi.ac.uk/efo/EFO_0000618
creatinine measurement, glomerular filtration rate	mathematical ability	70	1538	0	7	7	0.0658511	7.32219e-13	3.20644e-10	2.61485e-06	0.00437227	0.00870647	0.0197639	rs6456785-rs7759001|rs12741781-rs2802729|rs642803-rs4014195|rs6503513-rs12451586|rs6546856-rs6546838|rs10127790-rs14184|rs6088580-rs6088621	http://www.ebi.ac.uk/efo/EFO_0004518, http://www.ebi.ac.uk/efo/EFO_0005208	Other measurement	http://www.ebi.ac.uk/efo/EFO_0001444	http://www.ebi.ac.uk/efo/EFO_0004875	Biological process	http://purl.obolibrary.org/obo/GO_0008150
autoimmune disease	neutrophil percentage of granulocytes	97	170	1	4	5	0.0100862	7.32575e-13	3.2076e-10	2.61612e-06	0.019084	0.0374532	0.0696738	rs653178-rs7310615|rs60600003|rs11117433-rs34825241|rs10876864-rs11171739|rs11746555-rs2248116	http://www.ebi.ac.uk/efo/EFO_0005140	Immune system disorder	http://www.ebi.ac.uk/efo/EFO_0000540	http://www.ebi.ac.uk/efo/EFO_0007994	Hematological measurement	http://www.ebi.ac.uk/efo/EFO_0004503
sodium measurement	triglyceride measurement, alcohol consumption measurement	63	56	0	4	4	0.00215793	7.3385e-13	3.21279e-10	2.62067e-06	0.0347826	0.0672269	0.110744	rs33951980-rs79624003|rs1260326-rs4665972|rs838133-rs35866622|rs7924036-rs10761716	http://www.ebi.ac.uk/efo/EFO_0009282	Other measurement	http://www.ebi.ac.uk/efo/EFO_0001444	http://www.ebi.ac.uk/efo/EFO_0004530, http://www.ebi.ac.uk/efo/EFO_0007878	Other measurement,Lipid or lipoprotein measurement	http://www.ebi.ac.uk/efo/EFO_0004529,http://www.ebi.ac.uk/efo/EFO_0001444
Antihypertensive use measurement	smoking status measurement, systolic blood pressure	4	94	0	3	3	0.000229983	7.36152e-13	3.22247e-10	2.62889e-06	0.0315789	0.0612245	0.0678191	rs4980379-rs661348|rs1275988-rs35021474|rs34071855-rs880315	http://www.ebi.ac.uk/efo/EFO_0009927	Other measurement	http://www.ebi.ac.uk/efo/EFO_0001444	http://www.ebi.ac.uk/efo/EFO_0006527, http://www.ebi.ac.uk/efo/EFO_0006335	Other measurement	http://www.ebi.ac.uk/efo/EFO_0001444
depressive symptom measurement	triglyceride measurement	259	746	0	8	8	0.118181	7.36845e-13	3.22511e-10	2.63137e-06	0.00802407	0.0159204	0.0413398	rs149543464-rs2523719|rs310763-rs34831171|rs573022400-rs6926677|rs7749305-rs3131337-rs13194781|rs73080452-rs9943778|rs6460895-rs3173615|rs6869862-rs325485|rs9467704-rs68006638	http://www.ebi.ac.uk/efo/EFO_0007006	Other measurement	http://www.ebi.ac.uk/efo/EFO_0001444	http://www.ebi.ac.uk/efo/EFO_0004530	Lipid or lipoprotein measurement	http://www.ebi.ac.uk/efo/EFO_0004529
allergic rhinitis	tonsillectomy risk measurement	62	57	0	4	4	0.0021616	7.39123e-13	3.23468e-10	2.6395e-06	0.0347826	0.0672269	0.110749	rs2519093-rs635634|rs56163509-rs9282864|rs35350651-rs3184504|rs12509403-rs230523	http://www.ebi.ac.uk/efo/EFO_0005854	Immune system disorder	http://www.ebi.ac.uk/efo/EFO_0000540	http://www.ebi.ac.uk/efo/EFO_0007924	Other measurement	http://www.ebi.ac.uk/efo/EFO_0001444
coronary artery disease	waist circumference	260	64	0	5	5	0.010178	7.40447e-13	3.24008e-10	2.64423e-06	0.015674	0.0308642	0.0565226	rs6163-rs12414777|rs2972146-rs2176040|rs2814993-rs4472337|rs7133378-rs11057401|rs34633411-rs11152213	http://www.ebi.ac.uk/efo/EFO_0000378	Cardiovascular disease	http://www.ebi.ac.uk/efo/EFO_0000319	http://www.ebi.ac.uk/efo/EFO_0004342	Body measurement	http://www.ebi.ac.uk/efo/EFO_0004324
asthma	mathematical ability	432	1538	0	11	11	0.406395	7.40557e-13	3.24017e-10	2.64462e-06	0.00561511	0.0111675	0.0375968	rs13077048-rs1582874|rs2305479-rs9906951|rs6534338-rs4145717|rs10846491-rs7132277|rs6741949-rs4500960|rs72829446-rs72842819|rs801429-rs6503513|rs1689510-rs2640564|rs625228-rs12367037|rs202636-rs11090045|rs3027001-rs2253837	http://www.ebi.ac.uk/efo/EFO_0000270	Other disease	http://www.ebi.ac.uk/efo/EFO_0000408	http://www.ebi.ac.uk/efo/EFO_0004875	Biological process	http://purl.obolibrary.org/obo/GO_0008150
high density lipoprotein cholesterol measurement	open-angle glaucoma	861	57	0	6	6	0.0300183	7.43586e-13	3.25302e-10	2.65544e-06	0.00657895	0.0130719	0.0265038	rs6720034-rs3789134|rs3184504-rs11066320-rs7137828|rs1052373-rs10838692|rs13263821-rs284489|rs2245477-rs2245899|rs2645979-rs12309467	http://www.ebi.ac.uk/efo/EFO_0004612	Lipid or lipoprotein measurement	http://www.ebi.ac.uk/efo/EFO_0004732	http://www.ebi.ac.uk/efo/EFO_0004190	Other disease	http://www.ebi.ac.uk/efo/EFO_0000408
ankylosing spondylitis, psoriasis, ulcerative colitis, Crohn's disease, sclerosing cholangitis	high density lipoprotein cholesterol measurement	225	861	1	7	8	0.118493	7.43926e-13	3.25411e-10	2.65665e-06	0.00742115	0.014733	0.0381213	rs1026422-rs4917129|rs2256609-rs2266961|rs174566-rs174535|rs3184504|rs7188071-rs26528|rs7115956-rs4356188|rs12369214-rs2204886|rs12943464-rs56325564	http://www.ebi.ac.uk/efo/EFO_0003898, http://www.ebi.ac.uk/efo/EFO_0000676, http://www.ebi.ac.uk/efo/EFO_0000729, http://www.ebi.ac.uk/efo/EFO_0000384, http://www.ebi.ac.uk/efo/EFO_0004268	Digestive system disorder,Immune system disorder	http://www.ebi.ac.uk/efo/EFO_0000405,http://www.ebi.ac.uk/efo/EFO_0000540	http://www.ebi.ac.uk/efo/EFO_0004612	Lipid or lipoprotein measurement	http://www.ebi.ac.uk/efo/EFO_0004732
appendicular lean mass	osteoarthritis	435	39	0	5	5	0.0103768	7.44693e-13	3.25667e-10	2.65939e-06	0.010661	0.021097	0.0376603	rs143384-rs547181612-rs2248393-rs34414056|rs2577831-rs11177|rs2785988-rs12040264|rs330050-rs2929451|rs2171126-rs10777538	http://www.ebi.ac.uk/efo/EFO_0004980	Other measurement	http://www.ebi.ac.uk/efo/EFO_0001444	http://www.ebi.ac.uk/efo/EFO_0002506	Other disease	http://www.ebi.ac.uk/efo/EFO_0000408
appendicular lean mass	pulse pressure measurement, alcohol drinking	435	39	0	5	5	0.0103768	7.44693e-13	3.25667e-10	2.65939e-06	0.010661	0.021097	0.0376603	rs602543-rs450189|rs640065-rs1388786|rs550478017-rs6983393|rs11993089-rs7005904-rs17724467-rs2929451-rs6995407|rs9928094-rs28429148	http://www.ebi.ac.uk/efo/EFO_0004980	Other measurement	http://www.ebi.ac.uk/efo/EFO_0001444	http://www.ebi.ac.uk/efo/EFO_0005763, http://www.ebi.ac.uk/efo/EFO_0004329	Biological process,Cardiovascular measurement	http://purl.obolibrary.org/obo/GO_0008150,http://www.ebi.ac.uk/efo/EFO_0004298
chloride measurement	urolithiasis	19	16	0	3	3	0.000185944	7.44987e-13	3.25716e-10	2.66044e-06	0.09375	0.171429	0.260761	rs1260326-rs6547692|rs13041834-rs459044|rs7215775-rs2286526	http://www.ebi.ac.uk/efo/EFO_0009284	Other measurement	http://www.ebi.ac.uk/efo/EFO_0001444	http://purl.obolibrary.org/obo/MONDO_0024647	Other disease	http://www.ebi.ac.uk/efo/EFO_0000408
Sarcoidosis	membranous glomerulonephritis	19	16	1	2	3	0.000185944	7.44987e-13	3.25716e-10	2.66044e-06	0.09375	0.171429	0.260761	rs1964995-rs9271573|rs1980493-rs3129939-rs2233974-rs3130288-rs3134792|rs1480380	http://www.orpha.net/ORDO/Orphanet_797	Other disease	http://www.ebi.ac.uk/efo/EFO_0000408	http://www.ebi.ac.uk/efo/EFO_0004254	Other disease	http://www.ebi.ac.uk/efo/EFO_0000408
Dickkopf-related protein 4 measurement	NAD-dependent protein deacetylase sirtuin-2 measurement	2	2	2	0	2	2.44663e-06	7.48252e-13	3.26583e-10	2.6721e-06	1	1	0.99	rs1801689|rs8178847	http://www.ebi.ac.uk/efo/EFO_0008110	Other measurement	http://www.ebi.ac.uk/efo/EFO_0001444	http://www.ebi.ac.uk/efo/EFO_0008241	Other measurement	http://www.ebi.ac.uk/efo/EFO_0001444
CCL19 measurement, fetal genotype effect measurement, protein measurement	fetal genotype effect measurement, protein measurement, monokine induced by gamma interferon measurement	2	2	2	0	2	2.44663e-06	7.48252e-13	3.26583e-10	2.6721e-06	1	1	0.99	rs2228467|rs75885714	http://www.ebi.ac.uk/efo/EFO_0009415, http://www.ebi.ac.uk/efo/EFO_0007959, http://www.ebi.ac.uk/efo/EFO_0004747	Other measurement	http://www.ebi.ac.uk/efo/EFO_0001444	http://www.ebi.ac.uk/efo/EFO_0007959, http://www.ebi.ac.uk/efo/EFO_0004747, http://www.ebi.ac.uk/efo/EFO_0008236	Other measurement	http://www.ebi.ac.uk/efo/EFO_0001444
diet measurement, HOMA-IR	diet measurement, fasting blood insulin measurement	2	2	2	0	2	2.44663e-06	7.48252e-13	3.26583e-10	2.6721e-06	1	1	0.99	rs9787485|rs16891077	http://www.ebi.ac.uk/efo/EFO_0008111, http://www.ebi.ac.uk/efo/EFO_0004501	Other measurement	http://www.ebi.ac.uk/efo/EFO_0001444	http://www.ebi.ac.uk/efo/EFO_0008111, http://www.ebi.ac.uk/efo/EFO_0004466	Other measurement	http://www.ebi.ac.uk/efo/EFO_0001444
interstitial collagenase measurement	matrix metalloproteinase 1 measurement	2	2	1	1	2	2.44663e-06	7.48252e-13	3.26583e-10	2.6721e-06	1	1	0.99	rs471994|rs534191-rs484915	http://www.ebi.ac.uk/efo/EFO_0008193	Other measurement	http://www.ebi.ac.uk/efo/EFO_0001444	http://www.ebi.ac.uk/efo/EFO_0010588	Other measurement	http://www.ebi.ac.uk/efo/EFO_0001444
hippocampal volume, brain volume measurement	presubiculum volume	2	2	0	2	2	2.44663e-06	7.48252e-13	3.26583e-10	2.6721e-06	1	1	0.99	rs61921502-rs17178006|rs77956314-rs7137149	http://www.ebi.ac.uk/efo/EFO_0005035, http://www.ebi.ac.uk/efo/EFO_0006930	Other measurement	http://www.ebi.ac.uk/efo/EFO_0001444	http://www.ebi.ac.uk/efo/EFO_0009400	Other measurement	http://www.ebi.ac.uk/efo/EFO_0001444
amyloid-beta measurement, cingulate cortex measurement	p-tau:beta-amyloid 1-42 ratio measurement	2	2	2	0	2	2.44663e-06	7.48252e-13	3.26583e-10	2.6721e-06	1	1	0.99	rs4420638|rs157582	http://www.ebi.ac.uk/efo/EFO_0005194, http://www.ebi.ac.uk/efo/EFO_0007738	Other measurement	http://www.ebi.ac.uk/efo/EFO_0001444	http://www.ebi.ac.uk/efo/EFO_0007709	Other measurement	http://www.ebi.ac.uk/efo/EFO_0001444
dysmenorrheic pain measurement	quality of life during menstruation measurement, dysmenorrheic pain measurement	2	2	1	1	2	2.44663e-06	7.48252e-13	3.26583e-10	2.6721e-06	1	1	0.99	rs12030576|rs80111889-rs10167914	http://www.ebi.ac.uk/efo/EFO_0007889	Other measurement	http://www.ebi.ac.uk/efo/EFO_0001444	http://www.ebi.ac.uk/efo/EFO_0009366, http://www.ebi.ac.uk/efo/EFO_0007889	Other measurement	http://www.ebi.ac.uk/efo/EFO_0001444
gondoic acid measurement	phosphatidylcholine 34:3 measurement	2	2	0	2	2	2.44663e-06	7.48252e-13	3.26583e-10	2.6721e-06	1	1	0.99	rs174576-rs174528|rs780094-rs1260326	http://www.ebi.ac.uk/efo/EFO_0007975	Lipid or lipoprotein measurement	http://www.ebi.ac.uk/efo/EFO_0004529	http://www.ebi.ac.uk/efo/EFO_0010377	Lipid or lipoprotein measurement	http://www.ebi.ac.uk/efo/EFO_0004529
C-X-C motif chemokine 5 measurement	CXCL5 measurement	2	2	2	0	2	2.44663e-06	7.48252e-13	3.26583e-10	2.6721e-06	1	1	0.99	rs2393967|rs425535	http://www.ebi.ac.uk/efo/EFO_0008058	Other measurement	http://www.ebi.ac.uk/efo/EFO_0001444	http://www.ebi.ac.uk/efo/EFO_0009422	Other measurement	http://www.ebi.ac.uk/efo/EFO_0001444
histidine measurement, amino acid measurement	tryptophan measurement, amino acid measurement	2	2	2	0	2	2.44663e-06	7.48252e-13	3.26583e-10	2.6721e-06	1	1	0.99	rs75444260|rs1744297	http://www.ebi.ac.uk/efo/EFO_0009769, http://www.ebi.ac.uk/efo/EFO_0005134	Other measurement	http://www.ebi.ac.uk/efo/EFO_0001444	http://www.ebi.ac.uk/efo/EFO_0008534, http://www.ebi.ac.uk/efo/EFO_0005134	Other measurement	http://www.ebi.ac.uk/efo/EFO_0001444
angiopoietin-1 receptor, soluble measurement	endothelial growth factor measurement, angiopoietin-2 receptor measurement	2	2	0	2	2	2.44663e-06	7.48252e-13	3.26583e-10	2.6721e-06	1	1	0.99	rs2273720-rs35030851|rs8176693-rs8176749	http://www.ebi.ac.uk/efo/EFO_0008023	Other measurement	http://www.ebi.ac.uk/efo/EFO_0001444	http://www.ebi.ac.uk/efo/EFO_0006900, http://www.ebi.ac.uk/efo/EFO_0006902	Cardiovascular measurement	http://www.ebi.ac.uk/efo/EFO_0004298
CCL17 measurement, fetal genotype effect measurement, protein measurement	fetal genotype effect measurement, protein measurement, monokine induced by gamma interferon measurement	2	2	2	0	2	2.44663e-06	7.48252e-13	3.26583e-10	2.6721e-06	1	1	0.99	rs2228467|rs75885714	http://www.ebi.ac.uk/efo/EFO_0009414, http://www.ebi.ac.uk/efo/EFO_0007959, http://www.ebi.ac.uk/efo/EFO_0004747	Other measurement	http://www.ebi.ac.uk/efo/EFO_0001444	http://www.ebi.ac.uk/efo/EFO_0007959, http://www.ebi.ac.uk/efo/EFO_0004747, http://www.ebi.ac.uk/efo/EFO_0008236	Other measurement	http://www.ebi.ac.uk/efo/EFO_0001444
phosphatidylcholine 36:4 measurement	phosphatidylcholine 38:5 measurement	2	2	0	2	2	2.44663e-06	7.48252e-13	3.26583e-10	2.6721e-06	1	1	0.99	rs102275-rs174535|rs174455-rs174464	http://www.ebi.ac.uk/efo/EFO_0010382	Lipid or lipoprotein measurement	http://www.ebi.ac.uk/efo/EFO_0004529	http://www.ebi.ac.uk/efo/EFO_0010387	Lipid or lipoprotein measurement	http://www.ebi.ac.uk/efo/EFO_0004529
CCL17 measurement, fetal genotype effect measurement, protein measurement	CCL19 measurement, fetal genotype effect measurement, protein measurement	2	2	2	0	2	2.44663e-06	7.48252e-13	3.26583e-10	2.6721e-06	1	1	0.99	rs2228467|rs75885714	http://www.ebi.ac.uk/efo/EFO_0009414, http://www.ebi.ac.uk/efo/EFO_0007959, http://www.ebi.ac.uk/efo/EFO_0004747	Other measurement	http://www.ebi.ac.uk/efo/EFO_0001444	http://www.ebi.ac.uk/efo/EFO_0009415, http://www.ebi.ac.uk/efo/EFO_0007959, http://www.ebi.ac.uk/efo/EFO_0004747	Other measurement	http://www.ebi.ac.uk/efo/EFO_0001444
anorexia nervosa, obsessive-compulsive disorder, attention deficit hyperactivity disorder, Tourette syndrome, unipolar depression, schizophrenia, autism spectrum disorder, bipolar disorder	feeling tense measurement	145	25	1	3	4	0.00221726	7.4964e-13	3.27149e-10	2.67706e-06	0.0240964	0.0470588	0.0740338	rs5758265-rs11090045|rs4129585|rs301799-rs2100888|rs10883832-rs3740393	http://www.ebi.ac.uk/efo/EFO_0004215, http://www.ebi.ac.uk/efo/EFO_0004242, http://www.ebi.ac.uk/efo/EFO_0003888, http://www.ebi.ac.uk/efo/EFO_0004895, http://www.ebi.ac.uk/efo/EFO_0003761, http://www.ebi.ac.uk/efo/EFO_0000692, http://www.ebi.ac.uk/efo/EFO_0003756, http://www.ebi.ac.uk/efo/EFO_0000289	Metabolic disorder,Neurological disorder	http://www.ebi.ac.uk/efo/EFO_0000589,http://www.ebi.ac.uk/efo/EFO_0000618	http://www.ebi.ac.uk/efo/EFO_0009596	Other measurement	http://www.ebi.ac.uk/efo/EFO_0001444
forced expiratory volume	schizophrenia, intelligence, self reported educational attainment	204	235	0	6	6	0.0293229	7.5063e-13	3.27541e-10	2.6806e-06	0.0138568	0.0273349	0.0576202	rs79412431-rs35076622|rs6779258-rs35480566|rs7302200-rs1689510|rs7674220-rs6533183|rs12446589-rs7359397|rs3747631-rs1008833	http://www.ebi.ac.uk/efo/EFO_0004314	Other measurement	http://www.ebi.ac.uk/efo/EFO_0001444	http://www.ebi.ac.uk/efo/EFO_0000692, http://www.ebi.ac.uk/efo/EFO_0004337, http://www.ebi.ac.uk/efo/EFO_0004784	Biological process,Neurological disorder,Other measurement	http://www.ebi.ac.uk/efo/EFO_0000618,http://www.ebi.ac.uk/efo/EFO_0001444,http://purl.obolibrary.org/obo/GO_0008150
heel bone mineral density	hypothyroidism	2103	152	2	7	9	0.19552	7.53566e-13	3.28782e-10	2.69108e-06	0.00400712	0.00798226	0.0223281	rs2929308-rs2921053|rs10917477|rs12379417-rs10986320|rs11246062-rs7937786|rs78015143-rs112187368|rs11231757-rs11231740|rs174599-rs174529|rs772920-rs772921|rs1534430	http://www.ebi.ac.uk/efo/EFO_0009270	Other measurement	http://www.ebi.ac.uk/efo/EFO_0001444	http://www.ebi.ac.uk/efo/EFO_0004705	Other disease	http://www.ebi.ac.uk/efo/EFO_0000408
autoimmune disease	neutrophil count	97	171	1	4	5	0.0101456	7.54605e-13	3.29195e-10	2.69479e-06	0.0190114	0.0373134	0.0693961	rs11746555-rs10075801|rs212407-rs2451279|rs761357-rs146318841|rs3184504-rs7310615|rs2476601	http://www.ebi.ac.uk/efo/EFO_0005140	Immune system disorder	http://www.ebi.ac.uk/efo/EFO_0000540	http://www.ebi.ac.uk/efo/EFO_0004833	Hematological measurement	http://www.ebi.ac.uk/efo/EFO_0004503
CCL4 measurement	macrophage inflammatory protein 1b measurement	9	35	0	3	3	0.000192672	7.54795e-13	3.29238e-10	2.69547e-06	0.0731707	0.136364	0.191537	rs6607368-rs113877493|rs80136777-rs113010081-rs114127275|rs112579976-rs148742710	http://www.ebi.ac.uk/efo/EFO_0004751	Other measurement	http://www.ebi.ac.uk/efo/EFO_0001444	http://www.ebi.ac.uk/efo/EFO_0008219	Other measurement	http://www.ebi.ac.uk/efo/EFO_0001444
sleep duration, triglyceride measurement	smoking behavior, BMI-adjusted waist-hip ratio	87	41	0	4	4	0.00218178	7.56103e-13	3.29768e-10	2.70014e-06	0.0322581	0.0625	0.101907	rs1358980-rs6905288|rs4765219-rs1187415|rs1128249-rs6717858|rs28601761-rs2001945	http://www.ebi.ac.uk/efo/EFO_0005271, http://www.ebi.ac.uk/efo/EFO_0004530	Other measurement,Lipid or lipoprotein measurement	http://www.ebi.ac.uk/efo/EFO_0004529,http://www.ebi.ac.uk/efo/EFO_0001444	http://www.ebi.ac.uk/efo/EFO_0004318, http://www.ebi.ac.uk/efo/EFO_0007788	Biological process,Body measurement	http://purl.obolibrary.org/obo/GO_0008150,http://www.ebi.ac.uk/efo/EFO_0004324
Sarcoidosis	unipolar depression	19	195	0	4	4	0.00226619	7.59463e-13	3.31193e-10	2.71214e-06	0.0190476	0.0373832	0.0573734	rs3130288-rs2596505|rs2284174-rs3130662|rs9257809-rs3132685|rs200949-rs13213152	http://www.orpha.net/ORDO/Orphanet_797	Other disease	http://www.ebi.ac.uk/efo/EFO_0000408	http://www.ebi.ac.uk/efo/EFO_0003761	Neurological disorder	http://www.ebi.ac.uk/efo/EFO_0000618
BMI-adjusted waist-hip ratio, sex interaction measurement, age at assessment	alcohol consumption measurement, high density lipoprotein cholesterol measurement	42	85	1	3	4	0.00218362	7.60185e-13	3.31467e-10	2.71472e-06	0.0325203	0.0629921	0.102825	rs998584-rs11967262|rs17451107-rs1482852|rs1128249-rs10195252|rs2925979	http://www.ebi.ac.uk/efo/EFO_0007788, http://www.ebi.ac.uk/efo/EFO_0008343, http://www.ebi.ac.uk/efo/EFO_0008007	Body measurement,Other measurement	http://www.ebi.ac.uk/efo/EFO_0004324,http://www.ebi.ac.uk/efo/EFO_0001444	http://www.ebi.ac.uk/efo/EFO_0007878, http://www.ebi.ac.uk/efo/EFO_0004612	Other measurement,Lipid or lipoprotein measurement	http://www.ebi.ac.uk/efo/EFO_0004732,http://www.ebi.ac.uk/efo/EFO_0001444
docosapentaenoic acid measurement	metabolite measurement	6	56	2	1	3	0.000205517	7.6115e-13	3.31807e-10	2.71816e-06	0.0508475	0.0967742	0.120536	rs174547|rs780094|rs3734398-rs9393903	http://www.ebi.ac.uk/efo/EFO_0006809	Lipid or lipoprotein measurement	http://www.ebi.ac.uk/efo/EFO_0004529	http://www.ebi.ac.uk/efo/EFO_0004725	Other measurement	http://www.ebi.ac.uk/efo/EFO_0001444
fatty acid desaturase enzyme activity measurement	metabolite measurement	6	56	1	2	3	0.000205517	7.6115e-13	3.31807e-10	2.71816e-06	0.0508475	0.0967742	0.120536	rs174549-rs174547|rs6498540-rs7200543|rs603424	http://www.ebi.ac.uk/efo/EFO_0009791	Other measurement	http://www.ebi.ac.uk/efo/EFO_0001444	http://www.ebi.ac.uk/efo/EFO_0004725	Other measurement	http://www.ebi.ac.uk/efo/EFO_0001444
Graves disease	hypothyroidism	24	152	1	3	4	0.00223133	7.61861e-13	3.32076e-10	2.7207e-06	0.0232558	0.0454545	0.0712384	rs1951459-rs9355610|rs11571297-rs3087243|rs229527-rs229540|rs2476601	http://www.ebi.ac.uk/efo/EFO_0004237	Immune system disorder	http://www.ebi.ac.uk/efo/EFO_0000540	http://www.ebi.ac.uk/efo/EFO_0004705	Other disease	http://www.ebi.ac.uk/efo/EFO_0000408
lean body mass	urinary albumin to creatinine ratio	163	102	1	4	5	0.0101694	7.65246e-13	3.33511e-10	2.73279e-06	0.0192308	0.0377358	0.0702533	rs1047891|rs162890-rs274555|rs62165906-rs12714144|rs1260326-rs4665972|rs11042685-rs2923097	http://www.ebi.ac.uk/efo/EFO_0004995	Other measurement	http://www.ebi.ac.uk/efo/EFO_0001444	http://www.ebi.ac.uk/efo/EFO_0007778	Other measurement	http://www.ebi.ac.uk/efo/EFO_0001444
atherosclerosis	systolic blood pressure	5	1027	1	3	4	0.00314086	7.73626e-13	3.37122e-10	2.76272e-06	0.00389105	0.00775194	0.0101266	rs6601530-rs1821002|rs1878406|rs7412-rs445925|rs17398575-rs62481856	http://www.ebi.ac.uk/efo/EFO_0003914	Cardiovascular disease	http://www.ebi.ac.uk/efo/EFO_0000319	http://www.ebi.ac.uk/efo/EFO_0006335	Other measurement	http://www.ebi.ac.uk/efo/EFO_0001444
fasting blood glucose measurement	low density lipoprotein cholesterol measurement, alcohol drinking	55	65	1	3	4	0.00218668	7.74508e-13	3.37465e-10	2.76587e-06	0.0344828	0.0666667	0.109722	rs174566-rs174550|rs780094-rs4665972|rs4841132|rs651007-rs495828	http://www.ebi.ac.uk/efo/EFO_0004465	Other measurement	http://www.ebi.ac.uk/efo/EFO_0001444	http://www.ebi.ac.uk/efo/EFO_0004611, http://www.ebi.ac.uk/efo/EFO_0004329	Biological process,Lipid or lipoprotein measurement	http://www.ebi.ac.uk/efo/EFO_0004732,http://purl.obolibrary.org/obo/GO_0008150
femoral neck bone mineral density	velocity of sound measurement	47	7	0	3	3	0.000201236	7.79163e-13	3.39452e-10	2.78249e-06	0.0588235	0.111111	0.145897	rs10416265-rs8106453|rs3779381-rs2908007|rs9479075-rs4869739	http://www.ebi.ac.uk/efo/EFO_0007785	Other measurement	http://www.ebi.ac.uk/efo/EFO_0001444	http://www.ebi.ac.uk/efo/EFO_0005654	Other measurement	http://www.ebi.ac.uk/efo/EFO_0001444
forced expiratory volume	intelligence, self reported educational attainment	204	82	0	5	5	0.0102318	7.79449e-13	3.39536e-10	2.78351e-06	0.0177936	0.034965	0.0646757	rs8062405-rs12446589|rs55736314-rs35480566|rs11588857-rs1008833|rs2456973-rs1689510|rs79412431-rs17563986	http://www.ebi.ac.uk/efo/EFO_0004314	Other measurement	http://www.ebi.ac.uk/efo/EFO_0001444	http://www.ebi.ac.uk/efo/EFO_0004337, http://www.ebi.ac.uk/efo/EFO_0004784	Biological process,Other measurement	http://purl.obolibrary.org/obo/GO_0008150,http://www.ebi.ac.uk/efo/EFO_0001444
age at menarche	feeling nervous measurement	378	45	0	5	5	0.0104043	7.80105e-13	3.3978e-10	2.78586e-06	0.0119617	0.0236407	0.0425085	rs62055935-rs241036|rs10501320-rs11039266|rs707916-rs707938|rs7639267-rs9879090|rs6919397-rs1844594	http://www.ebi.ac.uk/efo/EFO_0004703	Other measurement	http://www.ebi.ac.uk/efo/EFO_0001444	http://www.ebi.ac.uk/efo/EFO_0009597	Other measurement	http://www.ebi.ac.uk/efo/EFO_0001444
chronic lymphocytic leukemia	erythrocyte count	53	937	2	4	6	0.0303756	7.82509e-13	3.40785e-10	2.79444e-06	0.00609756	0.0121212	0.0245025	rs140522|rs7705526|rs6586163-rs7897395|rs12637184-rs10936599|rs2030520-rs9815073|rs7254272-rs56356382	http://www.ebi.ac.uk/efo/EFO_0000095	Cancer	http://www.ebi.ac.uk/efo/EFO_0000616	http://www.ebi.ac.uk/efo/EFO_0004305	Hematological measurement	http://www.ebi.ac.uk/efo/EFO_0004503
Inhalant adrenergic use measurement	Vitiligo	56	64	0	4	4	0.00219218	7.82753e-13	3.4085e-10	2.79531e-06	0.0344828	0.0666667	0.109729	rs60946162-rs13076312|rs2017445-rs34415530|rs301807-rs159960|rs3757247-rs1504215	http://www.ebi.ac.uk/efo/EFO_0009941	Other measurement	http://www.ebi.ac.uk/efo/EFO_0001444	http://www.ebi.ac.uk/efo/EFO_0004208	Immune system disorder	http://www.ebi.ac.uk/efo/EFO_0000540
thyroid peroxidase antibody measurement	type I diabetes mellitus	5	71	1	2	3	0.000217139	7.84704e-13	3.41616e-10	2.80228e-06	0.0410959	0.0789474	0.0929577	rs1230666-rs2476601|rs72928038-rs10944479|rs653178	http://www.ebi.ac.uk/efo/EFO_0005666	Other measurement	http://www.ebi.ac.uk/efo/EFO_0001444	http://www.ebi.ac.uk/efo/EFO_0001359	Metabolic disorder	http://www.ebi.ac.uk/efo/EFO_0000589
cutaneous melanoma	suntan, skin pigmentation	71	5	2	1	3	0.000217139	7.84704e-13	3.41616e-10	2.80228e-06	0.0410959	0.0789474	0.0929577	rs16891982|rs12913832|rs141514981-rs1800407	http://www.ebi.ac.uk/efo/EFO_0000389	Cancer	http://www.ebi.ac.uk/efo/EFO_0000616	http://www.ebi.ac.uk/efo/EFO_0004279, http://www.ebi.ac.uk/efo/EFO_0003784	Other trait	http://www.ebi.ac.uk/efo/EFO_0000001
sodium measurement	triglyceride measurement, alcohol drinking	63	57	0	4	4	0.00219646	7.89212e-13	3.43537e-10	2.81838e-06	0.0344828	0.0666667	0.109734	rs33951980-rs79624003|rs1260326-rs4665972|rs838133-rs35866622|rs7924036-rs10761716	http://www.ebi.ac.uk/efo/EFO_0009282	Other measurement	http://www.ebi.ac.uk/efo/EFO_0001444	http://www.ebi.ac.uk/efo/EFO_0004530, http://www.ebi.ac.uk/efo/EFO_0004329	Biological process,Lipid or lipoprotein measurement	http://www.ebi.ac.uk/efo/EFO_0004529,http://purl.obolibrary.org/obo/GO_0008150
feeling """"""""fed-up"""""""" measurement	smoking cessation	41	88	0	4	4	0.00220686	7.92093e-13	3.44749e-10	2.82867e-06	0.032	0.0620155	0.101038	rs440712-rs4899292|rs12969480-rs4799949|rs34668726-rs112187834|rs11663694-rs4632195	http://www.ebi.ac.uk/efo/EFO_0009588	Other measurement	http://www.ebi.ac.uk/efo/EFO_0001444	http://www.ebi.ac.uk/efo/EFO_0004319	Biological process	http://purl.obolibrary.org/obo/GO_0008150
Antithrombotic agent use measurement	triglyceride measurement, physical activity	13	24	2	1	3	0.000190837	7.94718e-13	3.45849e-10	2.83804e-06	0.0882353	0.162162	0.241977	rs964184|rs28601761|rs17482753-rs325	http://www.ebi.ac.uk/efo/EFO_0009925	Other measurement	http://www.ebi.ac.uk/efo/EFO_0001444	http://www.ebi.ac.uk/efo/EFO_0004530, http://www.ebi.ac.uk/efo/EFO_0003940	Biological process,Lipid or lipoprotein measurement	http://www.ebi.ac.uk/efo/EFO_0004529,http://purl.obolibrary.org/obo/GO_0008150
intelligence, self reported educational attainment	physical activity measurement	82	44	0	4	4	0.00220686	7.96403e-13	3.4654e-10	2.84406e-06	0.0327869	0.0634921	0.103786	rs254779-rs26579|rs12707116-rs7804463|rs17563986-rs55657917|rs9384679-rs2764261	http://www.ebi.ac.uk/efo/EFO_0004337, http://www.ebi.ac.uk/efo/EFO_0004784	Biological process,Other measurement	http://purl.obolibrary.org/obo/GO_0008150,http://www.ebi.ac.uk/efo/EFO_0001444	http://www.ebi.ac.uk/efo/EFO_0008002	Other measurement	http://www.ebi.ac.uk/efo/EFO_0001444
cardiovascular disease	neutrophil percentage of granulocytes	285	170	0	6	6	0.0296348	7.96753e-13	3.46651e-10	2.84531e-06	0.013363	0.0263736	0.0554642	rs9402682-rs9321485|rs12324159-rs12440045|rs28412876-rs34666276|rs3184504-rs653178|rs964184-rs12274192|rs71636784-rs72307178	http://www.ebi.ac.uk/efo/EFO_0000319	Other disease	http://www.ebi.ac.uk/efo/EFO_0000408	http://www.ebi.ac.uk/efo/EFO_0007994	Hematological measurement	http://www.ebi.ac.uk/efo/EFO_0004503
glomerular filtration rate, diabetes mellitus	uric acid measurement	29	126	1	3	4	0.002235	7.97403e-13	3.46849e-10	2.84763e-06	0.0264901	0.0516129	0.0821249	rs963837|rs4886755-rs2047866|rs62435145-rs13230625|rs60307791-rs642803-rs12576766	http://www.ebi.ac.uk/efo/EFO_0005208, http://www.ebi.ac.uk/efo/EFO_0000400	Other measurement,Metabolic disorder	http://www.ebi.ac.uk/efo/EFO_0000589,http://www.ebi.ac.uk/efo/EFO_0001444	http://www.ebi.ac.uk/efo/EFO_0004761	Cardiovascular measurement	http://www.ebi.ac.uk/efo/EFO_0004298
homocysteine measurement	serum metabolite measurement	29	126	1	3	4	0.002235	7.97403e-13	3.46849e-10	2.84763e-06	0.0264901	0.0516129	0.0821249	rs7422339|rs1047891-rs4673546|rs10934753-rs9851577|rs7979473-rs2251468	http://www.ebi.ac.uk/efo/EFO_0004578	Cardiovascular measurement	http://www.ebi.ac.uk/efo/EFO_0004298	http://www.ebi.ac.uk/efo/EFO_0005653	Other measurement	http://www.ebi.ac.uk/efo/EFO_0001444
heel bone mineral density	neutrophil count, basophil count	2103	153	1	8	9	0.196807	7.99742e-13	3.47824e-10	2.85598e-06	0.00400534	0.00797872	0.0223188	rs9400271-rs4945829|rs11631075-rs4924590|rs1991651-rs2409701|rs635634|rs42377-rs12154498-rs8179|rs7609283-rs78487399|rs9260620-rs9258644|rs6917586-rs9466056|rs11670562-rs73036517	http://www.ebi.ac.uk/efo/EFO_0009270	Other measurement	http://www.ebi.ac.uk/efo/EFO_0001444	http://www.ebi.ac.uk/efo/EFO_0004833, http://www.ebi.ac.uk/efo/EFO_0005090	Inflammatory measurement,Hematological measurement	http://www.ebi.ac.uk/efo/EFO_0004872,http://www.ebi.ac.uk/efo/EFO_0004503
mean corpuscular volume	serum metabolite measurement	386	126	1	5	6	0.0297486	8.01054e-13	3.48352e-10	2.86067e-06	0.0118577	0.0234375	0.048924	rs651821|rs73381355-rs6558295|rs1047891-rs4673546|rs4810479-rs6073966|rs77741769-rs4454799|rs34734847-rs2066938	http://www.ebi.ac.uk/efo/EFO_0004526	Hematological measurement	http://www.ebi.ac.uk/efo/EFO_0004503	http://www.ebi.ac.uk/efo/EFO_0005653	Other measurement	http://www.ebi.ac.uk/efo/EFO_0001444
apolipoprotein A 1 measurement	refractive error measurement	458	232	2	5	7	0.0649924	8.02304e-13	3.48853e-10	2.86513e-06	0.0102489	0.0202899	0.0476958	rs174566-rs174535|rs429358|rs55781197-rs61421564|rs1877031-rs4795388|rs13069734-rs6807935|rs2856661-rs3740688|rs13107325	http://www.ebi.ac.uk/efo/EFO_0004614	Lipid or lipoprotein measurement	http://www.ebi.ac.uk/efo/EFO_0004732	http://www.ebi.ac.uk/efo/EFO_0007814	Other measurement	http://www.ebi.ac.uk/efo/EFO_0001444
HbA1c measurement	ankylosing spondylitis, psoriasis, ulcerative colitis, Crohn's disease, sclerosing cholangitis	75	225	0	5	5	0.0103217	8.08433e-13	3.51475e-10	2.88702e-06	0.0169492	0.0333333	0.0614246	rs3197999-rs9818758|rs12219514-rs2497318|rs174594-rs174535|rs3184504-rs10774625|rs10870077-rs7851507	http://www.ebi.ac.uk/efo/EFO_0004541	Hematological measurement	http://www.ebi.ac.uk/efo/EFO_0004503	http://www.ebi.ac.uk/efo/EFO_0003898, http://www.ebi.ac.uk/efo/EFO_0000676, http://www.ebi.ac.uk/efo/EFO_0000729, http://www.ebi.ac.uk/efo/EFO_0000384, http://www.ebi.ac.uk/efo/EFO_0004268	Digestive system disorder,Immune system disorder	http://www.ebi.ac.uk/efo/EFO_0000405,http://www.ebi.ac.uk/efo/EFO_0000540
HMG CoA reductase inhibitor use measurement	galectin-3 measurement	97	4	0	3	3	0.000237323	8.0972e-13	3.51949e-10	2.89161e-06	0.0306122	0.0594059	0.0657216	rs601338-rs33988101|rs7928577-rs112771035|rs1169306-rs1169288	http://www.ebi.ac.uk/efo/EFO_0009932	Other measurement	http://www.ebi.ac.uk/efo/EFO_0001444	http://www.ebi.ac.uk/efo/EFO_0008137	Other measurement	http://www.ebi.ac.uk/efo/EFO_0001444
HMG CoA reductase inhibitor use measurement	Hypertriglyceridemia	97	4	0	3	3	0.000237323	8.0972e-13	3.51949e-10	2.89161e-06	0.0306122	0.0594059	0.0657216	rs964184-rs662799|rs6982502-rs2954021|rs780093-rs1260326	http://www.ebi.ac.uk/efo/EFO_0009932	Other measurement	http://www.ebi.ac.uk/efo/EFO_0001444	http://www.ebi.ac.uk/efo/EFO_0004211	Metabolic disorder	http://www.ebi.ac.uk/efo/EFO_0000589
mathematical ability	type I diabetes mellitus	1538	71	0	7	7	0.0667919	8.11641e-13	3.52741e-10	2.89847e-06	0.00436954	0.00870106	0.0197545	rs2290400-rs9906951|rs11864750-rs4788084|rs9388489-rs9388490|rs5753037-rs9614099|rs2073526-rs4320356|rs705705-rs2640564|rs6534338-rs4505848	http://www.ebi.ac.uk/efo/EFO_0004875	Biological process	http://purl.obolibrary.org/obo/GO_0008150	http://www.ebi.ac.uk/efo/EFO_0001359	Metabolic disorder	http://www.ebi.ac.uk/efo/EFO_0000589
BMI-adjusted waist-hip ratio, adult onset asthma	eosinophil count	6	791	0	4	4	0.00290293	8.1508e-13	3.54193e-10	2.91076e-06	0.00504414	0.0100376	0.013485	rs7119563-rs4616071|rs10152595-rs7166081|rs62109854-rs8103278|rs72836349-rs72836346	http://www.ebi.ac.uk/efo/EFO_0007788, http://www.ebi.ac.uk/efo/EFO_1002011	Body measurement,Other disease	http://www.ebi.ac.uk/efo/EFO_0004324,http://www.ebi.ac.uk/efo/EFO_0000408	http://www.ebi.ac.uk/efo/EFO_0004842	Hematological measurement	http://www.ebi.ac.uk/efo/EFO_0004503
QRS complex, QRS duration	electrocardiography	32	10	0	3	3	0.000195731	8.17148e-13	3.55048e-10	2.91814e-06	0.0769231	0.142857	0.204173	rs10076436-rs13165478|rs2207790-rs2207793|rs7301677-rs10850409	http://www.ebi.ac.uk/efo/EFO_0005054, http://www.ebi.ac.uk/efo/EFO_0005055	Cardiovascular measurement	http://www.ebi.ac.uk/efo/EFO_0004298	http://www.ebi.ac.uk/efo/EFO_0004327	Cardiovascular measurement	http://www.ebi.ac.uk/efo/EFO_0004298
body height	nevus count, cutaneous melanoma	2984	68	0	8	8	0.124113	8.18428e-13	3.55561e-10	2.92271e-06	0.00262812	0.00524246	0.0131253	rs875968-rs12683159|rs10739220-rs34575265|rs6564982-rs11645045|rs162332-rs4670813|rs57856222-rs75570604|rs76154345-rs7910414|rs74520550-rs76798800|rs3761444-rs2267373	http://www.ebi.ac.uk/efo/EFO_0004339	Body measurement	http://www.ebi.ac.uk/efo/EFO_0004324	http://www.ebi.ac.uk/efo/EFO_0004632, http://www.ebi.ac.uk/efo/EFO_0000389	Cancer,Other measurement	http://www.ebi.ac.uk/efo/EFO_0000616,http://www.ebi.ac.uk/efo/EFO_0001444
body mass index	gastroesophageal reflux disease	2122	25	0	6	6	0.0324485	8.23223e-13	3.57557e-10	2.93984e-06	0.00280243	0.00558919	0.0109657	rs7613875-rs9843653|rs12072739-rs7552188|rs17630235-rs597808|rs57800857-rs809955|rs7519259-rs1937450|rs4721096-rs11760284-rs4721089	http://www.ebi.ac.uk/efo/EFO_0004340	Body measurement	http://www.ebi.ac.uk/efo/EFO_0004324	http://www.ebi.ac.uk/efo/EFO_0003948	Digestive system disorder	http://www.ebi.ac.uk/efo/EFO_0000405
body mass index	feeling tense measurement	2122	25	0	6	6	0.0324485	8.23223e-13	3.57557e-10	2.93984e-06	0.00280243	0.00558919	0.0109657	rs2067919-rs7444298|rs3740393-rs4409766|rs1840660-rs17291908|rs4937872-rs1816537|rs9811546-rs1368737|rs11121210-rs2100888	http://www.ebi.ac.uk/efo/EFO_0004340	Body measurement	http://www.ebi.ac.uk/efo/EFO_0004324	http://www.ebi.ac.uk/efo/EFO_0009596	Other measurement	http://www.ebi.ac.uk/efo/EFO_0001444
MHC class I polypeptide-related sequence A measurement	MHC class I polypeptide-related sequence B measurement	29	11	0	3	3	0.000195119	8.27732e-13	3.59472e-10	2.95594e-06	0.0810811	0.15	0.217989	rs3132645-rs2523987|rs3094005-rs3134942|rs33932084-rs3131085-rs3129682	http://www.ebi.ac.uk/efo/EFO_0008233	Other measurement	http://www.ebi.ac.uk/efo/EFO_0001444	http://www.ebi.ac.uk/efo/EFO_0008234	Other measurement	http://www.ebi.ac.uk/efo/EFO_0001444
Thyroid preparation use measurement	autoimmune thyroid disease, type I diabetes mellitus, Common variable immunodeficiency, ankylosing spondylitis, psoriasis, celiac disease, ulcerative colitis, Crohn's disease, autoimmune disease, juvenile idiopathic arthritis, systemic lupus erythematosus	132	28	0	4	4	0.00226069	8.29824e-13	3.60337e-10	2.96341e-06	0.025641	0.05	0.0792803	rs706778-rs7090530|rs7302200-rs1689510|rs6679677-rs2476601|rs1332099-rs10748781	http://www.ebi.ac.uk/efo/EFO_0009933	Other measurement	http://www.ebi.ac.uk/efo/EFO_0001444	http://www.ebi.ac.uk/efo/EFO_0006812, http://www.ebi.ac.uk/efo/EFO_0001359, http://www.orpha.net/ORDO/Orphanet_1572, http://www.ebi.ac.uk/efo/EFO_0003898, http://www.ebi.ac.uk/efo/EFO_0000676, http://www.ebi.ac.uk/efo/EFO_0001060, http://www.ebi.ac.uk/efo/EFO_0000729, http://www.ebi.ac.uk/efo/EFO_0000384, http://www.ebi.ac.uk/efo/EFO_0005140, http://www.ebi.ac.uk/efo/EFO_0002609, http://www.ebi.ac.uk/efo/EFO_0002690	Metabolic disorder,Immune system disorder,Digestive system disorder	http://www.ebi.ac.uk/efo/EFO_0000589,http://www.ebi.ac.uk/efo/EFO_0000405,http://www.ebi.ac.uk/efo/EFO_0000540
BMI-adjusted hip circumference	osteoarthritis, hip	99	37	0	4	4	0.0022405	8.33902e-13	3.62063e-10	2.97797e-06	0.030303	0.0588235	0.0951872	rs2820443-rs2785988|rs4733724-rs6470764|rs12207675-rs12209223|rs1809889-rs4765540	http://www.ebi.ac.uk/efo/EFO_0008039	Body measurement	http://www.ebi.ac.uk/efo/EFO_0004324	http://www.ebi.ac.uk/efo/EFO_1000786	Other disease	http://www.ebi.ac.uk/efo/EFO_0000408
low density lipoprotein cholesterol measurement, alcohol drinking	metabolite measurement	65	56	1	3	4	0.00222644	8.3406e-13	3.62088e-10	2.97854e-06	0.034188	0.0661157	0.108732	rs174547-rs174566|rs780094-rs4665972|rs1495743|rs503279-rs35866622	http://www.ebi.ac.uk/efo/EFO_0004611, http://www.ebi.ac.uk/efo/EFO_0004329	Biological process,Lipid or lipoprotein measurement	http://www.ebi.ac.uk/efo/EFO_0004732,http://purl.obolibrary.org/obo/GO_0008150	http://www.ebi.ac.uk/efo/EFO_0004725	Other measurement	http://www.ebi.ac.uk/efo/EFO_0001444
Eczema, allergic rhinitis, asthma	mosquito bite reaction itch intensity measurement	78	47	0	4	4	0.00224234	8.53356e-13	3.7042e-10	3.04744e-06	0.0330579	0.064	0.104778	rs2228145-rs12133641|rs12122629-rs12123821|rs4648883-rs2282718|rs139735807-rs45599938	http://purl.obolibrary.org/obo/HP_0000964, http://www.ebi.ac.uk/efo/EFO_0005854, http://www.ebi.ac.uk/efo/EFO_0000270	Immune system disorder,Other trait,Other disease	http://www.ebi.ac.uk/efo/EFO_0000001,http://www.ebi.ac.uk/efo/EFO_0000408,http://www.ebi.ac.uk/efo/EFO_0000540	http://www.ebi.ac.uk/efo/EFO_0008377	Other measurement	http://www.ebi.ac.uk/efo/EFO_0001444
intelligence, self reported educational attainment	type II diabetes mellitus	82	605	0	6	6	0.0303444	8.56432e-13	3.7171e-10	3.05843e-06	0.00881057	0.0174672	0.0358913	rs2456973-rs11171739|rs8002014-rs9537803|rs10732573-rs4148856|rs201297151-rs11588857|rs12719778-rs2721173|rs8062405-rs8046545	http://www.ebi.ac.uk/efo/EFO_0004337, http://www.ebi.ac.uk/efo/EFO_0004784	Biological process,Other measurement	http://purl.obolibrary.org/obo/GO_0008150,http://www.ebi.ac.uk/efo/EFO_0001444	http://www.ebi.ac.uk/efo/EFO_0001360	Metabolic disorder	http://www.ebi.ac.uk/efo/EFO_0000589
coronary artery disease	smoking status measurement	260	758	0	8	8	0.120546	8.62511e-13	3.74303e-10	3.08014e-06	0.00792079	0.0157171	0.0407908	rs9323328-rs2145598|rs6087600-rs6088590|rs16948048-rs28397663|rs6728861-rs10207567|rs3172494-rs7623687|rs3812984-rs1050362|rs12414777-rs12244388|rs4766578-rs3184504	http://www.ebi.ac.uk/efo/EFO_0000378	Cardiovascular disease	http://www.ebi.ac.uk/efo/EFO_0000319	http://www.ebi.ac.uk/efo/EFO_0006527	Other measurement	http://www.ebi.ac.uk/efo/EFO_0001444
lipoprotein-associated phospholipase A(2) measurement, acute coronary syndrome, coronary heart disease	total cholesterol measurement	10	416	3	1	4	0.0025445	8.66608e-13	3.76035e-10	3.09477e-06	0.00947867	0.0187793	0.0269231	rs10455872|rs7412|rs12740374-rs7528419|rs186696265	http://www.ebi.ac.uk/efo/EFO_0004746, http://www.ebi.ac.uk/efo/EFO_0005672, http://www.ebi.ac.uk/efo/EFO_0001645	Cardiovascular disease,Lipid or lipoprotein measurement	http://www.ebi.ac.uk/efo/EFO_0004732,http://www.ebi.ac.uk/efo/EFO_0000319	http://www.ebi.ac.uk/efo/EFO_0004574	Lipid or lipoprotein measurement	http://www.ebi.ac.uk/efo/EFO_0004732
appendicular lean mass	household income	435	247	1	6	7	0.0657196	8.69455e-13	3.77225e-10	3.10494e-06	0.0103704	0.0205279	0.0482894	rs1729412-rs4673912|rs952594-rs2526390|rs9388490-rs1015446|rs2466920-rs2726519|rs12967855-rs4799461|rs1057687-rs10761086|rs10876864	http://www.ebi.ac.uk/efo/EFO_0004980	Other measurement	http://www.ebi.ac.uk/efo/EFO_0001444	http://www.ebi.ac.uk/efo/EFO_0009695	Other trait	http://www.ebi.ac.uk/efo/EFO_0000001
chronic kidney disease, serum metabolite measurement	low density lipoprotein cholesterol measurement	30	593	1	4	5	0.0108814	8.73085e-13	3.78754e-10	3.1179e-06	0.00809061	0.0160514	0.0282258	rs8008068-rs8008070|rs146203232-rs12208357|rs686548-rs364585|rs102275-rs174564|rs603424	http://www.ebi.ac.uk/efo/EFO_0003884, http://www.ebi.ac.uk/efo/EFO_0005653	Other measurement,Other disease	http://www.ebi.ac.uk/efo/EFO_0000408,http://www.ebi.ac.uk/efo/EFO_0001444	http://www.ebi.ac.uk/efo/EFO_0004611	Lipid or lipoprotein measurement	http://www.ebi.ac.uk/efo/EFO_0004732
anorexia nervosa, obsessive-compulsive disorder, attention deficit hyperactivity disorder, Tourette syndrome, unipolar depression, schizophrenia, autism spectrum disorder, bipolar disorder	triglyceride measurement	145	746	0	7	7	0.0661631	8.75114e-13	3.79587e-10	3.12514e-06	0.00791855	0.0157127	0.0364721	rs1702294-rs1938566|rs12893623-rs4906364|rs13107325-rs35225200|rs12658451-rs325485|rs174566-rs174592|rs3814883-rs8054556|rs7749305-rs3131337-rs13217619	http://www.ebi.ac.uk/efo/EFO_0004215, http://www.ebi.ac.uk/efo/EFO_0004242, http://www.ebi.ac.uk/efo/EFO_0003888, http://www.ebi.ac.uk/efo/EFO_0004895, http://www.ebi.ac.uk/efo/EFO_0003761, http://www.ebi.ac.uk/efo/EFO_0000692, http://www.ebi.ac.uk/efo/EFO_0003756, http://www.ebi.ac.uk/efo/EFO_0000289	Metabolic disorder,Neurological disorder	http://www.ebi.ac.uk/efo/EFO_0000589,http://www.ebi.ac.uk/efo/EFO_0000618	http://www.ebi.ac.uk/efo/EFO_0004530	Lipid or lipoprotein measurement	http://www.ebi.ac.uk/efo/EFO_0004529
anxiety measurement	attention deficit hyperactivity disorder, unipolar depression, schizophrenia, autism spectrum disorder, bipolar disorder	20	16	0	3	3	0.000195731	8.7645e-13	3.80121e-10	3.12992e-06	0.0909091	0.166667	0.251897	rs2071044-rs2535629|rs7526108-rs1625579|rs3902934-rs7914558	http://www.ebi.ac.uk/efo/EFO_0009863	Other measurement	http://www.ebi.ac.uk/efo/EFO_0001444	http://www.ebi.ac.uk/efo/EFO_0003888, http://www.ebi.ac.uk/efo/EFO_0003761, http://www.ebi.ac.uk/efo/EFO_0000692, http://www.ebi.ac.uk/efo/EFO_0003756, http://www.ebi.ac.uk/efo/EFO_0000289	Neurological disorder	http://www.ebi.ac.uk/efo/EFO_0000618
high density lipoprotein cholesterol measurement	uric acid measurement	861	126	2	5	7	0.0663564	8.7671e-13	3.80187e-10	3.13084e-06	0.00714286	0.0141844	0.0327797	rs35493868-rs1051921|rs11066280|rs6569474-rs2489629|rs2281293-rs738409|rs10826337-rs1171659|rs61352607-rs3741414|rs79105258	http://www.ebi.ac.uk/efo/EFO_0004612	Lipid or lipoprotein measurement	http://www.ebi.ac.uk/efo/EFO_0004732	http://www.ebi.ac.uk/efo/EFO_0004761	Cardiovascular measurement	http://www.ebi.ac.uk/efo/EFO_0004298
colorectal cancer	hemoglobin measurement	132	374	0	6	6	0.0301963	8.796e-13	3.81394e-10	3.14117e-06	0.012	0.0237154	0.0495456	rs1476570-rs9260313|rs174533-rs174537|rs4776316-rs57989199|rs601338-rs12979278|rs3184504-rs597808|rs4919687-rs284860	http://www.ebi.ac.uk/efo/EFO_0005842	Cancer	http://www.ebi.ac.uk/efo/EFO_0000616	http://www.ebi.ac.uk/efo/EFO_0004509	Hematological measurement	http://www.ebi.ac.uk/efo/EFO_0004503
physical activity measurement, body mass index	urate measurement	68	253	1	4	5	0.010523	8.81987e-13	3.82383e-10	3.14969e-06	0.0158228	0.0311526	0.0571189	rs3751812-rs8050136|rs6746275-rs2867125|rs11663816|rs7903146-rs35198068|rs12472381-rs759250	http://www.ebi.ac.uk/efo/EFO_0008002, http://www.ebi.ac.uk/efo/EFO_0004340	Other measurement,Body measurement	http://www.ebi.ac.uk/efo/EFO_0004324,http://www.ebi.ac.uk/efo/EFO_0001444	http://www.ebi.ac.uk/efo/EFO_0004531	Other measurement	http://www.ebi.ac.uk/efo/EFO_0001444
C-reactive protein measurement	Eczema	571	189	0	7	7	0.0660095	8.83319e-13	3.82914e-10	3.15445e-06	0.00929615	0.0184211	0.0430847	rs62117160-rs148933445|rs635634-rs495828|rs12601665-rs12185242|rs1056441-rs6062486|rs2228145-rs61812598|rs78426265-rs58770366|rs1635852-rs10245867	http://www.ebi.ac.uk/efo/EFO_0004458	Inflammatory measurement	http://www.ebi.ac.uk/efo/EFO_0004872	http://purl.obolibrary.org/obo/HP_0000964	Other trait	http://www.ebi.ac.uk/efo/EFO_0000001
freckles	squamous cell carcinoma	14	23	2	1	3	0.000196954	8.85023e-13	3.8356e-10	3.16053e-06	0.0882353	0.162162	0.24268	rs12203592|rs10810657-rs2153271|rs1805007	http://www.ebi.ac.uk/efo/EFO_0003963	Other trait	http://www.ebi.ac.uk/efo/EFO_0000001	http://www.ebi.ac.uk/efo/EFO_0000707	Cancer	http://www.ebi.ac.uk/efo/EFO_0000616
rosacea severity measurement	squamous cell carcinoma	14	23	2	1	3	0.000196954	8.85023e-13	3.8356e-10	3.16053e-06	0.0882353	0.162162	0.24268	rs16891982|rs12203592|rs1129038-rs12916300	http://www.ebi.ac.uk/efo/EFO_0009180	Other measurement	http://www.ebi.ac.uk/efo/EFO_0001444	http://www.ebi.ac.uk/efo/EFO_0000707	Cancer	http://www.ebi.ac.uk/efo/EFO_0000616
insulin measurement	pulse pressure measurement	30	595	0	5	5	0.0109181	8.87936e-13	3.84775e-10	3.17093e-06	0.00806452	0.016	0.0281329	rs9368222-rs56676529|rs10838687-rs2254240|rs4575195-rs7903146|rs578763-rs560887|rs10830963-rs11020114	http://www.ebi.ac.uk/efo/EFO_0004467	Other measurement	http://www.ebi.ac.uk/efo/EFO_0001444	http://www.ebi.ac.uk/efo/EFO_0005763	Cardiovascular measurement	http://www.ebi.ac.uk/efo/EFO_0004298
age at menarche	cardiovascular disease	378	285	1	6	7	0.0658939	8.89228e-13	3.85288e-10	3.17555e-06	0.0106707	0.0211161	0.0497534	rs516246-rs12462111|rs12324159-rs561821|rs11605776-rs11605518|rs11556924|rs7135337-rs2255531|rs35005436-rs7794284|rs11642015-rs7187250	http://www.ebi.ac.uk/efo/EFO_0004703	Other measurement	http://www.ebi.ac.uk/efo/EFO_0001444	http://www.ebi.ac.uk/efo/EFO_0000319	Other disease	http://www.ebi.ac.uk/efo/EFO_0000408
hematocrit	triglyceride measurement, physical activity	158	24	2	2	4	0.00231941	8.90769e-13	3.85909e-10	3.18105e-06	0.0224719	0.043956	0.0687222	rs147233090|rs1260326|rs60695258-rs17605615|rs964184-rs651821	http://www.ebi.ac.uk/efo/EFO_0004348	Hematological measurement	http://www.ebi.ac.uk/efo/EFO_0004503	http://www.ebi.ac.uk/efo/EFO_0004530, http://www.ebi.ac.uk/efo/EFO_0003940	Biological process,Lipid or lipoprotein measurement	http://www.ebi.ac.uk/efo/EFO_0004529,http://purl.obolibrary.org/obo/GO_0008150
smoking status measurement	total cholesterol measurement, triglyceride measurement, low density lipoprotein cholesterol measurement, high density lipoprotein cholesterol measurement	758	24	0	5	5	0.0111273	8.92101e-13	3.8644e-10	3.18581e-06	0.00643501	0.0127877	0.0222145	rs7939352-rs6592775|rs10054063-rs359431|rs2384034-rs7294822|rs3810291-rs10408163|rs6087600-rs6059932	http://www.ebi.ac.uk/efo/EFO_0006527	Other measurement	http://www.ebi.ac.uk/efo/EFO_0001444	http://www.ebi.ac.uk/efo/EFO_0004574, http://www.ebi.ac.uk/efo/EFO_0004530, http://www.ebi.ac.uk/efo/EFO_0004611, http://www.ebi.ac.uk/efo/EFO_0004612	Lipid or lipoprotein measurement	http://www.ebi.ac.uk/efo/EFO_0004732,http://www.ebi.ac.uk/efo/EFO_0004529
intraocular pressure measurement	neuroticism measurement	346	571	0	8	8	0.120843	8.92376e-13	3.86512e-10	3.18679e-06	0.00880088	0.0174482	0.0455162	rs78744550-rs10769248|rs10793308-rs2510044|rs1042602-rs61903412-rs3862367-rs4121404|rs7759938-rs314289|rs2526385-rs6776145|rs13434116-rs6770476|rs7789405-rs73167871|rs62062288-rs9912530	http://www.ebi.ac.uk/efo/EFO_0004695	Other measurement	http://www.ebi.ac.uk/efo/EFO_0001444	http://www.ebi.ac.uk/efo/EFO_0007660	Other measurement	http://www.ebi.ac.uk/efo/EFO_0001444
parental longevity	systolic blood pressure, alcohol drinking	53	70	0	4	4	0.00226925	9.0051e-13	3.89987e-10	3.21584e-06	0.0336134	0.0650407	0.10676	rs1275923-rs1275922|rs6224-rs7497304|rs7137828-rs597808|rs6108784-rs6108787	http://www.ebi.ac.uk/efo/EFO_0007796	Other measurement	http://www.ebi.ac.uk/efo/EFO_0001444	http://www.ebi.ac.uk/efo/EFO_0006335, http://www.ebi.ac.uk/efo/EFO_0004329	Biological process,Other measurement	http://purl.obolibrary.org/obo/GO_0008150,http://www.ebi.ac.uk/efo/EFO_0001444
erythrocyte count	prostate carcinoma	937	212	1	7	8	0.121502	9.02331e-13	3.90728e-10	3.22234e-06	0.00701139	0.0139252	0.0359476	rs11199878-rs11199874|rs7918400-rs7094871|rs7705526-rs7725218|rs8093601-rs36119120|rs12785905-rs7952436|rs7679673|rs6785012-rs6763931|rs103294-rs431420	http://www.ebi.ac.uk/efo/EFO_0004305	Hematological measurement	http://www.ebi.ac.uk/efo/EFO_0004503	http://www.ebi.ac.uk/efo/EFO_0001663	Cancer	http://www.ebi.ac.uk/efo/EFO_0000616
cardiovascular disease	stroke, coronary heart disease	285	14	1	3	4	0.00244052	9.038e-13	3.9127e-10	3.22759e-06	0.0135593	0.0267559	0.0398297	rs3184504-rs11065987|rs12740374-rs599839|rs2105092-rs12190287|rs11556924	http://www.ebi.ac.uk/efo/EFO_0000319	Other disease	http://www.ebi.ac.uk/efo/EFO_0000408	http://www.ebi.ac.uk/efo/EFO_0000712, http://www.ebi.ac.uk/efo/EFO_0001645	Cardiovascular disease	http://www.ebi.ac.uk/efo/EFO_0000319
cardiovascular disease	lipoprotein-associated phospholipase A(2) measurement	285	14	2	2	4	0.00244052	9.038e-13	3.9127e-10	3.22759e-06	0.0135593	0.0267559	0.0398297	rs12740374|rs7412-rs445925|rs61194703-rs6511720|rs964184	http://www.ebi.ac.uk/efo/EFO_0000319	Other disease	http://www.ebi.ac.uk/efo/EFO_0000408	http://www.ebi.ac.uk/efo/EFO_0004746	Lipid or lipoprotein measurement	http://www.ebi.ac.uk/efo/EFO_0004732
smoking behavior	tobacco smoke exposure measurement	230	17	2	2	4	0.00239158	9.06804e-13	3.92523e-10	3.23831e-06	0.0164609	0.0323887	0.0490924	rs8034191-rs1051730|rs3025343|rs56113850-rs8102683|rs6474412	http://www.ebi.ac.uk/efo/EFO_0004318	Biological process	http://purl.obolibrary.org/obo/GO_0008150	http://www.ebi.ac.uk/efo/EFO_0009115	Other measurement	http://www.ebi.ac.uk/efo/EFO_0001444
factor VIII measurement	venous thromboembolism	26	146	0	4	4	0.00232185	9.10822e-13	3.94214e-10	3.25266e-06	0.0238095	0.0465116	0.073188	rs1558519-rs7135039|rs8176719-rs9411377|rs9390460-rs9399599|rs10498631-rs57328376	http://www.ebi.ac.uk/efo/EFO_0004630	Hematological measurement	http://www.ebi.ac.uk/efo/EFO_0004503	http://www.ebi.ac.uk/efo/EFO_0004286	Cardiovascular disease	http://www.ebi.ac.uk/efo/EFO_0000319
Antihypertensive use measurement	hypertension	4	101	0	3	3	0.00024711	9.15217e-13	3.96069e-10	3.26836e-06	0.0294118	0.0571429	0.0631188	rs1973765-rs4980379|rs35021474-rs1731243|rs34071855-rs880315	http://www.ebi.ac.uk/efo/EFO_0009927	Other measurement	http://www.ebi.ac.uk/efo/EFO_0001444	http://www.ebi.ac.uk/efo/EFO_0000537	Cardiovascular disease	http://www.ebi.ac.uk/efo/EFO_0000319
body mass index	neutrophil count, eosinophil count	2122	154	0	9	9	0.199883	9.18684e-13	3.97521e-10	3.28074e-06	0.00397	0.00790861	0.022119	rs12936529-rs1075901|rs3184504-rs17630235|rs1933437-rs34061361|rs1991651-rs4841504|rs6500550-rs1053874|rs780094-rs1260326|rs10761785-rs10995477|rs147694761-rs891387|rs2954031-rs2954021	http://www.ebi.ac.uk/efo/EFO_0004340	Body measurement	http://www.ebi.ac.uk/efo/EFO_0004324	http://www.ebi.ac.uk/efo/EFO_0004833, http://www.ebi.ac.uk/efo/EFO_0004842	Hematological measurement	http://www.ebi.ac.uk/efo/EFO_0004503
diastolic blood pressure, alcohol consumption measurement	pulse pressure measurement, alcohol consumption measurement	30	11	0	3	3	0.000201847	9.19698e-13	3.97911e-10	3.28436e-06	0.0789474	0.146341	0.211534	rs7622665-rs794899|rs3828591-rs3792765|rs10858917-rs73437358	http://www.ebi.ac.uk/efo/EFO_0006336, http://www.ebi.ac.uk/efo/EFO_0007878	Other measurement	http://www.ebi.ac.uk/efo/EFO_0001444	http://www.ebi.ac.uk/efo/EFO_0005763, http://www.ebi.ac.uk/efo/EFO_0007878	Other measurement,Cardiovascular measurement	http://www.ebi.ac.uk/efo/EFO_0004298,http://www.ebi.ac.uk/efo/EFO_0001444
age at first sexual intercourse measurement	risky sexual behaviour measurement	32	118	1	3	4	0.00230962	9.25554e-13	4.00396e-10	3.30527e-06	0.0273973	0.0533333	0.0852924	rs10490064-rs1344293|rs2163971-rs57401290|rs266060-rs1040124|rs4702	http://www.ebi.ac.uk/efo/EFO_0009749	Other measurement	http://www.ebi.ac.uk/efo/EFO_0001444	http://www.ebi.ac.uk/efo/EFO_0007877	Other measurement	http://www.ebi.ac.uk/efo/EFO_0001444
HbA1c measurement	iron biomarker measurement, ferritin measurement	75	5	1	2	3	0.000229372	9.27074e-13	4.00957e-10	3.3107e-06	0.038961	0.075	0.088	rs579459-rs651007|rs4820268-rs855791|rs1800562	http://www.ebi.ac.uk/efo/EFO_0004541	Hematological measurement	http://www.ebi.ac.uk/efo/EFO_0004503	http://www.ebi.ac.uk/efo/EFO_0004461, http://www.ebi.ac.uk/efo/EFO_0004459	Other measurement	http://www.ebi.ac.uk/efo/EFO_0001444
HbA1c measurement	insulin response measurement	75	5	1	2	3	0.000229372	9.27074e-13	4.00957e-10	3.3107e-06	0.038961	0.075	0.088	rs10830963|rs7747752-rs35261542-rs742642|rs12219514-rs11187144	http://www.ebi.ac.uk/efo/EFO_0004541	Hematological measurement	http://www.ebi.ac.uk/efo/EFO_0004503	http://www.ebi.ac.uk/efo/EFO_0008473	Other measurement	http://www.ebi.ac.uk/efo/EFO_0001444
Agents acting on the renin-angiotensin system use measurement	total cholesterol measurement, diastolic blood pressure, triglyceride measurement, systolic blood pressure, hematocrit, ventricular rate measurement, glucose measurement, body mass index, high density lipoprotein cholesterol measurement	184	21	1	3	4	0.00236345	9.27832e-13	4.01236e-10	3.31341e-06	0.0199005	0.0390244	0.0602685	rs964184|rs13114738-rs13107325|rs4970834-rs629301|rs55872725-rs9939609	http://www.ebi.ac.uk/efo/EFO_0009931	Other measurement	http://www.ebi.ac.uk/efo/EFO_0001444	http://www.ebi.ac.uk/efo/EFO_0004574, http://www.ebi.ac.uk/efo/EFO_0006336, http://www.ebi.ac.uk/efo/EFO_0004530, http://www.ebi.ac.uk/efo/EFO_0006335, http://www.ebi.ac.uk/efo/EFO_0004348, http://www.ebi.ac.uk/efo/EFO_0007928, http://www.ebi.ac.uk/efo/EFO_0004468, http://www.ebi.ac.uk/efo/EFO_0004340, http://www.ebi.ac.uk/efo/EFO_0004612	Body measurement,Lipid or lipoprotein measurement,Other measurement,Cardiovascular measurement,Hematological measurement	http://www.ebi.ac.uk/efo/EFO_0004529,http://www.ebi.ac.uk/efo/EFO_0004503,http://www.ebi.ac.uk/efo/EFO_0004324,http://www.ebi.ac.uk/efo/EFO_0004732,http://www.ebi.ac.uk/efo/EFO_0004298,http://www.ebi.ac.uk/efo/EFO_0001444
colorectal cancer, colorectal adenoma	diastolic blood pressure	92	545	0	6	6	0.0306685	9.29009e-13	4.01696e-10	3.31761e-06	0.00950872	0.0188383	0.0388597	rs6678517-rs41475048|rs3184504-rs597808|rs9644861-rs1537372|rs7121958-rs4420291|rs6019378-rs6066825|rs10850519-rs7300312	http://www.ebi.ac.uk/efo/EFO_0005842, http://www.ebi.ac.uk/efo/EFO_0005406	Cancer	http://www.ebi.ac.uk/efo/EFO_0000616	http://www.ebi.ac.uk/efo/EFO_0006336	Other measurement	http://www.ebi.ac.uk/efo/EFO_0001444
alkaline phosphatase measurement	bone density	94	184	1	4	5	0.0105792	9.30707e-13	4.02382e-10	3.32367e-06	0.018315	0.0359712	0.0667238	rs9533177-rs9525638|rs9533095-rs9533090|rs1260326-rs780096|rs7839059-rs2062377-rs11573824|rs884205	http://www.ebi.ac.uk/efo/EFO_0004533	Liver enzyme measurement	http://www.ebi.ac.uk/efo/EFO_0004582	http://www.ebi.ac.uk/efo/EFO_0003923	Other measurement	http://www.ebi.ac.uk/efo/EFO_0001444
bitter non-alcoholic beverage consumption measurement	glomerular filtration rate	9	481	2	2	4	0.00264787	9.31215e-13	4.02553e-10	3.32549e-06	0.00823045	0.0163265	0.0231	rs41301394-rs1057868|rs1808056-rs1570521|rs2472297|rs4410790	http://www.ebi.ac.uk/efo/EFO_0010093	Other measurement	http://www.ebi.ac.uk/efo/EFO_0001444	http://www.ebi.ac.uk/efo/EFO_0005208	Other measurement	http://www.ebi.ac.uk/efo/EFO_0001444
grip strength measurement	unipolar depression, mood disorder	149	116	0	5	5	0.0105719	9.34696e-13	4.03967e-10	3.33792e-06	0.0192308	0.0377358	0.0702862	rs199505-rs242947-rs80103986-rs62057061|rs11514731-rs11766468|rs599550-rs1642294|rs1513475-rs1542212|rs11039409-rs11039149-rs11039266	http://www.ebi.ac.uk/efo/EFO_0006941	Other measurement	http://www.ebi.ac.uk/efo/EFO_0001444	http://www.ebi.ac.uk/efo/EFO_0003761, http://www.ebi.ac.uk/efo/EFO_0004247	Neurological disorder	http://www.ebi.ac.uk/efo/EFO_0000618
diastolic blood pressure, alcohol drinking	red blood cell distribution width	66	768	2	4	6	0.0310037	9.34714e-13	4.03967e-10	3.33798e-06	0.00724638	0.0143885	0.0293079	rs10092965-rs2948294|rs12902690-rs12903205|rs62434129|rs988398-rs9290366|rs12080886-rs2171974|rs198851	http://www.ebi.ac.uk/efo/EFO_0006336, http://www.ebi.ac.uk/efo/EFO_0004329	Biological process,Other measurement	http://purl.obolibrary.org/obo/GO_0008150,http://www.ebi.ac.uk/efo/EFO_0001444	http://www.ebi.ac.uk/efo/EFO_0005192	Hematological measurement	http://www.ebi.ac.uk/efo/EFO_0004503
uterine fibroid	waist-hip ratio	70	723	0	6	6	0.030956	9.37694e-13	4.05206e-10	3.34863e-06	0.00762389	0.0151324	0.0308919	rs17277127-rs17361789|rs7412010-rs12404660|rs62120155-rs3951242|rs28583837-rs61955196|rs733381-rs4821939|rs116251328-rs114760566	http://www.ebi.ac.uk/efo/EFO_0000731	Cancer	http://www.ebi.ac.uk/efo/EFO_0000616	http://www.ebi.ac.uk/efo/EFO_0004343	Body measurement	http://www.ebi.ac.uk/efo/EFO_0004324
erythrocyte count	total cholesterol measurement, C-reactive protein measurement	937	20	1	4	5	0.0114625	9.41783e-13	4.06924e-10	3.36323e-06	0.0052521	0.0104493	0.0179631	rs780094-rs1260326|rs4148191-rs3765000|rs1800961|rs72999033-rs2228603|rs2126259-rs1461729	http://www.ebi.ac.uk/efo/EFO_0004305	Hematological measurement	http://www.ebi.ac.uk/efo/EFO_0004503	http://www.ebi.ac.uk/efo/EFO_0004574, http://www.ebi.ac.uk/efo/EFO_0004458	Inflammatory measurement,Lipid or lipoprotein measurement	http://www.ebi.ac.uk/efo/EFO_0004732,http://www.ebi.ac.uk/efo/EFO_0004872
Antihypertensive use measurement	Diuretic use measurement	4	102	0	3	3	0.000249557	9.42951e-13	4.0733e-10	3.3674e-06	0.0291262	0.0566038	0.0625	rs569550-rs4980379|rs1275988-rs35021474|rs34071855-rs880315	http://www.ebi.ac.uk/efo/EFO_0009927	Other measurement	http://www.ebi.ac.uk/efo/EFO_0001444	http://www.ebi.ac.uk/efo/EFO_0009928	Other measurement	http://www.ebi.ac.uk/efo/EFO_0001444
Antihypertensive use measurement	mean arterial pressure	4	102	0	3	3	0.000249557	9.42951e-13	4.0733e-10	3.3674e-06	0.0291262	0.0566038	0.0625	rs1275982-rs35021474|rs4980389-rs4980379|rs34071855-rs880315	http://www.ebi.ac.uk/efo/EFO_0009927	Other measurement	http://www.ebi.ac.uk/efo/EFO_0001444	http://www.ebi.ac.uk/efo/EFO_0006340	Other measurement	http://www.ebi.ac.uk/efo/EFO_0001444
physical activity measurement, body mass index	triglyceride measurement	68	746	1	5	6	0.0310282	9.45189e-13	4.08248e-10	3.37539e-06	0.00742574	0.014742	0.0300606	rs7164727-rs730180|rs921971-rs11663816|rs3751812-rs28567725|rs2299247-rs9641123|rs7424120-rs759250|rs13107325	http://www.ebi.ac.uk/efo/EFO_0008002, http://www.ebi.ac.uk/efo/EFO_0004340	Other measurement,Body measurement	http://www.ebi.ac.uk/efo/EFO_0004324,http://www.ebi.ac.uk/efo/EFO_0001444	http://www.ebi.ac.uk/efo/EFO_0004530	Lipid or lipoprotein measurement	http://www.ebi.ac.uk/efo/EFO_0004529
Oral ulcer	systemic scleroderma	92	41	0	4	4	0.00230717	9.49046e-13	4.09864e-10	3.38917e-06	0.0310078	0.0601504	0.097704	rs11649485-rs11642873|rs4699030-rs230534|rs2305742-rs8109496|rs3757387-rs4731532	http://purl.obolibrary.org/obo/HP_0000155	Other trait	http://www.ebi.ac.uk/efo/EFO_0000001	http://www.ebi.ac.uk/efo/EFO_0000717	Cardiovascular disease	http://www.ebi.ac.uk/efo/EFO_0000319
body height	creatinine measurement	2984	111	2	7	9	0.202596	9.49594e-13	4.10051e-10	3.39112e-06	0.0029164	0.00581583	0.0161359	rs531971847-rs2511162|rs1260326-rs1728918|rs34720381|rs8072297-rs9903269|rs8114671-rs6060139|rs1900016-rs7475348|rs35506085-rs10840341|rs1047891|rs2279238-rs17790804	http://www.ebi.ac.uk/efo/EFO_0004339	Body measurement	http://www.ebi.ac.uk/efo/EFO_0004324	http://www.ebi.ac.uk/efo/EFO_0004518	Other measurement	http://www.ebi.ac.uk/efo/EFO_0001444
basophil percentage of leukocytes	monocyte count	65	269	3	2	5	0.0106948	9.51788e-13	4.10949e-10	3.39896e-06	0.0151976	0.0299401	0.0547453	rs17758695|rs11775706-rs11776831|rs12151289|rs6701752-rs6429432|rs12075	http://www.ebi.ac.uk/efo/EFO_0007992	Inflammatory measurement	http://www.ebi.ac.uk/efo/EFO_0004872	http://www.ebi.ac.uk/efo/EFO_0005091	Hematological measurement	http://www.ebi.ac.uk/efo/EFO_0004503
mathematical ability	prostate carcinoma	1538	212	0	9	9	0.199435	9.53542e-13	4.11656e-10	3.40522e-06	0.00516944	0.0102857	0.0290055	rs1933264-rs1933488|rs1582874-rs6763931|rs7171260-rs4924487|rs820312-rs34925593|rs7679673-rs7683416|rs7767188-rs17184549|rs3800283-rs1983891|rs4391701-rs34579442|rs7094871-rs2104598	http://www.ebi.ac.uk/efo/EFO_0004875	Biological process	http://purl.obolibrary.org/obo/GO_0008150	http://www.ebi.ac.uk/efo/EFO_0001663	Cancer	http://www.ebi.ac.uk/efo/EFO_0000616
HDL cholesterol change measurement, physical activity	HMG CoA reductase inhibitor use measurement	39	97	0	4	4	0.0023139	9.5583e-13	4.12594e-10	3.41339e-06	0.030303	0.0588235	0.0952707	rs2575876-rs1883025|rs3764261-rs72786786|rs2972140-rs10804330|rs972283-rs12154627	http://www.ebi.ac.uk/efo/EFO_0007805, http://www.ebi.ac.uk/efo/EFO_0003940	Biological process,Lipid or lipoprotein measurement	http://www.ebi.ac.uk/efo/EFO_0004732,http://purl.obolibrary.org/obo/GO_0008150	http://www.ebi.ac.uk/efo/EFO_0009932	Other measurement	http://www.ebi.ac.uk/efo/EFO_0001444
unipolar depression	white matter microstructure measurement	195	256	0	6	6	0.030534	9.57763e-13	4.13378e-10	3.42029e-06	0.0134831	0.0266075	0.0560013	rs13437444-rs4713145|rs1233493-rs3132685|rs12376738-rs10821131|rs7807677-rs2402273|rs200949-rs35037868|rs75782365-rs71544650	http://www.ebi.ac.uk/efo/EFO_0003761	Neurological disorder	http://www.ebi.ac.uk/efo/EFO_0000618	http://www.ebi.ac.uk/efo/EFO_0005674	Other measurement	http://www.ebi.ac.uk/efo/EFO_0001444
blood protein measurement	serum gamma-glutamyl transferase measurement	1785	63	1	6	7	0.068784	9.58765e-13	4.13761e-10	3.42387e-06	0.00380228	0.00757576	0.0171304	rs28629977-rs36086195|rs6982502-rs2954021|rs5996631-rs5760120|rs9787133-rs12145922|rs10913568-rs16853043|rs601338-rs516246|rs1260326	http://www.ebi.ac.uk/efo/EFO_0007937	Other measurement	http://www.ebi.ac.uk/efo/EFO_0001444	http://www.ebi.ac.uk/efo/EFO_0004532	Liver enzyme measurement	http://www.ebi.ac.uk/efo/EFO_0004582
BMI-adjusted waist-hip ratio, sex interaction measurement, age at assessment	body fat percentage	42	90	0	4	4	0.00231207	9.59231e-13	4.13912e-10	3.42554e-06	0.03125	0.0606061	0.0985504	rs7133378-rs11057396|rs1128249-rs10195252|rs900399-rs1482852|rs2820443-rs2820468	http://www.ebi.ac.uk/efo/EFO_0007788, http://www.ebi.ac.uk/efo/EFO_0008343, http://www.ebi.ac.uk/efo/EFO_0008007	Body measurement,Other measurement	http://www.ebi.ac.uk/efo/EFO_0004324,http://www.ebi.ac.uk/efo/EFO_0001444	http://www.ebi.ac.uk/efo/EFO_0007800	Body measurement	http://www.ebi.ac.uk/efo/EFO_0004324
cups of coffee per day measurement	metabolic syndrome	29	132	1	3	4	0.00234143	9.62536e-13	4.15288e-10	3.43734e-06	0.0254777	0.0496894	0.0788161	rs780094-rs1260326|rs2074356|rs17145750-rs12056034|rs66922415-rs476828	http://www.ebi.ac.uk/efo/EFO_0006782	Other measurement	http://www.ebi.ac.uk/efo/EFO_0001444	http://www.ebi.ac.uk/efo/EFO_0000195	Metabolic disorder	http://www.ebi.ac.uk/efo/EFO_0000589
MHC class I polypeptide-related sequence B measurement	schizophrenia	11	382	0	4	4	0.00257019	9.6694e-13	4.17138e-10	3.45307e-06	0.0102828	0.0203562	0.0295098	rs1794282-rs73396800|rs41266839-rs35555795|rs34706883-rs3130820-rs33932084-rs3129682|rs3094005-rs2596500	http://www.ebi.ac.uk/efo/EFO_0008234	Other measurement	http://www.ebi.ac.uk/efo/EFO_0001444	http://www.ebi.ac.uk/efo/EFO_0000692	Neurological disorder	http://www.ebi.ac.uk/efo/EFO_0000618
eosinophil percentage of granulocytes	platelet crit	184	272	3	3	6	0.0306123	9.71381e-13	4.19003e-10	3.46893e-06	0.0133333	0.0263158	0.0553477	rs17758695|rs10815146-rs3780378|rs715|rs1036207-rs11405616|rs150813342|rs3184504-rs653178	http://www.ebi.ac.uk/efo/EFO_0007996	Hematological measurement	http://www.ebi.ac.uk/efo/EFO_0004503	http://www.ebi.ac.uk/efo/EFO_0007985	Hematological measurement	http://www.ebi.ac.uk/efo/EFO_0004503
body mass index	granulocyte count	2122	155	0	9	9	0.201181	9.74182e-13	4.20161e-10	3.47893e-06	0.00396825	0.00790514	0.0221099	rs12936529-rs1075901|rs3184504-rs17630235|rs1933437-rs34061361|rs1991651-rs4841504|rs6500550-rs1053874|rs780094-rs1260326|rs10761785-rs10995477|rs147694761-rs891387|rs2954031-rs2954021	http://www.ebi.ac.uk/efo/EFO_0004340	Body measurement	http://www.ebi.ac.uk/efo/EFO_0004324	http://www.ebi.ac.uk/efo/EFO_0007987	Hematological measurement	http://www.ebi.ac.uk/efo/EFO_0004503
bone density	vital capacity	184	595	0	7	7	0.0669643	9.74429e-13	4.20216e-10	3.47981e-06	0.00906736	0.0179718	0.0419851	rs11621587-rs754388|rs12408576-rs2749418|rs9349309-rs12201899|rs2130604-rs7753563|rs1991556-rs1864325|rs3743347-rs10438355|rs8070128-rs8080061	http://www.ebi.ac.uk/efo/EFO_0003923	Other measurement	http://www.ebi.ac.uk/efo/EFO_0001444	http://www.ebi.ac.uk/efo/EFO_0004312	Other measurement	http://www.ebi.ac.uk/efo/EFO_0001444
fibrinogen measurement	mean corpuscular hemoglobin	56	918	0	6	6	0.0314441	9.77419e-13	4.21455e-10	3.49049e-06	0.00619835	0.0123203	0.0249349	rs55709272-rs6734238|rs7310615-rs597808|rs6420181-rs11780978|rs9808651-rs9977672|rs1892534-rs12026918|rs1047891-rs715	http://www.ebi.ac.uk/efo/EFO_0004623	Hematological measurement	http://www.ebi.ac.uk/efo/EFO_0004503	http://www.ebi.ac.uk/efo/EFO_0004527	Hematological measurement	http://www.ebi.ac.uk/efo/EFO_0004503
HbA1c measurement	birth weight	75	234	2	3	5	0.0107346	9.84971e-13	4.2466e-10	3.51746e-06	0.0164474	0.0323625	0.0595279	rs35261542|rs2551347-rs17509001|rs11708067|rs3184504-rs10774625|rs12219514-rs1112718	http://www.ebi.ac.uk/efo/EFO_0004541	Hematological measurement	http://www.ebi.ac.uk/efo/EFO_0004503	http://www.ebi.ac.uk/efo/EFO_0004344	Body measurement	http://www.ebi.ac.uk/efo/EFO_0004324
allergy, asthma	childhood onset asthma, atopic eczema, atopic march	51	7	0	3	3	0.000218362	1.00068e-12	4.31379e-10	3.57354e-06	0.0545455	0.103448	0.134454	rs869402-rs10445308|rs7936070-rs2155219|rs10074523-rs17690965	http://www.ebi.ac.uk/efo/EFO_0003785, http://www.ebi.ac.uk/efo/EFO_0000270	Immune system disorder,Other disease	http://www.ebi.ac.uk/efo/EFO_0000408,http://www.ebi.ac.uk/efo/EFO_0000540	http://www.ebi.ac.uk/efo/EFO_0004591, http://www.ebi.ac.uk/efo/EFO_0000274, http://www.ebi.ac.uk/efo/EFO_0007755	Biological process,Immune system disorder,Other disease	http://purl.obolibrary.org/obo/GO_0008150,http://www.ebi.ac.uk/efo/EFO_0000408,http://www.ebi.ac.uk/efo/EFO_0000540
alcohol use disorder measurement, longitudinal alcohol consumption measurement	diet measurement	19	209	1	3	4	0.00242889	1.00419e-12	4.32836e-10	3.58608e-06	0.0178571	0.0350877	0.0536527	rs56094641-rs62033408|rs75723348-rs11090045|rs1260326|rs17049185-rs72618695-rs2683616	http://www.ebi.ac.uk/efo/EFO_0009458, http://www.ebi.ac.uk/efo/EFO_0007645	Other measurement	http://www.ebi.ac.uk/efo/EFO_0001444	http://www.ebi.ac.uk/efo/EFO_0008111	Other measurement	http://www.ebi.ac.uk/efo/EFO_0001444
hip circumference	longitudinal BMI measurement	77	5	1	2	3	0.000235488	1.0043e-12	4.32836e-10	3.58648e-06	0.0379747	0.0731707	0.0857143	rs11152213-rs571312|rs1558902-rs1421085|rs10938397	http://www.ebi.ac.uk/efo/EFO_0005093	Body measurement	http://www.ebi.ac.uk/efo/EFO_0004324	http://www.ebi.ac.uk/efo/EFO_0005937	Body measurement	http://www.ebi.ac.uk/efo/EFO_0004324
birth weight	inflammatory bowel disease	234	215	3	3	6	0.0307725	1.00503e-12	4.331e-10	3.5891e-06	0.013544	0.0267261	0.0562706	rs670523|rs4719648-rs798489-rs1182188|rs3184504|rs516246|rs1112718-rs7911264|rs12802960-rs11229555	http://www.ebi.ac.uk/efo/EFO_0004344	Body measurement	http://www.ebi.ac.uk/efo/EFO_0004324	http://www.ebi.ac.uk/efo/EFO_0003767	Digestive system disorder	http://www.ebi.ac.uk/efo/EFO_0000405
allergic rhinitis	leukocyte count	62	830	1	5	6	0.0314759	1.0089e-12	4.34714e-10	3.60291e-06	0.00677201	0.0134529	0.027328	rs2519093|rs11677002-rs12473028|rs2461475-rs482522|rs1504215-rs60066732|rs35597970-rs10883756|rs35350651-rs3184504	http://www.ebi.ac.uk/efo/EFO_0005854	Immune system disorder	http://www.ebi.ac.uk/efo/EFO_0000540	http://www.ebi.ac.uk/efo/EFO_0004308	Hematological measurement	http://www.ebi.ac.uk/efo/EFO_0004503
Graves disease	rheumatoid arthritis	24	163	2	2	4	0.00239281	1.01013e-12	4.35194e-10	3.60732e-06	0.0218579	0.0427807	0.0667573	rs6457620-rs6457617|rs3761959|rs11571297-rs3087243|rs2476601	http://www.ebi.ac.uk/efo/EFO_0004237	Immune system disorder	http://www.ebi.ac.uk/efo/EFO_0000540	http://www.ebi.ac.uk/efo/EFO_0000685	Immune system disorder	http://www.ebi.ac.uk/efo/EFO_0000540
Ischemic stroke	stroke, coronary heart disease	24	14	0	3	3	0.000205517	1.01145e-12	4.35708e-10	3.61202e-06	0.0857143	0.157895	0.234862	rs3184504-rs11065987|rs1333049-rs7859727|rs635634-rs579459	http://purl.obolibrary.org/obo/HP_0002140	Other trait	http://www.ebi.ac.uk/efo/EFO_0000001	http://www.ebi.ac.uk/efo/EFO_0000712, http://www.ebi.ac.uk/efo/EFO_0001645	Cardiovascular disease	http://www.ebi.ac.uk/efo/EFO_0000319
psoriasis	type II diabetes mellitus	182	605	0	7	7	0.0673497	1.01335e-12	4.36472e-10	3.61879e-06	0.00897436	0.0177891	0.0415386	rs34536443-rs74956615|rs3184504-rs11065979|rs2633310-rs2675662|rs61676547-rs12602912|rs61871342-rs11591741|rs2244020-rs2244027|rs1131017-rs11171739	http://www.ebi.ac.uk/efo/EFO_0000676	Immune system disorder	http://www.ebi.ac.uk/efo/EFO_0000540	http://www.ebi.ac.uk/efo/EFO_0001360	Metabolic disorder	http://www.ebi.ac.uk/efo/EFO_0000589
C-reactive protein measurement	neuroticism measurement	571	571	0	9	9	0.199426	1.01806e-12	4.38448e-10	3.63561e-06	0.00794351	0.0157618	0.0452411	rs185575165-rs7240682|rs1986972-rs2409749-rs615632-rs3750310-rs34328494|rs198457-rs420957|rs2921036-rs4840913-rs2980512-rs2980505|rs7633673-rs35650976|rs1736057-rs2645430|rs613872-rs619466|rs1037169-rs6486122|rs7537072-rs3767247	http://www.ebi.ac.uk/efo/EFO_0004458	Inflammatory measurement	http://www.ebi.ac.uk/efo/EFO_0004872	http://www.ebi.ac.uk/efo/EFO_0007660	Other measurement	http://www.ebi.ac.uk/efo/EFO_0001444
heart failure	stroke	13	26	0	3	3	0.00020674	1.02087e-12	4.39555e-10	3.64567e-06	0.0833333	0.153846	0.226825	rs7859727-rs1556516|rs4766578-rs3184504|rs17042102-rs6843082	http://www.ebi.ac.uk/efo/EFO_0003144	Cardiovascular disease	http://www.ebi.ac.uk/efo/EFO_0000319	http://www.ebi.ac.uk/efo/EFO_0000712	Cardiovascular disease	http://www.ebi.ac.uk/efo/EFO_0000319
Antithrombotic agent use measurement	lipoprotein A measurement, apolipoprotein A 1 measurement	13	26	2	1	3	0.00020674	1.02087e-12	4.39555e-10	3.64567e-06	0.0833333	0.153846	0.226825	rs7412|rs140570886|rs55730499-rs74617384	http://www.ebi.ac.uk/efo/EFO_0009925	Other measurement	http://www.ebi.ac.uk/efo/EFO_0001444	http://www.ebi.ac.uk/efo/EFO_0006925, http://www.ebi.ac.uk/efo/EFO_0004614	Lipid or lipoprotein measurement	http://www.ebi.ac.uk/efo/EFO_0004732
creatinine measurement, chronic kidney disease	urolithiasis	21	16	1	2	3	0.000205517	1.02252e-12	4.40105e-10	3.65155e-06	0.0882353	0.162162	0.243595	rs1260326|rs9895661-rs2079742|rs6420094-rs11746443	http://www.ebi.ac.uk/efo/EFO_0004518, http://www.ebi.ac.uk/efo/EFO_0003884	Other measurement,Other disease	http://www.ebi.ac.uk/efo/EFO_0000408,http://www.ebi.ac.uk/efo/EFO_0001444	http://purl.obolibrary.org/obo/MONDO_0024647	Other disease	http://www.ebi.ac.uk/efo/EFO_0000408
ceramide measurement	sphingomyelin measurement	16	21	1	2	3	0.000205517	1.02252e-12	4.40105e-10	3.65155e-06	0.0882353	0.162162	0.243595	rs34817779-rs4902243|rs11320420|rs438568-rs4814175	http://www.ebi.ac.uk/efo/EFO_0010222	Lipid or lipoprotein measurement	http://www.ebi.ac.uk/efo/EFO_0004529	http://www.ebi.ac.uk/efo/EFO_0010118	Lipid or lipoprotein measurement	http://www.ebi.ac.uk/efo/EFO_0004529
fasting blood glucose measurement, HOMA-B, fasting blood insulin measurement	total cholesterol measurement, diastolic blood pressure, triglyceride measurement, systolic blood pressure, hematocrit, ventricular rate measurement, glucose measurement, body mass index, high density lipoprotein cholesterol measurement	16	21	1	2	3	0.000205517	1.02252e-12	4.40105e-10	3.65155e-06	0.0882353	0.162162	0.243595	rs4506565|rs780094-rs1260326|rs174547-rs174535	http://www.ebi.ac.uk/efo/EFO_0004465, http://www.ebi.ac.uk/efo/EFO_0004469, http://www.ebi.ac.uk/efo/EFO_0004466	Other measurement	http://www.ebi.ac.uk/efo/EFO_0001444	http://www.ebi.ac.uk/efo/EFO_0004574, http://www.ebi.ac.uk/efo/EFO_0006336, http://www.ebi.ac.uk/efo/EFO_0004530, http://www.ebi.ac.uk/efo/EFO_0006335, http://www.ebi.ac.uk/efo/EFO_0004348, http://www.ebi.ac.uk/efo/EFO_0007928, http://www.ebi.ac.uk/efo/EFO_0004468, http://www.ebi.ac.uk/efo/EFO_0004340, http://www.ebi.ac.uk/efo/EFO_0004612	Body measurement,Lipid or lipoprotein measurement,Other measurement,Cardiovascular measurement,Hematological measurement	http://www.ebi.ac.uk/efo/EFO_0004529,http://www.ebi.ac.uk/efo/EFO_0004503,http://www.ebi.ac.uk/efo/EFO_0004324,http://www.ebi.ac.uk/efo/EFO_0004732,http://www.ebi.ac.uk/efo/EFO_0004298,http://www.ebi.ac.uk/efo/EFO_0001444
bitter alcoholic beverage consumption measurement	chronotype measurement	31	591	0	5	5	0.0112062	1.02321e-12	4.40349e-10	3.65402e-06	0.00810373	0.0160772	0.0282953	rs7935528-rs11039308|rs75120545-rs62135521|rs1724409-rs12150229|rs1788820-rs1788784|rs13413953-rs28380327	http://www.ebi.ac.uk/efo/EFO_0010092	Other measurement	http://www.ebi.ac.uk/efo/EFO_0001444	http://www.ebi.ac.uk/efo/EFO_0008328	Other measurement	http://www.ebi.ac.uk/efo/EFO_0001444
phospholipid measurement	triglyceride measurement	25	746	1	4	5	0.0114074	1.02912e-12	4.42839e-10	3.67512e-06	0.00652742	0.0129702	0.0225671	rs9832727|rs102275-rs174566|rs7200543-rs4500751|rs964184-rs651821-rs3741298|rs10468017-rs1532085	http://www.ebi.ac.uk/efo/EFO_0004639	Lipid or lipoprotein measurement	http://www.ebi.ac.uk/efo/EFO_0004529	http://www.ebi.ac.uk/efo/EFO_0004530	Lipid or lipoprotein measurement	http://www.ebi.ac.uk/efo/EFO_0004529
neutrophil count, basophil count	waist-hip ratio	153	723	0	7	7	0.067661	1.02927e-12	4.42849e-10	3.67565e-06	0.00805524	0.0159817	0.0371305	rs147694761-rs891387|rs2027982-rs35955747|rs10761785-rs7896518|rs1334576-rs1334577|rs77881454-rs78487399|rs112875651-rs2954031|rs3184504-rs597808	http://www.ebi.ac.uk/efo/EFO_0004833, http://www.ebi.ac.uk/efo/EFO_0005090	Inflammatory measurement,Hematological measurement	http://www.ebi.ac.uk/efo/EFO_0004872,http://www.ebi.ac.uk/efo/EFO_0004503	http://www.ebi.ac.uk/efo/EFO_0004343	Body measurement	http://www.ebi.ac.uk/efo/EFO_0004324
BMI-adjusted waist circumference	mean corpuscular volume	1266	386	1	9	10	0.298903	1.03526e-12	4.45371e-10	3.69704e-06	0.00609013	0.0121065	0.0376177	rs17076724-rs2594867|rs146087803-rs36225153|rs56163509-rs9931989|rs73024215-rs41355649|rs8126001|rs115245297-rs78114378|rs1317931-rs4542427|rs73381355-rs114634117|rs13091206-rs9865051|rs592423-rs634869	http://www.ebi.ac.uk/efo/EFO_0007789	Body measurement	http://www.ebi.ac.uk/efo/EFO_0004324	http://www.ebi.ac.uk/efo/EFO_0004526	Hematological measurement	http://www.ebi.ac.uk/efo/EFO_0004503
myeloid white cell count	triglyceride measurement, physical activity	164	24	1	3	4	0.00240749	1.03538e-12	4.45371e-10	3.69747e-06	0.0217391	0.0425532	0.0663777	rs4711750-rs11967262|rs28601761-rs2954031|rs1260326|rs7896518-rs2893919	http://www.ebi.ac.uk/efo/EFO_0007988	Hematological measurement	http://www.ebi.ac.uk/efo/EFO_0004503	http://www.ebi.ac.uk/efo/EFO_0004530, http://www.ebi.ac.uk/efo/EFO_0003940	Biological process,Lipid or lipoprotein measurement	http://www.ebi.ac.uk/efo/EFO_0004529,http://purl.obolibrary.org/obo/GO_0008150
atrial fibrillation	urate measurement	200	253	1	5	6	0.0309499	1.0397e-12	4.47174e-10	3.71289e-06	0.0134228	0.0264901	0.055743	rs7572603-rs6742276|rs74397112-rs6560886|rs1458038-rs10857147|rs12908437|rs9415676-rs7919685|rs1234413-rs12992412-rs2307394	http://www.ebi.ac.uk/efo/EFO_0000275	Cardiovascular disease	http://www.ebi.ac.uk/efo/EFO_0000319	http://www.ebi.ac.uk/efo/EFO_0004531	Other measurement	http://www.ebi.ac.uk/efo/EFO_0001444
body height	creatinine measurement, glomerular filtration rate	2984	70	1	7	8	0.127763	1.04184e-12	4.47989e-10	3.72054e-06	0.0026264	0.00523903	0.0131211	rs8114671-rs6088580|rs7796089-rs848490|rs3959554-rs476633|rs780093-rs1260326|rs114106861-rs6795744|rs13298297-rs2416564|rs1047891|rs491567-rs8037775	http://www.ebi.ac.uk/efo/EFO_0004339	Body measurement	http://www.ebi.ac.uk/efo/EFO_0004324	http://www.ebi.ac.uk/efo/EFO_0004518, http://www.ebi.ac.uk/efo/EFO_0005208	Other measurement	http://www.ebi.ac.uk/efo/EFO_0001444
body height	uterine fibroid	2984	70	2	6	8	0.127763	1.04184e-12	4.47989e-10	3.72054e-06	0.0026264	0.00523903	0.0131211	rs7986407-rs7996228|rs2131371|rs28583837-rs28481863|rs479404-rs1844983|rs56211149-rs3951242|rs7412010-rs2473290|rs138420351|rs6694089-rs17361789	http://www.ebi.ac.uk/efo/EFO_0004339	Body measurement	http://www.ebi.ac.uk/efo/EFO_0004324	http://www.ebi.ac.uk/efo/EFO_0000731	Cancer	http://www.ebi.ac.uk/efo/EFO_0000616
alcohol use disorder measurement, longitudinal alcohol consumption measurement	visceral adipose tissue measurement	19	211	1	3	4	0.00245214	1.04345e-12	4.48627e-10	3.7263e-06	0.0176991	0.0347826	0.0531602	rs1229984|rs56094641-rs62033408|rs13107325-rs13135092|rs9902512-rs11655587	http://www.ebi.ac.uk/efo/EFO_0009458, http://www.ebi.ac.uk/efo/EFO_0007645	Other measurement	http://www.ebi.ac.uk/efo/EFO_0001444	http://www.ebi.ac.uk/efo/EFO_0004765	Other measurement	http://www.ebi.ac.uk/efo/EFO_0001444
autoimmune thyroid disease, Hashimoto's thyroiditis, Graves disease	keratinocyte carcinoma	5	78	0	3	3	0.000238547	1.04447e-12	4.48957e-10	3.72994e-06	0.0375	0.0722892	0.0846154	rs11571297-rs231779|rs6679677-rs2476601|rs13093110-rs1915930	http://www.ebi.ac.uk/efo/EFO_0006812, http://www.ebi.ac.uk/efo/EFO_0003779, http://www.ebi.ac.uk/efo/EFO_0004237	Immune system disorder	http://www.ebi.ac.uk/efo/EFO_0000540	http://www.ebi.ac.uk/efo/EFO_0010176	Cancer	http://www.ebi.ac.uk/efo/EFO_0000616
keratinocyte carcinoma	suntan, skin pigmentation	78	5	1	2	3	0.000238547	1.04447e-12	4.48957e-10	3.72994e-06	0.0375	0.0722892	0.0846154	rs16891982-rs35407|rs12203592|rs12913832-rs12916300	http://www.ebi.ac.uk/efo/EFO_0010176	Cancer	http://www.ebi.ac.uk/efo/EFO_0000616	http://www.ebi.ac.uk/efo/EFO_0004279, http://www.ebi.ac.uk/efo/EFO_0003784	Other trait	http://www.ebi.ac.uk/efo/EFO_0000001
mean corpuscular volume	metabolic syndrome	386	132	2	4	6	0.0311652	1.06361e-12	4.57129e-10	3.79829e-06	0.0117188	0.023166	0.048342	rs592423-rs632057|rs8126001-rs8121509|rs671|rs2074356|rs115245297-rs76376137|rs964184-rs651821-rs6589567	http://www.ebi.ac.uk/efo/EFO_0004526	Hematological measurement	http://www.ebi.ac.uk/efo/EFO_0004503	http://www.ebi.ac.uk/efo/EFO_0000195	Metabolic disorder	http://www.ebi.ac.uk/efo/EFO_0000589
mean platelet volume	neutrophil percentage of granulocytes	299	170	2	4	6	0.0310906	1.06376e-12	4.57138e-10	3.79882e-06	0.012959	0.0255864	0.053721	rs17758695|rs2157770-rs392134|rs2248116-rs11950562|rs1036332-rs1434282|rs150813342|rs964184-rs12274192	http://www.ebi.ac.uk/efo/EFO_0004584	Hematological measurement	http://www.ebi.ac.uk/efo/EFO_0004503	http://www.ebi.ac.uk/efo/EFO_0007994	Hematological measurement	http://www.ebi.ac.uk/efo/EFO_0004503
smoking behavior, body mass index	systolic blood pressure	51	1027	2	4	6	0.0320368	1.06454e-12	4.57421e-10	3.80163e-06	0.00559701	0.0111317	0.0224432	rs2287019-rs10423928|rs17405819-rs2920917|rs6567160|rs4575195-rs7903146|rs13107325|rs11642015-rs1558902	http://www.ebi.ac.uk/efo/EFO_0004318, http://www.ebi.ac.uk/efo/EFO_0004340	Biological process,Body measurement	http://purl.obolibrary.org/obo/GO_0008150,http://www.ebi.ac.uk/efo/EFO_0004324	http://www.ebi.ac.uk/efo/EFO_0006335	Other measurement	http://www.ebi.ac.uk/efo/EFO_0001444
age at onset, Myopia	self reported educational attainment	111	1853	1	7	8	0.125808	1.06807e-12	4.58881e-10	3.81422e-06	0.00408998	0.00814664	0.0206452	rs1426619-rs11202704|rs12883788-rs2239647|rs8077038-rs62075723|rs7650602-rs7624084|rs7754960-rs7451726|rs56133507-rs72890842|rs17400325|rs2297293-rs8132840	http://www.ebi.ac.uk/efo/EFO_0004847, http://purl.obolibrary.org/obo/HP_0000545	Other measurement,Other trait	http://www.ebi.ac.uk/efo/EFO_0000001,http://www.ebi.ac.uk/efo/EFO_0001444	http://www.ebi.ac.uk/efo/EFO_0004784	Other measurement	http://www.ebi.ac.uk/efo/EFO_0001444
red blood cell distribution width	vitamin D measurement	768	145	1	6	7	0.0681143	1.07169e-12	4.60379e-10	3.82713e-06	0.00772627	0.0153341	0.0355615	rs964184|rs11127048-rs1260326|rs2302783-rs2909218|rs7412-rs1065853|rs11264360-rs12724449|rs1047891-rs715|rs532436-rs9411378	http://www.ebi.ac.uk/efo/EFO_0005192	Hematological measurement	http://www.ebi.ac.uk/efo/EFO_0004503	http://www.ebi.ac.uk/efo/EFO_0004631	Other measurement	http://www.ebi.ac.uk/efo/EFO_0001444
Vitiligo	blood protein measurement	64	1785	1	6	7	0.0698758	1.07548e-12	4.61955e-10	3.84069e-06	0.00380022	0.00757166	0.0171243	rs9271762-rs9271597|rs558163186-rs9468925|rs3184504-rs10774624|rs8192917|rs6059655-rs565102642|rs13076312-rs9815073|rs28749114-rs60131261	http://www.ebi.ac.uk/efo/EFO_0004208	Immune system disorder	http://www.ebi.ac.uk/efo/EFO_0000540	http://www.ebi.ac.uk/efo/EFO_0007937	Other measurement	http://www.ebi.ac.uk/efo/EFO_0001444
eosinophil percentage of leukocytes	systolic blood pressure	198	1027	0	8	8	0.124378	1.07812e-12	4.6303e-10	3.85009e-06	0.00657354	0.0130612	0.0336326	rs159960-rs302714-rs159963|rs2147904-rs34538877|rs11632436-rs35740288|rs1047891-rs715|rs6601450-rs2001337|rs34666276-rs28406364|rs10788569-rs2673803|rs653178-rs7137828	http://www.ebi.ac.uk/efo/EFO_0007991	Hematological measurement	http://www.ebi.ac.uk/efo/EFO_0004503	http://www.ebi.ac.uk/efo/EFO_0006335	Other measurement	http://www.ebi.ac.uk/efo/EFO_0001444
Drugs used in diabetes use measurement	physical activity measurement, body mass index	57	68	1	3	4	0.00237079	1.07886e-12	4.63293e-10	3.85275e-06	0.0330579	0.064	0.104923	rs7903146|rs3751812-rs56094641|rs4715207-rs4715210|rs7124681-rs1056387	http://www.ebi.ac.uk/efo/EFO_0009924	Other measurement	http://www.ebi.ac.uk/efo/EFO_0001444	http://www.ebi.ac.uk/efo/EFO_0008002, http://www.ebi.ac.uk/efo/EFO_0004340	Other measurement,Body measurement	http://www.ebi.ac.uk/efo/EFO_0004324,http://www.ebi.ac.uk/efo/EFO_0001444
inflammatory bowel disease	mathematical ability	215	1538	1	8	9	0.202257	1.08199e-12	4.64584e-10	3.86394e-06	0.00516055	0.0102681	0.028956	rs9836291-rs11917431|rs374827-rs35730213|rs9614099-rs1003342|rs3732102-rs6740462|rs4795397-rs9906951|rs11864750-rs62037363|rs11681525-rs28414958|rs13126505-rs13107325|rs1569723	http://www.ebi.ac.uk/efo/EFO_0003767	Digestive system disorder	http://www.ebi.ac.uk/efo/EFO_0000405	http://www.ebi.ac.uk/efo/EFO_0004875	Biological process	http://purl.obolibrary.org/obo/GO_0008150
cardiovascular disease	serum gamma-glutamyl transferase measurement	285	63	1	4	5	0.0109823	1.08328e-12	4.6508e-10	3.86853e-06	0.0145773	0.0287356	0.0524067	rs516246|rs28601761-rs2954021|rs7979473-rs2255531|rs6679817-rs12145922|rs780093-rs1260326	http://www.ebi.ac.uk/efo/EFO_0000319	Other disease	http://www.ebi.ac.uk/efo/EFO_0000408	http://www.ebi.ac.uk/efo/EFO_0004532	Liver enzyme measurement	http://www.ebi.ac.uk/efo/EFO_0004582
systolic blood pressure, alcohol drinking	white matter microstructure measurement	70	256	0	5	5	0.0109609	1.08633e-12	4.66335e-10	3.87944e-06	0.0155763	0.0306748	0.0562095	rs7310615-rs597808|rs1976671-rs4383974|rs13276026-rs7004825|rs4748463-rs113862204|rs2953805-rs13270194	http://www.ebi.ac.uk/efo/EFO_0006335, http://www.ebi.ac.uk/efo/EFO_0004329	Biological process,Other measurement	http://purl.obolibrary.org/obo/GO_0008150,http://www.ebi.ac.uk/efo/EFO_0001444	http://www.ebi.ac.uk/efo/EFO_0005674	Other measurement	http://www.ebi.ac.uk/efo/EFO_0001444
high density lipoprotein cholesterol measurement	schizophrenia	861	382	1	8	9	0.201176	1.08902e-12	4.6743e-10	3.88902e-06	0.00729335	0.0144811	0.0413979	rs68006638-rs62392365-rs41266839-rs13220570-rs1892252|rs61041384-rs4759375|rs3814883-rs11646127|rs34706883-rs142965311|rs13107325|rs1716180-rs28577594|rs1147169-rs6434928|rs3129797-rs3130820|rs56070533-rs8044995	http://www.ebi.ac.uk/efo/EFO_0004612	Lipid or lipoprotein measurement	http://www.ebi.ac.uk/efo/EFO_0004732	http://www.ebi.ac.uk/efo/EFO_0000692	Neurological disorder	http://www.ebi.ac.uk/efo/EFO_0000618
central corneal thickness	central corneal thickness, intraocular pressure measurement	107	4	2	1	3	0.00026179	1.09005e-12	4.67816e-10	3.8927e-06	0.0277778	0.0540541	0.0595794	rs9638227|rs71313931-rs9605049|rs12912010	http://www.ebi.ac.uk/efo/EFO_0005213	Other measurement	http://www.ebi.ac.uk/efo/EFO_0001444	http://www.ebi.ac.uk/efo/EFO_0005213, http://www.ebi.ac.uk/efo/EFO_0004695	Other measurement	http://www.ebi.ac.uk/efo/EFO_0001444
age at menarche	coffee consumption measurement	378	48	1	4	5	0.0110979	1.0927e-12	4.68898e-10	3.90217e-06	0.0118765	0.0234742	0.0422398	rs3810291|rs10865548-rs5017302|rs62106258-rs62104180|rs11642015-rs9937053|rs506589-rs574367	http://www.ebi.ac.uk/efo/EFO_0004703	Other measurement	http://www.ebi.ac.uk/efo/EFO_0001444	http://www.ebi.ac.uk/efo/EFO_0006781	Other measurement	http://www.ebi.ac.uk/efo/EFO_0001444
Eczema, allergic rhinitis	mosquito bite reaction size measurement	153	26	1	3	4	0.00243318	1.10049e-12	4.72183e-10	3.92998e-06	0.0228571	0.0446927	0.070118	rs3024971|rs9276796-rs3763354|rs5750339-rs2072713|rs60946162-rs9815073	http://purl.obolibrary.org/obo/HP_0000964, http://www.ebi.ac.uk/efo/EFO_0005854	Immune system disorder,Other trait	http://www.ebi.ac.uk/efo/EFO_0000001,http://www.ebi.ac.uk/efo/EFO_0000540	http://www.ebi.ac.uk/efo/EFO_0008378	Other measurement	http://www.ebi.ac.uk/efo/EFO_0001444
albuminuria	urate measurement	71	253	2	3	5	0.0109872	1.1012e-12	4.72432e-10	3.93252e-06	0.015674	0.0308642	0.0565845	rs1260326-rs4665972|rs74440730-rs1801239|rs1047891|rs11264327-rs4246529|rs2472297	http://www.ebi.ac.uk/efo/EFO_0004285	Other trait	http://www.ebi.ac.uk/efo/EFO_0000001	http://www.ebi.ac.uk/efo/EFO_0004531	Other measurement	http://www.ebi.ac.uk/efo/EFO_0001444
keratinocyte carcinoma	synophrys measurement	78	50	2	2	4	0.00238547	1.10171e-12	4.72595e-10	3.93435e-06	0.0322581	0.0625	0.102141	rs16891982-rs35407|rs12203592|rs12916300|rs1805008-rs78498439	http://www.ebi.ac.uk/efo/EFO_0010176	Cancer	http://www.ebi.ac.uk/efo/EFO_0000616	http://www.ebi.ac.uk/efo/EFO_0007906	Other measurement	http://www.ebi.ac.uk/efo/EFO_0001444
mean platelet volume	neutrophil count	299	171	1	5	6	0.0312735	1.10227e-12	4.72778e-10	3.93635e-06	0.012931	0.0255319	0.0536017	rs35188965|rs75763843-rs12606438|rs10075801-rs11950562|rs10761741-rs10995477|rs17116384-rs238914|rs3209441-rs2992836	http://www.ebi.ac.uk/efo/EFO_0004584	Hematological measurement	http://www.ebi.ac.uk/efo/EFO_0004503	http://www.ebi.ac.uk/efo/EFO_0004833	Hematological measurement	http://www.ebi.ac.uk/efo/EFO_0004503
allergic rhinitis	self reported educational attainment	62	1853	0	7	7	0.070271	1.1065e-12	4.74535e-10	3.95145e-06	0.00366876	0.0073107	0.0165175	rs63406760-rs10773002|rs148505069-rs6534338|rs12939457-rs8065777|rs660549-rs2461475|rs1689510-rs2640564|rs9282864-rs4787457|rs2568955-rs2815765	http://www.ebi.ac.uk/efo/EFO_0005854	Immune system disorder	http://www.ebi.ac.uk/efo/EFO_0000540	http://www.ebi.ac.uk/efo/EFO_0004784	Other measurement	http://www.ebi.ac.uk/efo/EFO_0001444
leukocyte count	sodium measurement	830	63	2	4	6	0.0319836	1.11462e-12	4.77959e-10	3.98044e-06	0.00676437	0.0134378	0.027302	rs2463097-rs1562308|rs7924036-rs10761751|rs784257-rs784256|rs33951980|rs1260326|rs11642015-rs9972653	http://www.ebi.ac.uk/efo/EFO_0004308	Hematological measurement	http://www.ebi.ac.uk/efo/EFO_0004503	http://www.ebi.ac.uk/efo/EFO_0009282	Other measurement	http://www.ebi.ac.uk/efo/EFO_0001444
depressive symptom measurement	unipolar depression, schizophrenia	259	16	0	4	4	0.00253471	1.11828e-12	4.79472e-10	3.99352e-06	0.0147601	0.0290909	0.0437474	rs4129585-rs4976976|rs12963231-rs9951150|rs13072536-rs2015971-rs2535629|rs1966136-rs815710	http://www.ebi.ac.uk/efo/EFO_0007006	Other measurement	http://www.ebi.ac.uk/efo/EFO_0001444	http://www.ebi.ac.uk/efo/EFO_0003761, http://www.ebi.ac.uk/efo/EFO_0000692	Neurological disorder	http://www.ebi.ac.uk/efo/EFO_0000618
hip circumference	intelligence	77	675	0	6	6	0.0317909	1.12023e-12	4.80251e-10	4.00049e-06	0.0080429	0.0159574	0.0326653	rs2726040-rs33957528|rs9467714-rs34158769-rs36162392-rs7749823|rs3800229-rs557544-rs9384679-rs3813498|rs1808579-rs177430|rs7531118-rs11209951|rs2008514-rs8056890	http://www.ebi.ac.uk/efo/EFO_0005093	Body measurement	http://www.ebi.ac.uk/efo/EFO_0004324	http://www.ebi.ac.uk/efo/EFO_0004337	Biological process	http://purl.obolibrary.org/obo/GO_0008150
Eczema	alcohol drinking, high density lipoprotein cholesterol measurement	189	95	0	5	5	0.0109823	1.12463e-12	4.82078e-10	4.01619e-06	0.0179211	0.0352113	0.0652274	rs653178-rs7310615|rs7445-rs1811069|rs13107325-rs13135092|rs1531517-rs62117160|rs6907508-rs2744939	http://purl.obolibrary.org/obo/HP_0000964	Other trait	http://www.ebi.ac.uk/efo/EFO_0000001	http://www.ebi.ac.uk/efo/EFO_0004329, http://www.ebi.ac.uk/efo/EFO_0004612	Biological process,Lipid or lipoprotein measurement	http://purl.obolibrary.org/obo/GO_0008150,http://www.ebi.ac.uk/efo/EFO_0004732
apolipoprotein A 1 measurement	hair colour measurement	458	444	0	8	8	0.124382	1.12719e-12	4.83117e-10	4.02533e-06	0.00894855	0.0177384	0.0463175	rs4932373-rs8039305|rs1086056-rs453699|rs34397747-rs35738294|rs1344672-rs6807935|rs9704692-rs7124401|rs7940105-rs11605837|rs4665978-rs1260326|rs3915932-rs703978	http://www.ebi.ac.uk/efo/EFO_0004614	Lipid or lipoprotein measurement	http://www.ebi.ac.uk/efo/EFO_0004732	http://www.ebi.ac.uk/efo/EFO_0007822	Other measurement	http://www.ebi.ac.uk/efo/EFO_0001444
creatinine measurement, glomerular filtration rate	metabolite measurement	70	56	0	4	4	0.0023977	1.1294e-12	4.84007e-10	4.03323e-06	0.0327869	0.0634921	0.104003	rs13391552-rs6546838|rs6499165-rs1111571|rs780093-rs780094|rs12460876-rs8101881	http://www.ebi.ac.uk/efo/EFO_0004518, http://www.ebi.ac.uk/efo/EFO_0005208	Other measurement	http://www.ebi.ac.uk/efo/EFO_0001444	http://www.ebi.ac.uk/efo/EFO_0004725	Other measurement	http://www.ebi.ac.uk/efo/EFO_0001444
creatinine measurement, glomerular filtration rate	triglyceride measurement	70	746	0	6	6	0.0319408	1.13138e-12	4.84797e-10	4.0403e-06	0.00740741	0.0147059	0.0299944	rs75601653-rs4014195|rs17319721-rs11722924|rs1106766-rs4760254|rs729761-rs9472135|rs780093-rs4665972|rs7735249-rs111366116	http://www.ebi.ac.uk/efo/EFO_0004518, http://www.ebi.ac.uk/efo/EFO_0005208	Other measurement	http://www.ebi.ac.uk/efo/EFO_0001444	http://www.ebi.ac.uk/efo/EFO_0004530	Lipid or lipoprotein measurement	http://www.ebi.ac.uk/efo/EFO_0004529
breast carcinoma	lung carcinoma	337	54	2	3	5	0.011131	1.13288e-12	4.8538e-10	4.04564e-06	0.0129534	0.0255754	0.0462801	rs11571833|rs2736100-rs7726159|rs35768595-rs13191445-rs71557345|rs17879961|rs34661125-rs13214023	http://www.ebi.ac.uk/efo/EFO_0000305	Cancer	http://www.ebi.ac.uk/efo/EFO_0000616	http://www.ebi.ac.uk/efo/EFO_0001071	Cancer	http://www.ebi.ac.uk/efo/EFO_0000616
Agents acting on the renin-angiotensin system use measurement	blood pressure, chronic obstructive pulmonary disease	184	22	0	4	4	0.00247599	1.13392e-12	4.85768e-10	4.04936e-06	0.019802	0.038835	0.060051	rs4888411-rs1549306|rs9939774-rs4787486|rs633185-rs604723|rs7803355-rs11771259	http://www.ebi.ac.uk/efo/EFO_0009931	Other measurement	http://www.ebi.ac.uk/efo/EFO_0001444	http://www.ebi.ac.uk/efo/EFO_0004325, http://www.ebi.ac.uk/efo/EFO_0000341	Other measurement,Other disease	http://www.ebi.ac.uk/efo/EFO_0000408,http://www.ebi.ac.uk/efo/EFO_0001444
Alopecia	BMI-adjusted waist circumference	262	1266	0	9	9	0.202882	1.13956e-12	4.88128e-10	4.06952e-06	0.00592495	0.0117801	0.0333865	rs200541723-rs2361274|rs17186024-rs61806235|rs7734385-rs17718288|rs246180-rs72785461|rs10737554-rs2143109|rs6440008-rs6767899|rs71393459-rs12902958|rs7536458-rs12083887|rs6732426-rs10166054	http://www.orpha.net/ORDO/Orphanet_79364	Other disease	http://www.ebi.ac.uk/efo/EFO_0000408	http://www.ebi.ac.uk/efo/EFO_0007789	Body measurement	http://www.ebi.ac.uk/efo/EFO_0004324
breast carcinoma	type II diabetes mellitus	337	605	0	8	8	0.124708	1.14484e-12	4.90328e-10	4.08835e-06	0.00856531	0.0169851	0.0442534	rs138060088-rs10941679-rs6884702|rs2284378-rs2268078|rs8026714-rs12910825-rs2290203|rs7903146-rs10885405|rs72928978-rs72932540|rs1707302-rs562138031|rs4286946-rs12681990|rs62048402-rs1421085	http://www.ebi.ac.uk/efo/EFO_0000305	Cancer	http://www.ebi.ac.uk/efo/EFO_0000616	http://www.ebi.ac.uk/efo/EFO_0001360	Metabolic disorder	http://www.ebi.ac.uk/efo/EFO_0000589
cutaneous squamous cell carcinoma	freckles	25	14	2	1	3	0.00021408	1.14937e-12	4.92093e-10	4.10454e-06	0.0833333	0.153846	0.227523	rs12203592|rs10810657-rs2153271|rs1805007	http://www.ebi.ac.uk/efo/EFO_1001927	Cancer	http://www.ebi.ac.uk/efo/EFO_0000616	http://www.ebi.ac.uk/efo/EFO_0003963	Other trait	http://www.ebi.ac.uk/efo/EFO_0000001
rosacea severity measurement	skin pigmentation measurement	14	25	2	1	3	0.00021408	1.14937e-12	4.92093e-10	4.10454e-06	0.0833333	0.153846	0.227523	rs16891982|rs12203592|rs12913832-rs1129038	http://www.ebi.ac.uk/efo/EFO_0009180	Other measurement	http://www.ebi.ac.uk/efo/EFO_0001444	http://www.ebi.ac.uk/efo/EFO_0007009	Other measurement	http://www.ebi.ac.uk/efo/EFO_0001444
freckles	skin pigmentation measurement	14	25	1	2	3	0.00021408	1.14937e-12	4.92093e-10	4.10454e-06	0.0833333	0.153846	0.227523	rs11198112-rs10444039|rs12203592|rs1042602-rs10160510	http://www.ebi.ac.uk/efo/EFO_0003963	Other trait	http://www.ebi.ac.uk/efo/EFO_0000001	http://www.ebi.ac.uk/efo/EFO_0007009	Other measurement	http://www.ebi.ac.uk/efo/EFO_0001444
Eczema	low density lipoprotein cholesterol measurement	189	593	2	5	7	0.0685528	1.15004e-12	4.92323e-10	4.10695e-06	0.00903226	0.0179028	0.0418216	rs6089970-rs2256814|rs2519093-rs495828|rs76967117-rs2744939|rs6894249|rs653178-rs597808|rs13107325|rs62117160-rs118147862	http://purl.obolibrary.org/obo/HP_0000964	Other trait	http://www.ebi.ac.uk/efo/EFO_0000001	http://www.ebi.ac.uk/efo/EFO_0004611	Lipid or lipoprotein measurement	http://www.ebi.ac.uk/efo/EFO_0004732
sunburn	suntan, skin pigmentation	81	5	2	1	3	0.000247722	1.17138e-12	5.01397e-10	4.18315e-06	0.0361446	0.0697674	0.0814815	rs16891982|rs12203592|rs12913832-rs7403279	http://www.ebi.ac.uk/efo/EFO_0003958	Other disease	http://www.ebi.ac.uk/efo/EFO_0000408	http://www.ebi.ac.uk/efo/EFO_0004279, http://www.ebi.ac.uk/efo/EFO_0003784	Other trait	http://www.ebi.ac.uk/efo/EFO_0000001
blood metabolite measurement	sleep duration, high density lipoprotein cholesterol measurement	156	116	1	4	5	0.0110686	1.17903e-12	5.0461e-10	4.21046e-06	0.0187266	0.0367647	0.0683593	rs964184|rs261291-rs10468017|rs1800588-rs2070895|rs174545-rs174548|rs2187375-rs4121823	http://www.ebi.ac.uk/efo/EFO_0005664	Other measurement	http://www.ebi.ac.uk/efo/EFO_0001444	http://www.ebi.ac.uk/efo/EFO_0005271, http://www.ebi.ac.uk/efo/EFO_0004612	Other measurement,Lipid or lipoprotein measurement	http://www.ebi.ac.uk/efo/EFO_0004732,http://www.ebi.ac.uk/efo/EFO_0001444
apolipoprotein B measurement	lymphocyte count	261	198	1	5	6	0.0316093	1.1805e-12	5.05178e-10	4.21571e-06	0.013245	0.0261438	0.0549749	rs2522056-rs1003533|rs79478560-rs11057397|rs7776054-rs9494142|rs3184504-rs597808|rs1260326|rs72638977-rs34664882	http://www.ebi.ac.uk/efo/EFO_0004615	Lipid or lipoprotein measurement	http://www.ebi.ac.uk/efo/EFO_0004732	http://www.ebi.ac.uk/efo/EFO_0004587	Hematological measurement	http://www.ebi.ac.uk/efo/EFO_0004503
hair colour measurement	urate measurement	444	253	1	6	7	0.0687088	1.18762e-12	5.08165e-10	4.24115e-06	0.0101449	0.0200861	0.0472042	rs4246529-rs4390169|rs861536-rs3825566|rs703978|rs4665978-rs1260326|rs7181555-rs8040109|rs7005606-rs73234132|rs4788815-rs2008675	http://www.ebi.ac.uk/efo/EFO_0007822	Other measurement	http://www.ebi.ac.uk/efo/EFO_0001444	http://www.ebi.ac.uk/efo/EFO_0004531	Other measurement	http://www.ebi.ac.uk/efo/EFO_0001444
Vitiligo	allergic rhinitis	64	62	0	4	4	0.00242706	1.18865e-12	5.08543e-10	4.24481e-06	0.0327869	0.0634921	0.104033	rs2017445-rs2640564|rs2030519-rs13076312|rs35350651-rs10774624|rs3757247-rs1504215	http://www.ebi.ac.uk/efo/EFO_0004208	Immune system disorder	http://www.ebi.ac.uk/efo/EFO_0000540	http://www.ebi.ac.uk/efo/EFO_0005854	Immune system disorder	http://www.ebi.ac.uk/efo/EFO_0000540
serum gamma-glutamyl transferase measurement	sodium measurement	63	63	2	2	4	0.00242767	1.18991e-12	5.09021e-10	4.2493e-06	0.0327869	0.0634921	0.104033	rs7786376-rs33951980|rs838133-rs516246|rs1260326|rs79105258	http://www.ebi.ac.uk/efo/EFO_0004532	Liver enzyme measurement	http://www.ebi.ac.uk/efo/EFO_0004582	http://www.ebi.ac.uk/efo/EFO_0009282	Other measurement	http://www.ebi.ac.uk/efo/EFO_0001444
BMI-adjusted waist-hip ratio, sex interaction measurement, age at assessment	alcohol drinking, high density lipoprotein cholesterol measurement	42	95	1	3	4	0.00244052	1.19501e-12	5.11142e-10	4.26753e-06	0.0300752	0.0583942	0.0946155	rs998584-rs11967262|rs17451107-rs1482852|rs1128249-rs10195252|rs2925979	http://www.ebi.ac.uk/efo/EFO_0007788, http://www.ebi.ac.uk/efo/EFO_0008343, http://www.ebi.ac.uk/efo/EFO_0008007	Body measurement,Other measurement	http://www.ebi.ac.uk/efo/EFO_0004324,http://www.ebi.ac.uk/efo/EFO_0001444	http://www.ebi.ac.uk/efo/EFO_0004329, http://www.ebi.ac.uk/efo/EFO_0004612	Biological process,Lipid or lipoprotein measurement	http://purl.obolibrary.org/obo/GO_0008150,http://www.ebi.ac.uk/efo/EFO_0004732
appendicular lean mass	depressive symptom measurement	435	259	0	7	7	0.0689125	1.21343e-12	5.1896e-10	4.33331e-06	0.0101892	0.0201729	0.0474202	rs10212257-rs12492113|rs7243439-rs4799461|rs16909922-rs10512249|rs2269426-rs2856451|rs13006587-rs7422667-rs11125333|rs114595701-rs1054684|rs2015971-rs2577831	http://www.ebi.ac.uk/efo/EFO_0004980	Other measurement	http://www.ebi.ac.uk/efo/EFO_0001444	http://www.ebi.ac.uk/efo/EFO_0007006	Other measurement	http://www.ebi.ac.uk/efo/EFO_0001444
androgenetic alopecia	synophrys measurement	80	50	2	2	4	0.00244663	1.22149e-12	5.22345e-10	4.3621e-06	0.031746	0.0615385	0.100417	rs3827760|rs12203592|rs7680591-rs3796606|rs11087368-rs6082544-rs552649178-rs77410716	http://www.ebi.ac.uk/efo/EFO_0004191	Other disease	http://www.ebi.ac.uk/efo/EFO_0000408	http://www.ebi.ac.uk/efo/EFO_0007906	Other measurement	http://www.ebi.ac.uk/efo/EFO_0001444
neutrophil count	triglyceride measurement, physical activity	171	24	1	3	4	0.00251025	1.22557e-12	5.24026e-10	4.37666e-06	0.0209424	0.0410256	0.0638367	rs28601761-rs2954031|rs10995477-rs2893919|rs1260326|rs6936204-rs2763981	http://www.ebi.ac.uk/efo/EFO_0004833	Hematological measurement	http://www.ebi.ac.uk/efo/EFO_0004503	http://www.ebi.ac.uk/efo/EFO_0004530, http://www.ebi.ac.uk/efo/EFO_0003940	Biological process,Lipid or lipoprotein measurement	http://www.ebi.ac.uk/efo/EFO_0004529,http://purl.obolibrary.org/obo/GO_0008150
anxiety	feeling """"""""fed-up"""""""" measurement	98	41	0	4	4	0.00245764	1.22679e-12	5.24486e-10	4.38103e-06	0.0296296	0.057554	0.0930949	rs1826787-rs7912226|rs9671386-rs10144845|rs9896243-rs7207400-rs4630591|rs4799949-rs11663050	http://www.ebi.ac.uk/efo/EFO_0005230	Other trait	http://www.ebi.ac.uk/efo/EFO_0000001	http://www.ebi.ac.uk/efo/EFO_0009588	Other measurement	http://www.ebi.ac.uk/efo/EFO_0001444
creatinine measurement, chronic kidney disease	erythrocyte count	21	937	0	5	5	0.0120356	1.2355e-12	5.28147e-10	4.41214e-06	0.00524659	0.0104384	0.0179762	rs13146355-rs17319721|rs780094-rs1260326|rs9895661-rs9905274|rs744103-rs881858|rs6420094-rs4075958	http://www.ebi.ac.uk/efo/EFO_0004518, http://www.ebi.ac.uk/efo/EFO_0003884	Other measurement,Other disease	http://www.ebi.ac.uk/efo/EFO_0000408,http://www.ebi.ac.uk/efo/EFO_0001444	http://www.ebi.ac.uk/efo/EFO_0004305	Hematological measurement	http://www.ebi.ac.uk/efo/EFO_0004503
blood metabolite measurement, protein measurement, amino acid measurement	renal system measurement	33	11	0	3	3	0.000222032	1.23592e-12	5.2826e-10	4.41361e-06	0.0731707	0.136364	0.194263	rs1986734-rs17319721|rs9895661-rs2079742|rs61524473-rs2467853	http://www.ebi.ac.uk/efo/EFO_0005664, http://www.ebi.ac.uk/efo/EFO_0004747, http://www.ebi.ac.uk/efo/EFO_0005134	Other measurement	http://www.ebi.ac.uk/efo/EFO_0001444	http://www.ebi.ac.uk/efo/EFO_0004742	Other measurement	http://www.ebi.ac.uk/efo/EFO_0001444
alcohol use disorder measurement, alcohol dependence	total cholesterol measurement, diastolic blood pressure, triglyceride measurement, systolic blood pressure, hematocrit, ventricular rate measurement, glucose measurement, body mass index, high density lipoprotein cholesterol measurement	17	21	0	3	3	0.000218362	1.24162e-12	5.30635e-10	4.43399e-06	0.0857143	0.157895	0.236084	rs13114738-rs13107325|rs780094-rs1260326|rs1421085-rs9939609	http://www.ebi.ac.uk/efo/EFO_0009458, http://www.ebi.ac.uk/efo/EFO_0003829	Other measurement,Neurological disorder	http://www.ebi.ac.uk/efo/EFO_0000618,http://www.ebi.ac.uk/efo/EFO_0001444	http://www.ebi.ac.uk/efo/EFO_0004574, http://www.ebi.ac.uk/efo/EFO_0006336, http://www.ebi.ac.uk/efo/EFO_0004530, http://www.ebi.ac.uk/efo/EFO_0006335, http://www.ebi.ac.uk/efo/EFO_0004348, http://www.ebi.ac.uk/efo/EFO_0007928, http://www.ebi.ac.uk/efo/EFO_0004468, http://www.ebi.ac.uk/efo/EFO_0004340, http://www.ebi.ac.uk/efo/EFO_0004612	Body measurement,Lipid or lipoprotein measurement,Other measurement,Cardiovascular measurement,Hematological measurement	http://www.ebi.ac.uk/efo/EFO_0004529,http://www.ebi.ac.uk/efo/EFO_0004503,http://www.ebi.ac.uk/efo/EFO_0004324,http://www.ebi.ac.uk/efo/EFO_0004732,http://www.ebi.ac.uk/efo/EFO_0004298,http://www.ebi.ac.uk/efo/EFO_0001444
PR segment	QRS duration	8	47	1	2	3	0.000229983	1.24664e-12	5.32715e-10	4.4519e-06	0.0576923	0.109091	0.145874	rs10850409-rs7966651|rs6795970-rs6801957|rs3807989	http://www.ebi.ac.uk/efo/EFO_0005095	Cardiovascular measurement	http://www.ebi.ac.uk/efo/EFO_0004298	http://www.ebi.ac.uk/efo/EFO_0005055	Cardiovascular measurement	http://www.ebi.ac.uk/efo/EFO_0004298
chronic obstructive pulmonary disease	pulmonary function measurement	112	4	0	3	3	0.000274023	1.2517e-12	5.34749e-10	4.46997e-06	0.0265487	0.0517241	0.0569196	rs17486278-rs8031948|rs10037493-rs7733088|rs13140176-rs13147758	http://www.ebi.ac.uk/efo/EFO_0000341	Other disease	http://www.ebi.ac.uk/efo/EFO_0000408	http://www.ebi.ac.uk/efo/EFO_0003892	Other measurement	http://www.ebi.ac.uk/efo/EFO_0001444
chronic obstructive pulmonary disease	diffusing capacity of the lung for carbon monoxide	112	4	1	2	3	0.000274023	1.2517e-12	5.34749e-10	4.46997e-06	0.0265487	0.0517241	0.0569196	rs17280293-rs9403391|rs3009947|rs17486278-rs112878080	http://www.ebi.ac.uk/efo/EFO_0000341	Other disease	http://www.ebi.ac.uk/efo/EFO_0000408	http://www.ebi.ac.uk/efo/EFO_0009369	Other measurement	http://www.ebi.ac.uk/efo/EFO_0001444
hematocrit	sleep duration, high density lipoprotein cholesterol measurement	158	116	0	5	5	0.0112105	1.25747e-12	5.37151e-10	4.49058e-06	0.0185874	0.0364964	0.067828	rs112434994-rs147766666|rs10505258-rs1905376|rs174533-rs174545|rs147233090-rs138570705|rs964184-rs651821	http://www.ebi.ac.uk/efo/EFO_0004348	Hematological measurement	http://www.ebi.ac.uk/efo/EFO_0004503	http://www.ebi.ac.uk/efo/EFO_0005271, http://www.ebi.ac.uk/efo/EFO_0004612	Other measurement,Lipid or lipoprotein measurement	http://www.ebi.ac.uk/efo/EFO_0004732,http://www.ebi.ac.uk/efo/EFO_0001444
basal cell carcinoma	suntan, skin pigmentation	83	5	2	1	3	0.000253838	1.26146e-12	5.3879e-10	4.50482e-06	0.0352941	0.0681818	0.0795181	rs16891982|rs12203592|rs12913832-rs12916300	http://www.ebi.ac.uk/efo/EFO_0004193	Cancer	http://www.ebi.ac.uk/efo/EFO_0000616	http://www.ebi.ac.uk/efo/EFO_0004279, http://www.ebi.ac.uk/efo/EFO_0003784	Other trait	http://www.ebi.ac.uk/efo/EFO_0000001
diet measurement	smoking cessation	209	88	1	4	5	0.0112496	1.26362e-12	5.3965e-10	4.51255e-06	0.0171233	0.03367	0.0621643	rs890067-rs7556782|rs57924812|rs73178638-rs11090045|rs264952-rs6756149|rs7563362-rs13022164	http://www.ebi.ac.uk/efo/EFO_0008111	Other measurement	http://www.ebi.ac.uk/efo/EFO_0001444	http://www.ebi.ac.uk/efo/EFO_0004319	Biological process	http://purl.obolibrary.org/obo/GO_0008150
heel bone mineral density	triglyceride measurement, alcohol consumption measurement	2103	56	0	7	7	0.0720338	1.26636e-12	5.40757e-10	4.52235e-06	0.00325279	0.00648448	0.0146027	rs998584-rs11967262|rs6073958-rs2868346|rs174566-rs174529|rs1471251-rs60695258|rs34597048-rs4841132|rs9491689-rs9491694|rs571173399-rs56076449	http://www.ebi.ac.uk/efo/EFO_0009270	Other measurement	http://www.ebi.ac.uk/efo/EFO_0001444	http://www.ebi.ac.uk/efo/EFO_0004530, http://www.ebi.ac.uk/efo/EFO_0007878	Other measurement,Lipid or lipoprotein measurement	http://www.ebi.ac.uk/efo/EFO_0004529,http://www.ebi.ac.uk/efo/EFO_0001444
body fat distribution	osteoarthritis	104	39	0	4	4	0.00248089	1.26831e-12	5.41524e-10	4.52931e-06	0.028777	0.0559441	0.0901847	rs143384-rs2248393|rs12820906-rs10654220|rs2820443-rs2785988|rs565817433-rs11177	http://www.ebi.ac.uk/efo/EFO_0004341	Body measurement	http://www.ebi.ac.uk/efo/EFO_0004324	http://www.ebi.ac.uk/efo/EFO_0002506	Other disease	http://www.ebi.ac.uk/efo/EFO_0000408
apolipoprotein A 1 measurement	fasting blood insulin measurement	458	10	0	4	4	0.00280139	1.27478e-12	5.44155e-10	4.5524e-06	0.00862069	0.017094	0.0244541	rs12044156-rs2785980|rs780094-rs1260326|rs9987289-rs4841132|rs7607980-rs75265117	http://www.ebi.ac.uk/efo/EFO_0004614	Lipid or lipoprotein measurement	http://www.ebi.ac.uk/efo/EFO_0004732	http://www.ebi.ac.uk/efo/EFO_0004466	Other measurement	http://www.ebi.ac.uk/efo/EFO_0001444
apolipoprotein A 1 measurement	lipoprotein-associated phospholipase A(2) measurement, acute coronary syndrome, coronary heart disease	458	10	2	2	4	0.00280139	1.27478e-12	5.44155e-10	4.5524e-06	0.00862069	0.017094	0.0244541	rs12740374|rs10455872|rs190543502-rs150844304|rs2733201-rs4273010	http://www.ebi.ac.uk/efo/EFO_0004614	Lipid or lipoprotein measurement	http://www.ebi.ac.uk/efo/EFO_0004732	http://www.ebi.ac.uk/efo/EFO_0004746, http://www.ebi.ac.uk/efo/EFO_0005672, http://www.ebi.ac.uk/efo/EFO_0001645	Cardiovascular disease,Lipid or lipoprotein measurement	http://www.ebi.ac.uk/efo/EFO_0004732,http://www.ebi.ac.uk/efo/EFO_0000319
apolipoprotein B measurement	appendicular lean mass	261	435	0	7	7	0.0694446	1.28078e-12	5.46652e-10	4.57384e-06	0.0101597	0.0201149	0.0472783	rs1260326-rs4665972|rs12197047-rs7740107|rs12692738-rs13389219|rs41301297-rs55739424|rs80189144-rs13247874|rs10846580-rs11057397|rs6142416-rs224424-rs7266028	http://www.ebi.ac.uk/efo/EFO_0004615	Lipid or lipoprotein measurement	http://www.ebi.ac.uk/efo/EFO_0004732	http://www.ebi.ac.uk/efo/EFO_0004980	Other measurement	http://www.ebi.ac.uk/efo/EFO_0001444
sunburn	synophrys measurement	81	50	2	2	4	0.00247722	1.28492e-12	5.48351e-10	4.5886e-06	0.0314961	0.0610687	0.0995772	rs16891982|rs12203592|rs12916300-rs7403279|rs1805008-rs78498439	http://www.ebi.ac.uk/efo/EFO_0003958	Other disease	http://www.ebi.ac.uk/efo/EFO_0000408	http://www.ebi.ac.uk/efo/EFO_0007906	Other measurement	http://www.ebi.ac.uk/efo/EFO_0001444
Drugs used in diabetes use measurement	type I diabetes mellitus	57	71	1	3	4	0.00247538	1.28708e-12	5.49208e-10	4.59632e-06	0.0322581	0.0625	0.102232	rs9273364-rs1770|rs11759026-rs9388489|rs72802358-rs8056814|rs2476601	http://www.ebi.ac.uk/efo/EFO_0009924	Other measurement	http://www.ebi.ac.uk/efo/EFO_0001444	http://www.ebi.ac.uk/efo/EFO_0001359	Metabolic disorder	http://www.ebi.ac.uk/efo/EFO_0000589
birth weight	brain volume measurement	234	486	1	6	7	0.0695602	1.29016e-12	5.50458e-10	4.60733e-06	0.00981767	0.0194444	0.0456194	rs2237467-rs2237474|rs9393688-rs9379832-rs9379829|rs10283100|rs7968682-rs8756|rs798489-rs368699386|rs1981627-rs11242218|rs6925689-rs1490384	http://www.ebi.ac.uk/efo/EFO_0004344	Body measurement	http://www.ebi.ac.uk/efo/EFO_0004324	http://www.ebi.ac.uk/efo/EFO_0006930	Other measurement	http://www.ebi.ac.uk/efo/EFO_0001444
hematocrit	waist-hip ratio	158	723	0	7	7	0.0698722	1.2924e-12	5.51347e-10	4.61532e-06	0.00800915	0.015891	0.0369178	rs7541039-rs3767848|rs57908212-rs12459350|rs1010553-rs10933|rs3184504-rs597808|rs9472135-rs9369425|rs9402211-rs7740107|rs17563683-rs8070723	http://www.ebi.ac.uk/efo/EFO_0004348	Hematological measurement	http://www.ebi.ac.uk/efo/EFO_0004503	http://www.ebi.ac.uk/efo/EFO_0004343	Body measurement	http://www.ebi.ac.uk/efo/EFO_0004324
diastolic blood pressure	diet measurement	545	209	0	7	7	0.0696709	1.29654e-12	5.53046e-10	4.6301e-06	0.00937082	0.0185676	0.0434582	rs34594435-rs35797675|rs35016036-rs547190239|rs13220495-rs9366656|rs1946265-rs168643|rs11039265-rs7107356|rs112862634-rs1422192|rs36095784-rs2898290	http://www.ebi.ac.uk/efo/EFO_0006336	Other measurement	http://www.ebi.ac.uk/efo/EFO_0001444	http://www.ebi.ac.uk/efo/EFO_0008111	Other measurement	http://www.ebi.ac.uk/efo/EFO_0001444
stroke	stroke, coronary heart disease	26	14	0	3	3	0.000222644	1.29928e-12	5.5415e-10	4.6399e-06	0.0810811	0.15	0.220621	rs3184504-rs11065987|rs8103309-rs1122608|rs1333049-rs7859727	http://www.ebi.ac.uk/efo/EFO_0000712	Cardiovascular disease	http://www.ebi.ac.uk/efo/EFO_0000319	http://www.ebi.ac.uk/efo/EFO_0000712, http://www.ebi.ac.uk/efo/EFO_0001645	Cardiovascular disease	http://www.ebi.ac.uk/efo/EFO_0000319
Alzheimer's disease, family history of Alzheimer‚Äôs disease	Alzheimer's disease, fasting blood insulin measurement	180	3	0	3	3	0.000330295	1.31242e-12	5.59687e-10	4.68682e-06	0.0166667	0.0327869	0.0333333	rs62117160-rs4803750|rs6656401-rs6701713|rs2279590-rs4236673	http://www.ebi.ac.uk/efo/EFO_0000249, http://www.ebi.ac.uk/efo/EFO_0009268	Neurological disorder,Other measurement	http://www.ebi.ac.uk/efo/EFO_0000618,http://www.ebi.ac.uk/efo/EFO_0001444	http://www.ebi.ac.uk/efo/EFO_0000249, http://www.ebi.ac.uk/efo/EFO_0004466	Neurological disorder,Other measurement	http://www.ebi.ac.uk/efo/EFO_0000618,http://www.ebi.ac.uk/efo/EFO_0001444
C-reactive protein measurement	smoking status measurement, diastolic blood pressure	571	93	0	6	6	0.0324809	1.3132e-12	5.59887e-10	4.68961e-06	0.00911854	0.0180723	0.0372229	rs7303035-rs10858948|rs7823056-rs2980512|rs1799945-rs198851|rs11642015-rs56094641|rs3750310-rs13271489|rs72656645-rs7956514	http://www.ebi.ac.uk/efo/EFO_0004458	Inflammatory measurement	http://www.ebi.ac.uk/efo/EFO_0004872	http://www.ebi.ac.uk/efo/EFO_0006527, http://www.ebi.ac.uk/efo/EFO_0006336	Other measurement	http://www.ebi.ac.uk/efo/EFO_0001444
neuroticism measurement	smoking status measurement, diastolic blood pressure	571	93	0	6	6	0.0324809	1.3132e-12	5.59887e-10	4.68961e-06	0.00911854	0.0180723	0.0372229	rs2921036-rs7823056-rs2945874-rs2980752-rs1567398|rs900145-rs7942486|rs3740393-rs11191548|rs615632-rs11776973-rs13271489|rs2898290-rs2127128-rs1908814-rs7000276-rs4841662-rs10086521-rs10102524-rs2409749-rs12156009|rs4130764-rs6995692	http://www.ebi.ac.uk/efo/EFO_0007660	Other measurement	http://www.ebi.ac.uk/efo/EFO_0001444	http://www.ebi.ac.uk/efo/EFO_0006527, http://www.ebi.ac.uk/efo/EFO_0006336	Other measurement	http://www.ebi.ac.uk/efo/EFO_0001444
body height	neutrophil percentage of granulocytes	2984	170	1	9	10	0.310282	1.31586e-12	5.60954e-10	4.69911e-06	0.00318066	0.00634115	0.0193004	rs148803332-rs12449442|rs35810240-rs4788218|rs13062095|rs10859277-rs7135535|rs796004-rs7047907|rs3184504-rs653178|rs2248116-rs7705189|rs9532434-rs7999758|rs392134-rs72766638|rs35587648-rs34666276	http://www.ebi.ac.uk/efo/EFO_0004339	Body measurement	http://www.ebi.ac.uk/efo/EFO_0004324	http://www.ebi.ac.uk/efo/EFO_0007994	Hematological measurement	http://www.ebi.ac.uk/efo/EFO_0004503
forced expiratory volume	multiple sclerosis	204	258	0	6	6	0.0321928	1.31889e-12	5.62178e-10	4.70993e-06	0.0131579	0.025974	0.0546017	rs4809221-rs2256814|rs9274247-rs3104373|rs60820984-rs17741873|rs2726479-rs6533183|rs1513272-rs10245867|rs9878602-rs35480566	http://www.ebi.ac.uk/efo/EFO_0004314	Other measurement	http://www.ebi.ac.uk/efo/EFO_0001444	http://www.ebi.ac.uk/efo/EFO_0003885	Immune system disorder	http://www.ebi.ac.uk/efo/EFO_0000540
body fat percentage	chronotype measurement	90	591	1	5	6	0.0325341	1.31995e-12	5.62561e-10	4.7137e-06	0.00888889	0.0176211	0.0362494	rs10070734-rs13163173|rs12140153|rs4711961-rs3857599|rs59360790-rs11039308|rs59086897-rs11676272|rs62033406-rs1421085	http://www.ebi.ac.uk/efo/EFO_0007800	Body measurement	http://www.ebi.ac.uk/efo/EFO_0004324	http://www.ebi.ac.uk/efo/EFO_0008328	Other measurement	http://www.ebi.ac.uk/efo/EFO_0001444
BMI-adjusted waist-hip ratio, physical activity measurement	sleep duration, triglyceride measurement	47	87	0	4	4	0.00250107	1.33139e-12	5.67369e-10	4.75455e-06	0.0307692	0.0597015	0.0970758	rs998584-rs6905288|rs6976930-rs111837003|rs7133378-rs1187415|rs6717858-rs10195252	http://www.ebi.ac.uk/efo/EFO_0007788, http://www.ebi.ac.uk/efo/EFO_0008002	Body measurement,Other measurement	http://www.ebi.ac.uk/efo/EFO_0004324,http://www.ebi.ac.uk/efo/EFO_0001444	http://www.ebi.ac.uk/efo/EFO_0005271, http://www.ebi.ac.uk/efo/EFO_0004530	Other measurement,Lipid or lipoprotein measurement	http://www.ebi.ac.uk/efo/EFO_0004529,http://www.ebi.ac.uk/efo/EFO_0001444
HOMA-B	metabolite measurement	7	56	2	1	3	0.00023977	1.33198e-12	5.67554e-10	4.75667e-06	0.05	0.0952381	0.122449	rs10830963|rs174547-rs174550|rs560887	http://www.ebi.ac.uk/efo/EFO_0004469	Other measurement	http://www.ebi.ac.uk/efo/EFO_0001444	http://www.ebi.ac.uk/efo/EFO_0004725	Other measurement	http://www.ebi.ac.uk/efo/EFO_0001444
body mass index	fibrinogen measurement	2122	56	1	6	7	0.0726846	1.34811e-12	5.74357e-10	4.81426e-06	0.00322432	0.00642792	0.0144734	rs10761785-rs7916868|rs715|rs12528797-rs35880697|rs7621025-rs9840812|rs7357754-rs3138493|rs17630235-rs7310615|rs62246311-rs62246343	http://www.ebi.ac.uk/efo/EFO_0004340	Body measurement	http://www.ebi.ac.uk/efo/EFO_0004324	http://www.ebi.ac.uk/efo/EFO_0004623	Hematological measurement	http://www.ebi.ac.uk/efo/EFO_0004503
mean corpuscular hemoglobin	neurotic disorder	918	59	0	6	6	0.0331286	1.35445e-12	5.76992e-10	4.83692e-06	0.0061792	0.0122825	0.0248739	rs11608355-rs888194|rs10928378-rs2042555|rs62062288-rs62064595|rs1028321-rs1048310|rs2921036-rs6987558|rs7117878-rs10896636	http://www.ebi.ac.uk/efo/EFO_0004527	Hematological measurement	http://www.ebi.ac.uk/efo/EFO_0004503	http://www.ebi.ac.uk/efo/EFO_0004257	Neurological disorder	http://www.ebi.ac.uk/efo/EFO_0000618
parental longevity	systolic blood pressure	53	1027	1	5	6	0.0332932	1.35557e-12	5.774e-10	4.84092e-06	0.00558659	0.0111111	0.0224136	rs12476527-rs1275922|rs1333045-rs1556516|rs73036519-rs74444983|rs6224-rs2521501|rs7137828|rs6108784-rs6108787	http://www.ebi.ac.uk/efo/EFO_0007796	Other measurement	http://www.ebi.ac.uk/efo/EFO_0001444	http://www.ebi.ac.uk/efo/EFO_0006335	Other measurement	http://www.ebi.ac.uk/efo/EFO_0001444
alcohol consumption measurement, high density lipoprotein cholesterol measurement	triglyceride measurement, blood pressure	85	5	0	3	3	0.000259955	1.35603e-12	5.77528e-10	4.84257e-06	0.0344828	0.0666667	0.0776471	rs2954033-rs2954021|rs15285-rs287|rs509728-rs2266788	http://www.ebi.ac.uk/efo/EFO_0007878, http://www.ebi.ac.uk/efo/EFO_0004612	Other measurement,Lipid or lipoprotein measurement	http://www.ebi.ac.uk/efo/EFO_0004732,http://www.ebi.ac.uk/efo/EFO_0001444	http://www.ebi.ac.uk/efo/EFO_0004530, http://www.ebi.ac.uk/efo/EFO_0004325	Other measurement,Lipid or lipoprotein measurement	http://www.ebi.ac.uk/efo/EFO_0004529,http://www.ebi.ac.uk/efo/EFO_0001444
corneal resistance factor	corneal topography	12	31	1	2	3	0.000227537	1.35763e-12	5.78138e-10	4.84826e-06	0.075	0.139535	0.200704	rs12719932-rs9938149|rs2721051|rs10821953-rs7090871	http://www.ebi.ac.uk/efo/EFO_0010067	Other measurement	http://www.ebi.ac.uk/efo/EFO_0001444	http://www.ebi.ac.uk/efo/EFO_0004345	Other measurement	http://www.ebi.ac.uk/efo/EFO_0001444
fasting blood glucose measurement, HOMA-B, fasting blood insulin measurement	total cholesterol measurement, hematocrit, stroke, ventricular rate measurement, coronary heart disease, body mass index, atrial fibrillation, high density lipoprotein cholesterol measurement, cancer, diastolic blood pressure, triglyceride measurement, systolic blood pressure, heart failure, diabetes mellitus, glucose measurement, mortality	16	23	1	2	3	0.00022509	1.36155e-12	5.79738e-10	4.86227e-06	0.0833333	0.153846	0.228487	rs4506565|rs780094-rs1260326|rs174547-rs174535	http://www.ebi.ac.uk/efo/EFO_0004465, http://www.ebi.ac.uk/efo/EFO_0004469, http://www.ebi.ac.uk/efo/EFO_0004466	Other measurement	http://www.ebi.ac.uk/efo/EFO_0001444	http://www.ebi.ac.uk/efo/EFO_0004574, http://www.ebi.ac.uk/efo/EFO_0004348, http://www.ebi.ac.uk/efo/EFO_0000712, http://www.ebi.ac.uk/efo/EFO_0007928, http://www.ebi.ac.uk/efo/EFO_0001645, http://www.ebi.ac.uk/efo/EFO_0004340, http://www.ebi.ac.uk/efo/EFO_0000275, http://www.ebi.ac.uk/efo/EFO_0004612, http://www.ebi.ac.uk/efo/EFO_0000311, http://www.ebi.ac.uk/efo/EFO_0006336, http://www.ebi.ac.uk/efo/EFO_0004530, http://www.ebi.ac.uk/efo/EFO_0006335, http://www.ebi.ac.uk/efo/EFO_0003144, http://www.ebi.ac.uk/efo/EFO_0000400, http://www.ebi.ac.uk/efo/EFO_0004468, http://www.ebi.ac.uk/efo/EFO_0004352	Body measurement,Lipid or lipoprotein measurement,Cancer,Other measurement,Metabolic disorder,Cardiovascular measurement,Cardiovascular disease,Hematological measurement	http://www.ebi.ac.uk/efo/EFO_0004529,http://www.ebi.ac.uk/efo/EFO_0004324,http://www.ebi.ac.uk/efo/EFO_0004503,http://www.ebi.ac.uk/efo/EFO_0004732,http://www.ebi.ac.uk/efo/EFO_0000616,http://www.ebi.ac.uk/efo/EFO_0004298,http://www.ebi.ac.uk/efo/EFO_0000319,http://www.ebi.ac.uk/efo/EFO_0001444,http://www.ebi.ac.uk/efo/EFO_0000589
Crohn's disease	systolic blood pressure	204	1027	0	8	8	0.128147	1.37024e-12	5.83369e-10	4.8933e-06	0.00654129	0.0129976	0.0334671	rs224090-rs10995311|rs7705507-rs359457|rs516246-rs439523|rs925255-rs2048240|rs2382817-rs2382818|rs13126505-rs13107325|rs10274928-rs864745|rs6062302-rs6062504	http://www.ebi.ac.uk/efo/EFO_0000384	Digestive system disorder	http://www.ebi.ac.uk/efo/EFO_0000405	http://www.ebi.ac.uk/efo/EFO_0006335	Other measurement	http://www.ebi.ac.uk/efo/EFO_0001444
body height at birth	body mass index	27	2122	0	6	6	0.0350443	1.37291e-12	5.84436e-10	4.90283e-06	0.00279981	0.00558399	0.0109808	rs7756992-rs35261542|rs905938-rs3753639-rs2242195|rs1832886-rs7923837|rs6913361-rs1759645|rs724577-rs6842303|rs222852-rs2242449	http://www.ebi.ac.uk/efo/EFO_0006784	Body measurement	http://www.ebi.ac.uk/efo/EFO_0004324	http://www.ebi.ac.uk/efo/EFO_0004340	Body measurement	http://www.ebi.ac.uk/efo/EFO_0004324
body fat percentage	pulse pressure measurement	90	595	0	6	6	0.0327543	1.37446e-12	5.85025e-10	4.90836e-06	0.00883652	0.0175182	0.0360299	rs2820443-rs2820468|rs62033406-rs1421085|rs2138157-rs2943652|rs1128249-rs10195252|rs1800437-rs34783010|rs6730325-rs6545714	http://www.ebi.ac.uk/efo/EFO_0007800	Body measurement	http://www.ebi.ac.uk/efo/EFO_0004324	http://www.ebi.ac.uk/efo/EFO_0005763	Cardiovascular measurement	http://www.ebi.ac.uk/efo/EFO_0004298
hair color	leukocyte count	252	830	0	8	8	0.127934	1.37914e-12	5.8695e-10	4.9251e-06	0.00744879	0.0147874	0.0382817	rs10832648-rs7943712|rs145590108-rs1805008|rs12203592-rs62389423|rs174549-rs61896141|rs10954300-rs7803075|rs6142068-rs4911414|rs2369633-rs1172128|rs11104870-rs1907703	http://www.ebi.ac.uk/efo/EFO_0003924	Other trait	http://www.ebi.ac.uk/efo/EFO_0000001	http://www.ebi.ac.uk/efo/EFO_0004308	Hematological measurement	http://www.ebi.ac.uk/efo/EFO_0004503
eosinophil count	multiple myeloma	791	25	0	5	5	0.0120955	1.37971e-12	5.87121e-10	4.92712e-06	0.00616523	0.0122549	0.021295	rs58618031-rs10241173|rs3804333-rs9372120|rs10936600-rs3950296|rs3731211-rs2811710|rs13338946-rs74249949	http://www.ebi.ac.uk/efo/EFO_0004842	Hematological measurement	http://www.ebi.ac.uk/efo/EFO_0004503	http://www.ebi.ac.uk/efo/EFO_0001378	Cancer	http://www.ebi.ac.uk/efo/EFO_0000616
coronary artery disease	forced expiratory volume	260	204	1	5	6	0.0324424	1.38178e-12	5.8793e-10	4.9345e-06	0.0131004	0.0258621	0.054354	rs2571445|rs11191841-rs12765878|rs17596617-rs7116641|rs11858992-rs8046696|rs6918725-rs1591805|rs61848342-rs7090277	http://www.ebi.ac.uk/efo/EFO_0000378	Cardiovascular disease	http://www.ebi.ac.uk/efo/EFO_0000319	http://www.ebi.ac.uk/efo/EFO_0004314	Other measurement	http://www.ebi.ac.uk/efo/EFO_0001444
high density lipoprotein cholesterol measurement	sodium measurement	861	63	2	4	6	0.0331782	1.38854e-12	5.90737e-10	4.95865e-06	0.00653595	0.012987	0.0263612	rs11642015-rs3751812|rs33951980-rs35493868|rs856404-rs1996928|rs4410790|rs10761737-rs7924036|rs79105258	http://www.ebi.ac.uk/efo/EFO_0004612	Lipid or lipoprotein measurement	http://www.ebi.ac.uk/efo/EFO_0004732	http://www.ebi.ac.uk/efo/EFO_0009282	Other measurement	http://www.ebi.ac.uk/efo/EFO_0001444
TPE interval measurement	electrocardiography	38	10	0	3	3	0.00023243	1.38978e-12	5.91197e-10	4.9631e-06	0.0666667	0.125	0.174071	rs7638275-rs7373065|rs1424077-rs2042400|rs2871974-rs4966020	http://www.ebi.ac.uk/efo/EFO_0004644	Cardiovascular measurement	http://www.ebi.ac.uk/efo/EFO_0004298	http://www.ebi.ac.uk/efo/EFO_0004327	Cardiovascular measurement	http://www.ebi.ac.uk/efo/EFO_0004298
age at menarche	sex interaction measurement, body mass index, age at assessment	378	12	0	4	4	0.00277448	1.39014e-12	5.91278e-10	4.96437e-06	0.0103627	0.0205128	0.0299808	rs11642015-rs9936385|rs2867125-rs5017302|rs16937956-rs10840060|rs1514174-rs7553348	http://www.ebi.ac.uk/efo/EFO_0004703	Other measurement	http://www.ebi.ac.uk/efo/EFO_0001444	http://www.ebi.ac.uk/efo/EFO_0008343, http://www.ebi.ac.uk/efo/EFO_0004340, http://www.ebi.ac.uk/efo/EFO_0008007	Other measurement,Body measurement	http://www.ebi.ac.uk/efo/EFO_0004324,http://www.ebi.ac.uk/efo/EFO_0001444
Hypertriglyceridemia	sleep duration, high density lipoprotein cholesterol measurement	4	116	0	3	3	0.000283809	1.39196e-12	5.91979e-10	4.97085e-06	0.025641	0.05	0.0549569	rs964184-rs662799|rs2954032-rs6982502|rs13240994-rs17145738	http://www.ebi.ac.uk/efo/EFO_0004211	Metabolic disorder	http://www.ebi.ac.uk/efo/EFO_0000589	http://www.ebi.ac.uk/efo/EFO_0005271, http://www.ebi.ac.uk/efo/EFO_0004612	Other measurement,Lipid or lipoprotein measurement	http://www.ebi.ac.uk/efo/EFO_0004732,http://www.ebi.ac.uk/efo/EFO_0001444
glomerular filtration rate, diabetes mellitus	intelligence	29	675	0	5	5	0.0119732	1.39222e-12	5.92023e-10	4.97181e-06	0.00715308	0.0142045	0.0248729	rs11898362-rs2421556|rs144447022-rs2023463|rs9467714-rs77482156-rs36162392-rs13191445-rs7749823|rs1264347-rs3129977|rs61742093-rs13212651	http://www.ebi.ac.uk/efo/EFO_0005208, http://www.ebi.ac.uk/efo/EFO_0000400	Other measurement,Metabolic disorder	http://www.ebi.ac.uk/efo/EFO_0000589,http://www.ebi.ac.uk/efo/EFO_0001444	http://www.ebi.ac.uk/efo/EFO_0004337	Biological process	http://purl.obolibrary.org/obo/GO_0008150
body height	low density lipoprotein cholesterol measurement, C-reactive protein measurement	2984	20	0	6	6	0.0365038	1.39492e-12	5.93101e-10	4.98145e-06	0.00200133	0.00399467	0.00774129	rs6457620-rs9275292|rs174574-rs174544|rs78689694-rs11220463|rs12740374-rs646776|rs2287921-rs2287922|rs4870941-rs8180991	http://www.ebi.ac.uk/efo/EFO_0004339	Body measurement	http://www.ebi.ac.uk/efo/EFO_0004324	http://www.ebi.ac.uk/efo/EFO_0004611, http://www.ebi.ac.uk/efo/EFO_0004458	Inflammatory measurement,Lipid or lipoprotein measurement	http://www.ebi.ac.uk/efo/EFO_0004732,http://www.ebi.ac.uk/efo/EFO_0004872
blood protein measurement	blood urea nitrogen measurement	1785	119	0	8	8	0.129925	1.40038e-12	5.95349e-10	5.00093e-06	0.00421941	0.00840336	0.0213204	rs2122982-rs7971133|rs77944668-rs11648249|rs635634-rs149092047|rs8176746-rs8176644|rs3734626-rs9482773|rs16998073-rs12509595|rs601338-rs838144|rs9787133-rs10922532	http://www.ebi.ac.uk/efo/EFO_0007937	Other measurement	http://www.ebi.ac.uk/efo/EFO_0001444	http://www.ebi.ac.uk/efo/EFO_0004741	Other measurement	http://www.ebi.ac.uk/efo/EFO_0001444
C-reactive protein measurement	smoking status measurement, systolic blood pressure	571	94	0	6	6	0.0328301	1.40232e-12	5.9606e-10	5.00788e-06	0.0091047	0.0180451	0.037168	rs7303035-rs10858948|rs7823056-rs2980512|rs1799945-rs198851|rs11642015-rs56094641|rs3750310-rs13271489|rs72656645-rs7956514	http://www.ebi.ac.uk/efo/EFO_0004458	Inflammatory measurement	http://www.ebi.ac.uk/efo/EFO_0004872	http://www.ebi.ac.uk/efo/EFO_0006527, http://www.ebi.ac.uk/efo/EFO_0006335	Other measurement	http://www.ebi.ac.uk/efo/EFO_0001444
Agents acting on the renin-angiotensin system use measurement	Vasodilators used in cardiac diseases use measurement	184	3	2	1	3	0.000337635	1.40239e-12	5.9606e-10	5.0081e-06	0.0163043	0.0320856	0.0326087	rs1333047-rs10217586|rs140570886|rs55730499	http://www.ebi.ac.uk/efo/EFO_0009931	Other measurement	http://www.ebi.ac.uk/efo/EFO_0001444	http://www.ebi.ac.uk/efo/EFO_0009926	Other measurement	http://www.ebi.ac.uk/efo/EFO_0001444
adolescent idiopathic scoliosis	body height	871	2984	2	15	17	1.58974	1.40782e-12	5.98299e-10	5.02751e-06	0.00442939	0.00881971	0.0436861	rs12029076-rs35799012|rs446064-rs411840|rs11205303|rs3742625-rs3783747|rs7923176-rs6480836|rs9389985-rs9496369|rs12459057-rs11666918|rs663599-rs61950149|rs10747784-rs10783853|rs17455862-rs3807945|rs11341092-rs78148157|rs2575570-rs34377763|rs10511323-rs73235136|rs34951274-rs519238|rs4764080-rs11055965|rs16932958-rs150540391|rs10739217	http://www.ebi.ac.uk/efo/EFO_0005423	Other disease	http://www.ebi.ac.uk/efo/EFO_0000408	http://www.ebi.ac.uk/efo/EFO_0004339	Body measurement	http://www.ebi.ac.uk/efo/EFO_0004324
Crohn's disease	apolipoprotein B measurement	204	261	1	5	6	0.0325671	1.41414e-12	6.00914e-10	5.05008e-06	0.0130719	0.0258065	0.054231	rs780094-rs1260326|rs2256814-rs6062504|rs10781499-rs10448340|rs9491697|rs174564-rs174537|rs516316-rs516246	http://www.ebi.ac.uk/efo/EFO_0000384	Digestive system disorder	http://www.ebi.ac.uk/efo/EFO_0000405	http://www.ebi.ac.uk/efo/EFO_0004615	Lipid or lipoprotein measurement	http://www.ebi.ac.uk/efo/EFO_0004732
age-related macular degeneration	sleep duration, high density lipoprotein cholesterol measurement	36	116	0	4	4	0.00255428	1.41438e-12	6.00944e-10	5.05094e-06	0.027027	0.0526316	0.0842716	rs4420638-rs429358|rs12720922-rs1864163|rs3764261-rs4783961|rs10468017-rs920915-rs261291	http://www.ebi.ac.uk/efo/EFO_0001365	Neurological disorder	http://www.ebi.ac.uk/efo/EFO_0000618	http://www.ebi.ac.uk/efo/EFO_0005271, http://www.ebi.ac.uk/efo/EFO_0004612	Other measurement,Lipid or lipoprotein measurement	http://www.ebi.ac.uk/efo/EFO_0004732,http://www.ebi.ac.uk/efo/EFO_0001444
blood protein measurement	complement factor H measurement	1785	4	0	4	4	0.00436724	1.41621e-12	6.01651e-10	5.05748e-06	0.0022409	0.00447177	0.00560224	rs1048663-rs70621|rs6677604-rs7519758|rs528298-rs10801556|rs35908703-rs35662416	http://www.ebi.ac.uk/efo/EFO_0007937	Other measurement	http://www.ebi.ac.uk/efo/EFO_0001444	http://www.ebi.ac.uk/efo/EFO_0008097	Other measurement	http://www.ebi.ac.uk/efo/EFO_0001444
PR interval	glomerular filtration rate	240	481	0	7	7	0.0706098	1.43408e-12	6.09167e-10	5.12127e-06	0.00980392	0.0194175	0.0455563	rs7667050-rs2970854|rs7169629-rs6496452|rs2271329-rs17046036|rs36034102-rs12509595|rs6676150-rs4971089|rs1321917-rs1407243|rs1816959-rs56065557	http://www.ebi.ac.uk/efo/EFO_0004462	Cardiovascular measurement	http://www.ebi.ac.uk/efo/EFO_0004298	http://www.ebi.ac.uk/efo/EFO_0005208	Other measurement	http://www.ebi.ac.uk/efo/EFO_0001444
Nasal Cavity Polyp	age at onset, asthma	13	29	1	2	3	0.000230595	1.4347e-12	6.0936e-10	5.1235e-06	0.0769231	0.142857	0.207309	rs6543124-rs1861245|rs1837253|rs1888909-rs7848215	http://www.ebi.ac.uk/efo/EFO_1000391	Other disease	http://www.ebi.ac.uk/efo/EFO_0000408	http://www.ebi.ac.uk/efo/EFO_0004847, http://www.ebi.ac.uk/efo/EFO_0000270	Other measurement,Other disease	http://www.ebi.ac.uk/efo/EFO_0000408,http://www.ebi.ac.uk/efo/EFO_0001444
hip circumference	smoking behavior, BMI-adjusted waist circumference	77	54	0	4	4	0.00254327	1.43513e-12	6.09469e-10	5.12502e-06	0.0314961	0.0610687	0.0996395	rs7183263-rs7162542|rs9860730-rs4132228|rs10846580-rs12317176|rs1344674-rs7632381	http://www.ebi.ac.uk/efo/EFO_0005093	Body measurement	http://www.ebi.ac.uk/efo/EFO_0004324	http://www.ebi.ac.uk/efo/EFO_0004318, http://www.ebi.ac.uk/efo/EFO_0007789	Biological process,Body measurement	http://purl.obolibrary.org/obo/GO_0008150,http://www.ebi.ac.uk/efo/EFO_0004324
HbA1c measurement	waist-hip ratio	75	723	0	6	6	0.0331672	1.43735e-12	6.10339e-10	5.13295e-06	0.00757576	0.0150376	0.0307149	rs6585201-rs7901695|rs76922886-rs6780171|rs597808-rs10774625|rs12219514-rs11187140|rs1558902-rs9923544|rs592423-rs634869	http://www.ebi.ac.uk/efo/EFO_0004541	Hematological measurement	http://www.ebi.ac.uk/efo/EFO_0004503	http://www.ebi.ac.uk/efo/EFO_0004343	Body measurement	http://www.ebi.ac.uk/efo/EFO_0004324
heel bone mineral density	triglyceride measurement, alcohol drinking	2103	57	0	7	7	0.0733201	1.44204e-12	6.12258e-10	5.1497e-06	0.00325128	0.00648148	0.0145995	rs998584-rs11967262|rs6073958-rs2868346|rs174566-rs174529|rs1471251-rs60695258|rs34597048-rs4841132|rs9491689-rs9491694|rs571173399-rs56076449	http://www.ebi.ac.uk/efo/EFO_0009270	Other measurement	http://www.ebi.ac.uk/efo/EFO_0001444	http://www.ebi.ac.uk/efo/EFO_0004530, http://www.ebi.ac.uk/efo/EFO_0004329	Biological process,Lipid or lipoprotein measurement	http://www.ebi.ac.uk/efo/EFO_0004529,http://purl.obolibrary.org/obo/GO_0008150
autoimmune thyroid disease, type I diabetes mellitus, Common variable immunodeficiency, ankylosing spondylitis, psoriasis, celiac disease, ulcerative colitis, Crohn's disease, autoimmune disease, juvenile idiopathic arthritis, systemic lupus erythematosus	hypothyroidism	28	152	0	4	4	0.00260322	1.46759e-12	6.22917e-10	5.24094e-06	0.0227273	0.0444444	0.0698362	rs706778-rs7090530|rs6679677-rs2476601|rs772920-rs1689510|rs1332099-rs10748781	http://www.ebi.ac.uk/efo/EFO_0006812, http://www.ebi.ac.uk/efo/EFO_0001359, http://www.orpha.net/ORDO/Orphanet_1572, http://www.ebi.ac.uk/efo/EFO_0003898, http://www.ebi.ac.uk/efo/EFO_0000676, http://www.ebi.ac.uk/efo/EFO_0001060, http://www.ebi.ac.uk/efo/EFO_0000729, http://www.ebi.ac.uk/efo/EFO_0000384, http://www.ebi.ac.uk/efo/EFO_0005140, http://www.ebi.ac.uk/efo/EFO_0002609, http://www.ebi.ac.uk/efo/EFO_0002690	Metabolic disorder,Immune system disorder,Digestive system disorder	http://www.ebi.ac.uk/efo/EFO_0000589,http://www.ebi.ac.uk/efo/EFO_0000405,http://www.ebi.ac.uk/efo/EFO_0000540	http://www.ebi.ac.uk/efo/EFO_0004705	Other disease	http://www.ebi.ac.uk/efo/EFO_0000408
unipolar depression	vital capacity	195	595	0	7	7	0.0709676	1.46767e-12	6.22917e-10	5.24122e-06	0.00893997	0.0177215	0.0413854	rs8089865-rs10853628|rs454214-rs410671|rs1568452-rs13025126|rs2247523-rs2107828|rs1933802-rs370771|rs7752448-rs200949|rs1656369-rs12634907	http://www.ebi.ac.uk/efo/EFO_0003761	Neurological disorder	http://www.ebi.ac.uk/efo/EFO_0000618	http://www.ebi.ac.uk/efo/EFO_0004312	Other measurement	http://www.ebi.ac.uk/efo/EFO_0001444
pulse pressure measurement	unipolar depression	595	195	0	7	7	0.0709676	1.46767e-12	6.22917e-10	5.24122e-06	0.00893997	0.0177215	0.0413854	rs10127497-rs20354|rs2165197-rs1045430|rs200949-rs35501037|rs2530225-rs3806843|rs6442260-rs9837162|rs685149-rs2509805|rs75782365-rs36109883	http://www.ebi.ac.uk/efo/EFO_0005763	Cardiovascular measurement	http://www.ebi.ac.uk/efo/EFO_0004298	http://www.ebi.ac.uk/efo/EFO_0003761	Neurological disorder	http://www.ebi.ac.uk/efo/EFO_0000618
red blood cell distribution width	urinary metabolite measurement	768	26	1	4	5	0.0122136	1.4731e-12	6.25151e-10	5.26064e-06	0.00633714	0.0125945	0.0219238	rs3916-rs55730005|rs715|rs12449852-rs7219014|rs8176746-rs8176749|rs687289-rs9411378	http://www.ebi.ac.uk/efo/EFO_0005192	Hematological measurement	http://www.ebi.ac.uk/efo/EFO_0004503	http://www.ebi.ac.uk/efo/EFO_0005116	Other measurement	http://www.ebi.ac.uk/efo/EFO_0001444
C-reactive protein measurement, high density lipoprotein cholesterol measurement	granulocyte percentage of myeloid white cells	20	218	0	4	4	0.00266683	1.48734e-12	6.31119e-10	5.3115e-06	0.017094	0.0336134	0.0513746	rs71636778-rs12742376|rs547770310-rs10761731|rs13244268-rs6957745|rs174546-rs174556	http://www.ebi.ac.uk/efo/EFO_0004458, http://www.ebi.ac.uk/efo/EFO_0004612	Inflammatory measurement,Lipid or lipoprotein measurement	http://www.ebi.ac.uk/efo/EFO_0004732,http://www.ebi.ac.uk/efo/EFO_0004872	http://www.ebi.ac.uk/efo/EFO_0007997	Hematological measurement	http://www.ebi.ac.uk/efo/EFO_0004503
Alzheimer's disease	C-reactive protein measurement	95	571	2	4	6	0.0331794	1.49642e-12	6.34894e-10	5.3439e-06	0.00909091	0.018018	0.0371133	rs3865444|rs429358|rs2967668-rs2927447|rs190712692-rs7412|rs1160985-rs584007-rs157580-rs405509-rs157595|rs983392-rs56189574	http://www.ebi.ac.uk/efo/EFO_0000249	Neurological disorder	http://www.ebi.ac.uk/efo/EFO_0000618	http://www.ebi.ac.uk/efo/EFO_0004458	Inflammatory measurement	http://www.ebi.ac.uk/efo/EFO_0004872
schizophrenia, autism spectrum disorder	triglyceride measurement	283	746	1	7	8	0.129132	1.49675e-12	6.34958e-10	5.34508e-06	0.00783546	0.0155491	0.0403462	rs9467704-rs9467711-rs573022400-rs75782365|rs13107325-rs35225200|rs1938566-rs1782810|rs2240533-rs221902|rs12893623-rs8009147-rs12887734|rs7749305-rs141342723|rs9274390|rs3814883-rs8054556	http://www.ebi.ac.uk/efo/EFO_0000692, http://www.ebi.ac.uk/efo/EFO_0003756	Neurological disorder	http://www.ebi.ac.uk/efo/EFO_0000618	http://www.ebi.ac.uk/efo/EFO_0004530	Lipid or lipoprotein measurement	http://www.ebi.ac.uk/efo/EFO_0004529
body weight	sex interaction measurement, body mass index, age at assessment	32	12	0	3	3	0.000234877	1.49807e-12	6.35442e-10	5.34978e-06	0.0731707	0.136364	0.195244	rs12967135-rs12955983|rs9936385-rs8050136|rs2867125-rs7561317	http://www.ebi.ac.uk/efo/EFO_0004338	Body measurement	http://www.ebi.ac.uk/efo/EFO_0004324	http://www.ebi.ac.uk/efo/EFO_0008343, http://www.ebi.ac.uk/efo/EFO_0004340, http://www.ebi.ac.uk/efo/EFO_0008007	Other measurement,Body measurement	http://www.ebi.ac.uk/efo/EFO_0004324,http://www.ebi.ac.uk/efo/EFO_0001444
blood urea nitrogen measurement	energy intake	119	4	0	3	3	0.000291149	1.50376e-12	6.37782e-10	5.37012e-06	0.025	0.0487805	0.0535714	rs1421085-rs8050136|rs1609783-rs7619139|rs838133-rs838144	http://www.ebi.ac.uk/efo/EFO_0004741	Other measurement	http://www.ebi.ac.uk/efo/EFO_0001444	http://www.ebi.ac.uk/efo/EFO_0003939	Biological process	http://purl.obolibrary.org/obo/GO_0008150
alcohol consumption measurement	alcohol drinking	261	17	3	1	4	0.00271393	1.50812e-12	6.3948e-10	5.3857e-06	0.0145985	0.028777	0.0433688	rs1229984|rs1260326|rs10085696-rs6943555|rs671	http://www.ebi.ac.uk/efo/EFO_0007878	Other measurement	http://www.ebi.ac.uk/efo/EFO_0001444	http://www.ebi.ac.uk/efo/EFO_0004329	Biological process	http://purl.obolibrary.org/obo/GO_0008150
alcohol consumption measurement	tea consumption measurement	261	17	2	2	4	0.00271393	1.50812e-12	6.3948e-10	5.3857e-06	0.0145985	0.028777	0.0433688	rs2472297|rs10948615-rs2504716|rs9624470-rs3761422|rs671	http://www.ebi.ac.uk/efo/EFO_0007878	Other measurement	http://www.ebi.ac.uk/efo/EFO_0001444	http://www.ebi.ac.uk/efo/EFO_0010091	Other measurement	http://www.ebi.ac.uk/efo/EFO_0001444
bitter alcoholic beverage consumption measurement	self reported educational attainment	31	1853	0	6	6	0.0351355	1.51118e-12	6.40702e-10	5.39663e-06	0.00319489	0.00636943	0.0125921	rs11683207-rs11692435|rs13107325-rs13135092|rs13428598-rs13413953|rs1724409-rs62057107|rs1788820-rs303752-rs1788783|rs741813-rs1004787	http://www.ebi.ac.uk/efo/EFO_0010092	Other measurement	http://www.ebi.ac.uk/efo/EFO_0001444	http://www.ebi.ac.uk/efo/EFO_0004784	Other measurement	http://www.ebi.ac.uk/efo/EFO_0001444
BMI-adjusted waist-hip ratio, physical activity measurement	body fat percentage	47	90	1	3	4	0.00258731	1.52825e-12	6.47861e-10	5.45758e-06	0.0300752	0.0583942	0.0947525	rs7133378|rs900399-rs17451107|rs1128249-rs10195252|rs2820468-rs2820436	http://www.ebi.ac.uk/efo/EFO_0007788, http://www.ebi.ac.uk/efo/EFO_0008002	Body measurement,Other measurement	http://www.ebi.ac.uk/efo/EFO_0004324,http://www.ebi.ac.uk/efo/EFO_0001444	http://www.ebi.ac.uk/efo/EFO_0007800	Body measurement	http://www.ebi.ac.uk/efo/EFO_0004324
appendicular lean mass	brain volume measurement	435	486	2	6	8	0.129311	1.53505e-12	6.50611e-10	5.48184e-06	0.00876232	0.0173724	0.04532	rs4735764-rs7828279|rs10283100|rs1015446-rs1490384|rs7199889-rs28411862|rs1042725-rs8756|rs143384|rs10876864-rs7955865|rs4886778-rs11638944	http://www.ebi.ac.uk/efo/EFO_0004980	Other measurement	http://www.ebi.ac.uk/efo/EFO_0001444	http://www.ebi.ac.uk/efo/EFO_0006930	Other measurement	http://www.ebi.ac.uk/efo/EFO_0001444
body mass index	triglyceride measurement, alcohol drinking	2122	57	1	6	7	0.0739825	1.5351e-12	6.50611e-10	5.48205e-06	0.00322284	0.00642497	0.0144703	rs780094-rs4665972|rs998584-rs11967262|rs7621025-rs1154988|rs1808192-rs11870935|rs2954021|rs10761785-rs10761716|rs2972143-rs4072096	http://www.ebi.ac.uk/efo/EFO_0004340	Body measurement	http://www.ebi.ac.uk/efo/EFO_0004324	http://www.ebi.ac.uk/efo/EFO_0004530, http://www.ebi.ac.uk/efo/EFO_0004329	Biological process,Lipid or lipoprotein measurement	http://www.ebi.ac.uk/efo/EFO_0004529,http://purl.obolibrary.org/obo/GO_0008150
diet measurement	total cholesterol measurement, diastolic blood pressure, triglyceride measurement, systolic blood pressure, hematocrit, ventricular rate measurement, glucose measurement, body mass index, high density lipoprotein cholesterol measurement	209	21	0	4	4	0.00268457	1.55027e-12	6.56962e-10	5.53622e-06	0.0176991	0.0347826	0.0533524	rs56094641-rs9939609|rs4420638-rs429358|rs780094-rs1260326|rs2074755-rs35797675	http://www.ebi.ac.uk/efo/EFO_0008111	Other measurement	http://www.ebi.ac.uk/efo/EFO_0001444	http://www.ebi.ac.uk/efo/EFO_0004574, http://www.ebi.ac.uk/efo/EFO_0006336, http://www.ebi.ac.uk/efo/EFO_0004530, http://www.ebi.ac.uk/efo/EFO_0006335, http://www.ebi.ac.uk/efo/EFO_0004348, http://www.ebi.ac.uk/efo/EFO_0007928, http://www.ebi.ac.uk/efo/EFO_0004468, http://www.ebi.ac.uk/efo/EFO_0004340, http://www.ebi.ac.uk/efo/EFO_0004612	Body measurement,Lipid or lipoprotein measurement,Other measurement,Cardiovascular measurement,Hematological measurement	http://www.ebi.ac.uk/efo/EFO_0004529,http://www.ebi.ac.uk/efo/EFO_0004503,http://www.ebi.ac.uk/efo/EFO_0004324,http://www.ebi.ac.uk/efo/EFO_0004732,http://www.ebi.ac.uk/efo/EFO_0004298,http://www.ebi.ac.uk/efo/EFO_0001444
BMI-adjusted waist-hip ratio	asthma	1178	432	1	9	10	0.31127	1.5505e-12	6.56982e-10	5.53704e-06	0.00625	0.0124224	0.0386453	rs9909628-rs11079041|rs10836538-rs7114403|rs13270194-rs7014953|rs3117098-rs7759742|rs2286975-rs12935657|rs11672110-rs8103278|rs3757727-rs6972297-rs4721902|rs10152595|rs28768122-rs7132277|rs72837816-rs13405741	http://www.ebi.ac.uk/efo/EFO_0007788	Body measurement	http://www.ebi.ac.uk/efo/EFO_0004324	http://www.ebi.ac.uk/efo/EFO_0000270	Other disease	http://www.ebi.ac.uk/efo/EFO_0000408
serum alanine aminotransferase measurement	uric acid measurement	34	126	3	1	4	0.00262034	1.55654e-12	6.59461e-10	5.5586e-06	0.025641	0.05	0.079628	rs2281293-rs738409|rs11066280|rs3782886|rs79105258	http://www.ebi.ac.uk/efo/EFO_0004735	Liver enzyme measurement	http://www.ebi.ac.uk/efo/EFO_0004582	http://www.ebi.ac.uk/efo/EFO_0004761	Cardiovascular measurement	http://www.ebi.ac.uk/efo/EFO_0004298
hemoglobin measurement	vitamin D measurement	374	145	2	4	6	0.0331702	1.55778e-12	6.59909e-10	5.56304e-06	0.0116959	0.0231214	0.0482668	rs58542926|rs2229742|rs532436-rs495828|rs1800588-rs261332|rs10793129-rs10899133|rs261291-rs1532085	http://www.ebi.ac.uk/efo/EFO_0004509	Hematological measurement	http://www.ebi.ac.uk/efo/EFO_0004503	http://www.ebi.ac.uk/efo/EFO_0004631	Other measurement	http://www.ebi.ac.uk/efo/EFO_0001444
brain volume measurement	chronic obstructive pulmonary disease	486	112	1	5	6	0.0332938	1.55837e-12	6.60081e-10	5.56515e-06	0.0101351	0.0200669	0.0415621	rs12373142-rs118087478|rs111820348-rs17707300-rs62037364|rs10786772-rs1570221|rs8080772|rs11049386-rs899505|rs798565-rs7803527-rs368699386	http://www.ebi.ac.uk/efo/EFO_0006930	Other measurement	http://www.ebi.ac.uk/efo/EFO_0001444	http://www.ebi.ac.uk/efo/EFO_0000341	Other disease	http://www.ebi.ac.uk/efo/EFO_0000408
body fat distribution	smoking behavior, BMI-adjusted waist-hip ratio	104	41	1	3	4	0.00260811	1.56143e-12	6.613e-10	5.57608e-06	0.0283688	0.0551724	0.0888997	rs2820443|rs13083798-rs565817433|rs465983-rs459193|rs2145270-rs979012	http://www.ebi.ac.uk/efo/EFO_0004341	Body measurement	http://www.ebi.ac.uk/efo/EFO_0004324	http://www.ebi.ac.uk/efo/EFO_0004318, http://www.ebi.ac.uk/efo/EFO_0007788	Biological process,Body measurement	http://purl.obolibrary.org/obo/GO_0008150,http://www.ebi.ac.uk/efo/EFO_0004324
neurotic disorder	unipolar depression, neuroticism measurement, response to selective serotonin reuptake inhibitor	59	7	0	3	3	0.000252615	1.56209e-12	6.61498e-10	5.57842e-06	0.047619	0.0909091	0.116223	rs2921036-rs2979204|rs11665070-rs11082011|rs62062288-rs144733372	http://www.ebi.ac.uk/efo/EFO_0004257	Neurological disorder	http://www.ebi.ac.uk/efo/EFO_0000618	http://www.ebi.ac.uk/efo/EFO_0003761, http://www.ebi.ac.uk/efo/EFO_0007660, http://www.ebi.ac.uk/efo/EFO_0005658	Neurological disorder,Other measurement,Response to drug	http://www.ebi.ac.uk/efo/EFO_0000618,http://purl.obolibrary.org/obo/GO_0042493,http://www.ebi.ac.uk/efo/EFO_0001444
cutaneous melanoma	nevus count	71	6	0	3	3	0.000260566	1.56936e-12	6.64498e-10	5.60438e-06	0.0405405	0.0779221	0.0950704	rs132985-rs132941|rs871024-rs869329|rs10816595-rs1339759	http://www.ebi.ac.uk/efo/EFO_0000389	Cancer	http://www.ebi.ac.uk/efo/EFO_0000616	http://www.ebi.ac.uk/efo/EFO_0004632	Other measurement	http://www.ebi.ac.uk/efo/EFO_0001444
BMI-adjusted waist circumference, physical activity measurement	triglyceride measurement, alcohol consumption measurement	76	56	0	4	4	0.00260322	1.58008e-12	6.6896e-10	5.64268e-06	0.03125	0.0606061	0.0988376	rs1936797-rs9491694|rs2972143-rs2943658|rs998584-rs11967262|rs1128249-rs10195252	http://www.ebi.ac.uk/efo/EFO_0007789, http://www.ebi.ac.uk/efo/EFO_0008002	Body measurement,Other measurement	http://www.ebi.ac.uk/efo/EFO_0004324,http://www.ebi.ac.uk/efo/EFO_0001444	http://www.ebi.ac.uk/efo/EFO_0004530, http://www.ebi.ac.uk/efo/EFO_0007878	Other measurement,Lipid or lipoprotein measurement	http://www.ebi.ac.uk/efo/EFO_0004529,http://www.ebi.ac.uk/efo/EFO_0001444
autoimmune disease	lymphocyte count	97	198	3	2	5	0.0117475	1.58138e-12	6.6943e-10	5.64731e-06	0.0172414	0.0338983	0.0626521	rs1054609-rs34233420|rs72928038|rs5754100|rs3184504-rs7310615|rs2476601	http://www.ebi.ac.uk/efo/EFO_0005140	Immune system disorder	http://www.ebi.ac.uk/efo/EFO_0000540	http://www.ebi.ac.uk/efo/EFO_0004587	Hematological measurement	http://www.ebi.ac.uk/efo/EFO_0004503
alopecia areata	asthma	11	432	1	3	4	0.0029066	1.58417e-12	6.7045e-10	5.65726e-06	0.00911162	0.0180587	0.0260943	rs2292239-rs1689510|rs848|rs7936323-rs2155219|rs9275524-rs9275570	http://www.ebi.ac.uk/efo/EFO_0004192	Other disease	http://www.ebi.ac.uk/efo/EFO_0000408	http://www.ebi.ac.uk/efo/EFO_0000270	Other disease	http://www.ebi.ac.uk/efo/EFO_0000408
asthma	nephrotic syndrome	432	11	0	4	4	0.0029066	1.58417e-12	6.7045e-10	5.65726e-06	0.00911162	0.0180587	0.0260943	rs2858317-rs9275570|rs2647025-rs28383364-rs28366266|rs2076523-rs3763309|rs17843577-rs1063348-rs3104412	http://www.ebi.ac.uk/efo/EFO_0000270	Other disease	http://www.ebi.ac.uk/efo/EFO_0000408	http://www.ebi.ac.uk/efo/EFO_0004255	Other disease	http://www.ebi.ac.uk/efo/EFO_0000408
autoimmune thyroid disease, type I diabetes mellitus, Common variable immunodeficiency, ankylosing spondylitis, psoriasis, celiac disease, ulcerative colitis, Crohn's disease, autoimmune disease, juvenile idiopathic arthritis, systemic lupus erythematosus	granulocyte count	28	155	0	4	4	0.0026546	1.5881e-12	6.72036e-10	5.67131e-06	0.0223464	0.0437158	0.0686101	rs2802372-rs1250563|rs6679677-rs2476601|rs10075801-rs11741255|rs9977672-rs2836882	http://www.ebi.ac.uk/efo/EFO_0006812, http://www.ebi.ac.uk/efo/EFO_0001359, http://www.orpha.net/ORDO/Orphanet_1572, http://www.ebi.ac.uk/efo/EFO_0003898, http://www.ebi.ac.uk/efo/EFO_0000676, http://www.ebi.ac.uk/efo/EFO_0001060, http://www.ebi.ac.uk/efo/EFO_0000729, http://www.ebi.ac.uk/efo/EFO_0000384, http://www.ebi.ac.uk/efo/EFO_0005140, http://www.ebi.ac.uk/efo/EFO_0002609, http://www.ebi.ac.uk/efo/EFO_0002690	Metabolic disorder,Immune system disorder,Digestive system disorder	http://www.ebi.ac.uk/efo/EFO_0000589,http://www.ebi.ac.uk/efo/EFO_0000405,http://www.ebi.ac.uk/efo/EFO_0000540	http://www.ebi.ac.uk/efo/EFO_0007987	Hematological measurement	http://www.ebi.ac.uk/efo/EFO_0004503
alcohol consumption measurement	worry measurement	261	74	0	5	5	0.0118136	1.59281e-12	6.73951e-10	5.68815e-06	0.0151515	0.0298507	0.0546453	rs62055546-rs1378358-rs17688916|rs11214609-rs2734837|rs1983614-rs227179|rs62250685-rs62250713|rs7121986-rs4245154	http://www.ebi.ac.uk/efo/EFO_0007878	Other measurement	http://www.ebi.ac.uk/efo/EFO_0001444	http://www.ebi.ac.uk/efo/EFO_0009589	Other measurement	http://www.ebi.ac.uk/efo/EFO_0001444
eosinophil count	grip strength measurement	791	149	1	6	7	0.0720894	1.59634e-12	6.75361e-10	5.70072e-06	0.00750268	0.0148936	0.0345093	rs925966-rs6759321|rs7249|rs7166927-rs4886869|rs8073510-rs4791212|rs80103986-rs62061733|rs11645565-rs2173714|rs111526888-rs7231880	http://www.ebi.ac.uk/efo/EFO_0004842	Hematological measurement	http://www.ebi.ac.uk/efo/EFO_0004503	http://www.ebi.ac.uk/efo/EFO_0006941	Other measurement	http://www.ebi.ac.uk/efo/EFO_0001444
body mass index, fasting blood glucose measurement	erythrocyte count	22	937	1	4	5	0.0126087	1.59813e-12	6.76038e-10	5.70712e-06	0.00524109	0.0104275	0.0179864	rs780094|rs1461729-rs4841132|rs7944584-rs10769263|rs3736594-rs78170284|rs102275-rs174550	http://www.ebi.ac.uk/efo/EFO_0004340, http://www.ebi.ac.uk/efo/EFO_0004465	Body measurement,Other measurement	http://www.ebi.ac.uk/efo/EFO_0004324,http://www.ebi.ac.uk/efo/EFO_0001444	http://www.ebi.ac.uk/efo/EFO_0004305	Hematological measurement	http://www.ebi.ac.uk/efo/EFO_0004503
glaucoma	primary angle closure glaucoma	51	8	3	0	3	0.000249557	1.60105e-12	6.77193e-10	5.71754e-06	0.0535714	0.101695	0.134577	rs1015213|rs3753841|rs11024102	http://www.ebi.ac.uk/efo/EFO_0000516	Other disease	http://www.ebi.ac.uk/efo/EFO_0000408	http://www.ebi.ac.uk/efo/EFO_1001506	Other disease	http://www.ebi.ac.uk/efo/EFO_0000408
apolipoprotein A 1 measurement	white matter microstructure measurement	458	256	0	7	7	0.0717157	1.60266e-12	6.77795e-10	5.7233e-06	0.00990099	0.0196078	0.0460303	rs3814883-rs112399781|rs3800461-rs6907508|rs8176547-rs12987470|rs71544650-rs66757203|rs35037868-rs35715914-rs13437444-rs1233493-rs9393926-rs2523978|rs3184504-rs7310615|rs138705-rs4820346	http://www.ebi.ac.uk/efo/EFO_0004614	Lipid or lipoprotein measurement	http://www.ebi.ac.uk/efo/EFO_0004732	http://www.ebi.ac.uk/efo/EFO_0005674	Other measurement	http://www.ebi.ac.uk/efo/EFO_0001444
bone density, lean body mass	heel bone mineral density	11	2103	1	4	5	0.0141495	1.60891e-12	6.80356e-10	5.74561e-06	0.00237079	0.00473037	0.00778109	rs7672749-rs1463103|rs7519889-rs3765350|rs2908007-rs917727|rs11228240-rs12284933|rs6684375	http://www.ebi.ac.uk/efo/EFO_0003923, http://www.ebi.ac.uk/efo/EFO_0004995	Other measurement	http://www.ebi.ac.uk/efo/EFO_0001444	http://www.ebi.ac.uk/efo/EFO_0009270	Other measurement	http://www.ebi.ac.uk/efo/EFO_0001444
total cholesterol measurement, diastolic blood pressure, triglyceride measurement, systolic blood pressure, hematocrit, ventricular rate measurement, glucose measurement, body mass index, high density lipoprotein cholesterol measurement	visceral adipose tissue measurement	21	211	0	4	4	0.00271026	1.61088e-12	6.81032e-10	5.75268e-06	0.0175439	0.0344828	0.052867	rs9942416-rs2307111|rs56094641-rs9939609|rs13114738-rs13135092|rs4420638-rs6857	http://www.ebi.ac.uk/efo/EFO_0004574, http://www.ebi.ac.uk/efo/EFO_0006336, http://www.ebi.ac.uk/efo/EFO_0004530, http://www.ebi.ac.uk/efo/EFO_0006335, http://www.ebi.ac.uk/efo/EFO_0004348, http://www.ebi.ac.uk/efo/EFO_0007928, http://www.ebi.ac.uk/efo/EFO_0004468, http://www.ebi.ac.uk/efo/EFO_0004340, http://www.ebi.ac.uk/efo/EFO_0004612	Body measurement,Lipid or lipoprotein measurement,Other measurement,Cardiovascular measurement,Hematological measurement	http://www.ebi.ac.uk/efo/EFO_0004529,http://www.ebi.ac.uk/efo/EFO_0004503,http://www.ebi.ac.uk/efo/EFO_0004324,http://www.ebi.ac.uk/efo/EFO_0004732,http://www.ebi.ac.uk/efo/EFO_0004298,http://www.ebi.ac.uk/efo/EFO_0001444	http://www.ebi.ac.uk/efo/EFO_0004765	Other measurement	http://www.ebi.ac.uk/efo/EFO_0001444
triglyceride measurement, C-reactive protein measurement	visceral adipose tissue measurement	21	211	0	4	4	0.00271026	1.61088e-12	6.81032e-10	5.75268e-06	0.0175439	0.0344828	0.052867	rs571312-rs538656|rs645040-rs13075615|rs4660808-rs72663503|rs4420638-rs6857	http://www.ebi.ac.uk/efo/EFO_0004530, http://www.ebi.ac.uk/efo/EFO_0004458	Inflammatory measurement,Lipid or lipoprotein measurement	http://www.ebi.ac.uk/efo/EFO_0004529,http://www.ebi.ac.uk/efo/EFO_0004872	http://www.ebi.ac.uk/efo/EFO_0004765	Other measurement	http://www.ebi.ac.uk/efo/EFO_0001444
body fat percentage	longitudinal BMI measurement	90	5	0	3	3	0.000275246	1.6129e-12	6.81804e-10	5.75988e-06	0.0326087	0.0631579	0.0733333	rs1558902-rs62033406|rs571312-rs663640|rs13130484-rs10938397	http://www.ebi.ac.uk/efo/EFO_0007800	Body measurement	http://www.ebi.ac.uk/efo/EFO_0004324	http://www.ebi.ac.uk/efo/EFO_0005937	Body measurement	http://www.ebi.ac.uk/efo/EFO_0004324
brain volume measurement	total cortical area measurement	486	10	1	3	4	0.00297266	1.61738e-12	6.83616e-10	5.77587e-06	0.00813008	0.016129	0.0230453	rs1378358-rs118087478-rs56168933-rs199470-rs173365|rs11759026|rs6584542-rs1628768|rs8756-rs7306710	http://www.ebi.ac.uk/efo/EFO_0006930	Other measurement	http://www.ebi.ac.uk/efo/EFO_0001444	http://www.ebi.ac.uk/efo/EFO_0008381	Other measurement	http://www.ebi.ac.uk/efo/EFO_0001444
body mass index	myeloid white cell count	2122	164	0	9	9	0.212862	1.62349e-12	6.86116e-10	5.79768e-06	0.00395257	0.00787402	0.0220274	rs12936529-rs1075901|rs3184504-rs17630235|rs1933437-rs34061361|rs1991651-rs4841504|rs780094-rs1260326|rs10761785-rs7896518|rs147694761-rs891387|rs2954031-rs2954021|rs4711750-rs998584	http://www.ebi.ac.uk/efo/EFO_0004340	Body measurement	http://www.ebi.ac.uk/efo/EFO_0004324	http://www.ebi.ac.uk/efo/EFO_0007988	Hematological measurement	http://www.ebi.ac.uk/efo/EFO_0004503
coagulation factor measurement	factor VIII measurement	15	26	0	3	3	0.000238547	1.62408e-12	6.86287e-10	5.79981e-06	0.0789474	0.146341	0.214668	rs8176719-rs687289|rs7135039-rs1063856|rs11793768-rs8176704	http://www.ebi.ac.uk/efo/EFO_0004634	Other measurement	http://www.ebi.ac.uk/efo/EFO_0001444	http://www.ebi.ac.uk/efo/EFO_0004630	Hematological measurement	http://www.ebi.ac.uk/efo/EFO_0004503
ankylosing spondylitis, psoriasis, ulcerative colitis, Crohn's disease, sclerosing cholangitis	mathematical ability	225	1538	0	9	9	0.211664	1.62775e-12	6.87756e-10	5.81292e-06	0.00513113	0.0102099	0.0287919	rs1455349-rs6434978|rs28414958-rs11691685|rs6534338-rs59867199|rs11864750-rs26528|rs9906951-rs35736272|rs12943464-rs4793836|rs1569723-rs1883832|rs3197999-rs11917431|rs1870293-rs11864839	http://www.ebi.ac.uk/efo/EFO_0003898, http://www.ebi.ac.uk/efo/EFO_0000676, http://www.ebi.ac.uk/efo/EFO_0000729, http://www.ebi.ac.uk/efo/EFO_0000384, http://www.ebi.ac.uk/efo/EFO_0004268	Digestive system disorder,Immune system disorder	http://www.ebi.ac.uk/efo/EFO_0000405,http://www.ebi.ac.uk/efo/EFO_0000540	http://www.ebi.ac.uk/efo/EFO_0004875	Biological process	http://purl.obolibrary.org/obo/GO_0008150
refractive error measurement	schizophrenia, intelligence, self reported educational attainment	232	235	0	6	6	0.0333476	1.63318e-12	6.89967e-10	5.83229e-06	0.0130152	0.0256959	0.0539926	rs11764212-rs58120505|rs12883788-rs2239647|rs10061788-rs6452788|rs13107325-rs35225200|rs13010104-rs141892937|rs12568187-rs1008078	http://www.ebi.ac.uk/efo/EFO_0007814	Other measurement	http://www.ebi.ac.uk/efo/EFO_0001444	http://www.ebi.ac.uk/efo/EFO_0000692, http://www.ebi.ac.uk/efo/EFO_0004337, http://www.ebi.ac.uk/efo/EFO_0004784	Biological process,Neurological disorder,Other measurement	http://www.ebi.ac.uk/efo/EFO_0000618,http://www.ebi.ac.uk/efo/EFO_0001444,http://purl.obolibrary.org/obo/GO_0008150
lymphocyte count	vital capacity	198	595	0	7	7	0.0720595	1.63439e-12	6.90398e-10	5.83662e-06	0.00890585	0.0176545	0.0412247	rs59073566-rs35199395|rs7650602-rs6440008|rs3812049-rs17764730|rs878471-rs112158604|rs3818717-rs8080061|rs6077396-rs1883932|rs28377694-rs28577594	http://www.ebi.ac.uk/efo/EFO_0004587	Hematological measurement	http://www.ebi.ac.uk/efo/EFO_0004503	http://www.ebi.ac.uk/efo/EFO_0004312	Other measurement	http://www.ebi.ac.uk/efo/EFO_0001444
Abnormality of refraction	depressive symptom measurement	454	259	0	7	7	0.0719224	1.63589e-12	6.9095e-10	5.84198e-06	0.00991501	0.0196353	0.046099	rs7928419-rs2290850|rs41396445-rs1452787|rs2570495-rs1441102|rs11611087-rs11065286|rs2076309-rs6925748|rs6954078-rs2715147|rs6828872-rs13127129	http://purl.obolibrary.org/obo/HP_0000539	Other trait	http://www.ebi.ac.uk/efo/EFO_0000001	http://www.ebi.ac.uk/efo/EFO_0007006	Other measurement	http://www.ebi.ac.uk/efo/EFO_0001444
cardiovascular disease	urolithiasis	285	16	0	4	4	0.00278916	1.64282e-12	6.93794e-10	5.86673e-06	0.013468	0.0265781	0.0398104	rs3785837-rs2079742-rs2286526|rs780093-rs1260326|rs7206790-rs7187250|rs77924615-rs35747824	http://www.ebi.ac.uk/efo/EFO_0000319	Other disease	http://www.ebi.ac.uk/efo/EFO_0000408	http://purl.obolibrary.org/obo/MONDO_0024647	Other disease	http://www.ebi.ac.uk/efo/EFO_0000408
hematocrit	intraocular pressure measurement	158	346	1	5	6	0.0334381	1.64328e-12	6.93847e-10	5.86837e-06	0.0120482	0.0238095	0.0497932	rs115986297-rs6914086|rs1227996-rs11039436|rs3184504-rs10774624|rs10901252-rs10793962|rs77542162|rs2326451-rs1591805	http://www.ebi.ac.uk/efo/EFO_0004348	Hematological measurement	http://www.ebi.ac.uk/efo/EFO_0004503	http://www.ebi.ac.uk/efo/EFO_0004695	Other measurement	http://www.ebi.ac.uk/efo/EFO_0001444
parental longevity	platelet count	53	370	1	4	5	0.0119946	1.64333e-12	6.93847e-10	5.86855e-06	0.0119617	0.0236407	0.0426146	rs3184504-rs7137828|rs429358|rs3131621-rs9267098|rs61978928-rs7146395|rs12459847-rs74444983	http://www.ebi.ac.uk/efo/EFO_0007796	Other measurement	http://www.ebi.ac.uk/efo/EFO_0001444	http://www.ebi.ac.uk/efo/EFO_0004309	Hematological measurement	http://www.ebi.ac.uk/efo/EFO_0004503
blood metabolite measurement, protein measurement, amino acid measurement	metabolic syndrome	33	132	1	3	4	0.00266438	1.65791e-12	6.9992e-10	5.92062e-06	0.0248447	0.0484848	0.0769778	rs2169387-rs9987289|rs780094-rs1260326|rs10830962-rs10466351|rs560887	http://www.ebi.ac.uk/efo/EFO_0005664, http://www.ebi.ac.uk/efo/EFO_0004747, http://www.ebi.ac.uk/efo/EFO_0005134	Other measurement	http://www.ebi.ac.uk/efo/EFO_0001444	http://www.ebi.ac.uk/efo/EFO_0000195	Metabolic disorder	http://www.ebi.ac.uk/efo/EFO_0000589
age at menarche	anorexia nervosa, obsessive-compulsive disorder, attention deficit hyperactivity disorder, Tourette syndrome, unipolar depression, schizophrenia, autism spectrum disorder, bipolar disorder	378	145	0	6	6	0.033525	1.66069e-12	7.01007e-10	5.93052e-06	0.0116054	0.0229446	0.04788	rs8066384-rs58418838|rs7531118-rs11209943|rs301799-rs301803|rs7639267-rs4481150|rs12668848-rs1860826|rs57149692-rs8054556	http://www.ebi.ac.uk/efo/EFO_0004703	Other measurement	http://www.ebi.ac.uk/efo/EFO_0001444	http://www.ebi.ac.uk/efo/EFO_0004215, http://www.ebi.ac.uk/efo/EFO_0004242, http://www.ebi.ac.uk/efo/EFO_0003888, http://www.ebi.ac.uk/efo/EFO_0004895, http://www.ebi.ac.uk/efo/EFO_0003761, http://www.ebi.ac.uk/efo/EFO_0000692, http://www.ebi.ac.uk/efo/EFO_0003756, http://www.ebi.ac.uk/efo/EFO_0000289	Metabolic disorder,Neurological disorder	http://www.ebi.ac.uk/efo/EFO_0000589,http://www.ebi.ac.uk/efo/EFO_0000618
sleep duration	systolic blood pressure	116	1027	1	6	7	0.0728681	1.66137e-12	7.01212e-10	5.93295e-06	0.00616197	0.0122485	0.0281622	rs821317-rs1776776|rs7100317-rs12246842|rs2416963-rs7023828|rs551011992-rs17688916|rs11642015-rs8047587|rs13107325|rs7503199-rs11653623	http://www.ebi.ac.uk/efo/EFO_0005271	Other measurement	http://www.ebi.ac.uk/efo/EFO_0001444	http://www.ebi.ac.uk/efo/EFO_0006335	Other measurement	http://www.ebi.ac.uk/efo/EFO_0001444
BMI-adjusted waist circumference, physical activity measurement	triglyceride measurement, alcohol drinking	76	57	0	4	4	0.0026497	1.69927e-12	7.17127e-10	6.06832e-06	0.0310078	0.0601504	0.0980361	rs1936797-rs9491694|rs2972143-rs2943658|rs998584-rs11967262|rs1128249-rs10195252	http://www.ebi.ac.uk/efo/EFO_0007789, http://www.ebi.ac.uk/efo/EFO_0008002	Body measurement,Other measurement	http://www.ebi.ac.uk/efo/EFO_0004324,http://www.ebi.ac.uk/efo/EFO_0001444	http://www.ebi.ac.uk/efo/EFO_0004530, http://www.ebi.ac.uk/efo/EFO_0004329	Biological process,Lipid or lipoprotein measurement	http://www.ebi.ac.uk/efo/EFO_0004529,http://purl.obolibrary.org/obo/GO_0008150
limited scleroderma	primary biliary cirrhosis	6	73	1	2	3	0.000267906	1.70777e-12	7.20626e-10	6.09866e-06	0.0394737	0.0759494	0.0924658	rs7574865-rs10174238|rs11117433-rs11642873|rs10488631	http://www.ebi.ac.uk/efo/EFO_1001017	Cardiovascular disease	http://www.ebi.ac.uk/efo/EFO_0000319	http://www.ebi.ac.uk/efo/EFO_1001486	Cancer	http://www.ebi.ac.uk/efo/EFO_0000616
depressive symptom measurement	leukocyte count	259	830	0	8	8	0.131488	1.71702e-12	7.24446e-10	6.13171e-06	0.00740056	0.0146924	0.0380293	rs2290850-rs12364432|rs34945223-rs11665567|rs2269426-rs2856451|rs62449144-rs302153|rs6072345-rs6065325|rs10512249-rs80155616|rs3115672-rs3132556-rs2442735|rs11611087-rs482522	http://www.ebi.ac.uk/efo/EFO_0007006	Other measurement	http://www.ebi.ac.uk/efo/EFO_0001444	http://www.ebi.ac.uk/efo/EFO_0004308	Hematological measurement	http://www.ebi.ac.uk/efo/EFO_0004503
bone fracture	hip bone mineral density	22	18	0	3	3	0.000242217	1.72517e-12	7.27798e-10	6.16081e-06	0.0810811	0.15	0.222135	rs2741856-rs71382995|rs430727-rs148725943|rs7220711-rs4793022	http://www.ebi.ac.uk/efo/EFO_0003931	Other disease	http://www.ebi.ac.uk/efo/EFO_0000408	http://www.ebi.ac.uk/efo/EFO_0007702	Other measurement	http://www.ebi.ac.uk/efo/EFO_0001444
HMG CoA reductase inhibitor use measurement	coronary heart disease	97	45	1	3	4	0.00266989	1.73098e-12	7.30163e-10	6.18156e-06	0.0289855	0.056338	0.0910677	rs964184|rs1537371-rs1333049|rs12740374-rs646776|rs2519093-rs579459	http://www.ebi.ac.uk/efo/EFO_0009932	Other measurement	http://www.ebi.ac.uk/efo/EFO_0001444	http://www.ebi.ac.uk/efo/EFO_0001645	Cardiovascular disease	http://www.ebi.ac.uk/efo/EFO_0000319
apolipoprotein B measurement	visceral adipose tissue measurement	261	211	1	5	6	0.0336846	1.73412e-12	7.314e-10	6.19276e-06	0.0128755	0.0254237	0.053388	rs1474518-rs2737263|rs60856912-rs62084234|rs62120394-rs4808762|rs1229984|rs9482772-rs9491697|rs1358980-rs11967262	http://www.ebi.ac.uk/efo/EFO_0004615	Lipid or lipoprotein measurement	http://www.ebi.ac.uk/efo/EFO_0004732	http://www.ebi.ac.uk/efo/EFO_0004765	Other measurement	http://www.ebi.ac.uk/efo/EFO_0001444
PR interval	heart rate response to exercise	240	19	0	4	4	0.00278916	1.75228e-12	7.38971e-10	6.2576e-06	0.0156863	0.030888	0.0469153	rs4963772-rs4246224|rs28495552-rs3807989|rs4026608-rs1480470|rs6801957-rs7433723	http://www.ebi.ac.uk/efo/EFO_0004462	Cardiovascular measurement	http://www.ebi.ac.uk/efo/EFO_0004298	http://www.ebi.ac.uk/efo/EFO_0009184	Cardiovascular measurement	http://www.ebi.ac.uk/efo/EFO_0004298
alcohol use disorder measurement, longitudinal alcohol consumption measurement	total cholesterol measurement, diastolic blood pressure, triglyceride measurement, systolic blood pressure, hematocrit, ventricular rate measurement, glucose measurement, body mass index, high density lipoprotein cholesterol measurement	19	21	0	3	3	0.000244052	1.76928e-12	7.46053e-10	6.31832e-06	0.0810811	0.15	0.222264	rs13114738-rs13107325|rs780094-rs1260326|rs62033408-rs9939609	http://www.ebi.ac.uk/efo/EFO_0009458, http://www.ebi.ac.uk/efo/EFO_0007645	Other measurement	http://www.ebi.ac.uk/efo/EFO_0001444	http://www.ebi.ac.uk/efo/EFO_0004574, http://www.ebi.ac.uk/efo/EFO_0006336, http://www.ebi.ac.uk/efo/EFO_0004530, http://www.ebi.ac.uk/efo/EFO_0006335, http://www.ebi.ac.uk/efo/EFO_0004348, http://www.ebi.ac.uk/efo/EFO_0007928, http://www.ebi.ac.uk/efo/EFO_0004468, http://www.ebi.ac.uk/efo/EFO_0004340, http://www.ebi.ac.uk/efo/EFO_0004612	Body measurement,Lipid or lipoprotein measurement,Other measurement,Cardiovascular measurement,Hematological measurement	http://www.ebi.ac.uk/efo/EFO_0004529,http://www.ebi.ac.uk/efo/EFO_0004503,http://www.ebi.ac.uk/efo/EFO_0004324,http://www.ebi.ac.uk/efo/EFO_0004732,http://www.ebi.ac.uk/efo/EFO_0004298,http://www.ebi.ac.uk/efo/EFO_0001444
Sarcoidosis	smoking initiation	19	241	0	4	4	0.00280078	1.78184e-12	7.5126e-10	6.36317e-06	0.015625	0.0307692	0.046726	rs4766578-rs653178|rs9257809-rs926552-rs2232423-rs13213152|rs3130662-rs1264322|rs694739-rs479777	http://www.orpha.net/ORDO/Orphanet_797	Other disease	http://www.ebi.ac.uk/efo/EFO_0000408	http://www.ebi.ac.uk/efo/EFO_0005670	Biological process	http://purl.obolibrary.org/obo/GO_0008150
palmitoleic acid measurement	serum metabolite measurement	4	126	1	2	3	0.000308276	1.78758e-12	7.53591e-10	6.38367e-06	0.023622	0.0461538	0.0505952	rs780093-rs780094|rs102275-rs174546|rs603424	http://www.ebi.ac.uk/efo/EFO_0007973	Lipid or lipoprotein measurement	http://www.ebi.ac.uk/efo/EFO_0004529	http://www.ebi.ac.uk/efo/EFO_0005653	Other measurement	http://www.ebi.ac.uk/efo/EFO_0001444
BMI-adjusted waist circumference, physical activity measurement	coronary artery disease	76	260	1	4	5	0.0120864	1.79137e-12	7.55101e-10	6.39722e-06	0.0151057	0.0297619	0.0544872	rs998584-rs6905288|rs606452|rs4765219-rs11057401|rs3936510-rs3936511|rs2972146-rs2943658	http://www.ebi.ac.uk/efo/EFO_0007789, http://www.ebi.ac.uk/efo/EFO_0008002	Body measurement,Other measurement	http://www.ebi.ac.uk/efo/EFO_0004324,http://www.ebi.ac.uk/efo/EFO_0001444	http://www.ebi.ac.uk/efo/EFO_0000378	Cardiovascular disease	http://www.ebi.ac.uk/efo/EFO_0000319
leukocyte count	nevus count, cutaneous melanoma	830	68	1	5	6	0.034522	1.79166e-12	7.55135e-10	6.39826e-06	0.00672646	0.013363	0.0271703	rs78378222|rs11240396-rs1172128|rs2453042-rs10923929|rs11104870-rs7487314|rs10200279-rs10931933|rs7412746-rs11800059	http://www.ebi.ac.uk/efo/EFO_0004308	Hematological measurement	http://www.ebi.ac.uk/efo/EFO_0004503	http://www.ebi.ac.uk/efo/EFO_0004632, http://www.ebi.ac.uk/efo/EFO_0000389	Cancer,Other measurement	http://www.ebi.ac.uk/efo/EFO_0000616,http://www.ebi.ac.uk/efo/EFO_0001444
gallstones	neutrophil count, eosinophil count	29	154	2	2	4	0.00273167	1.79455e-12	7.56261e-10	6.40855e-06	0.0223464	0.0437158	0.0686697	rs10995477-rs1935|rs1260326|rs174555-rs174567|rs1800961	http://www.ebi.ac.uk/efo/EFO_0004210	Digestive system disorder	http://www.ebi.ac.uk/efo/EFO_0000405	http://www.ebi.ac.uk/efo/EFO_0004833, http://www.ebi.ac.uk/efo/EFO_0004842	Hematological measurement	http://www.ebi.ac.uk/efo/EFO_0004503
QRS complex	atrial fibrillation	3	200	0	3	3	0.000366995	1.80333e-12	7.59873e-10	6.43993e-06	0.015	0.0295567	0.03	rs3825214-rs883079|rs6790396-rs6795970|rs3176326-rs1321311	http://www.ebi.ac.uk/efo/EFO_0005054	Cardiovascular measurement	http://www.ebi.ac.uk/efo/EFO_0004298	http://www.ebi.ac.uk/efo/EFO_0000275	Cardiovascular disease	http://www.ebi.ac.uk/efo/EFO_0000319
mean platelet volume	waist-hip ratio	299	723	1	7	8	0.132226	1.81148e-12	7.63217e-10	6.46903e-06	0.00788955	0.0156556	0.0406392	rs12820906-rs61955196|rs1017698-rs17572109|rs2287922|rs372321-rs412332|rs17568628-rs2227831|rs10761785-rs10761741|rs12078075-rs896322|rs2455848-rs2455799	http://www.ebi.ac.uk/efo/EFO_0004584	Hematological measurement	http://www.ebi.ac.uk/efo/EFO_0004503	http://www.ebi.ac.uk/efo/EFO_0004343	Body measurement	http://www.ebi.ac.uk/efo/EFO_0004324
allergic rhinitis	celiac disease	62	71	1	3	4	0.00269252	1.81735e-12	7.656e-10	6.48999e-06	0.0310078	0.0601504	0.0980717	rs2030519|rs35350651-rs3184504|rs2069772-rs148505069|rs10806425-rs1504215	http://www.ebi.ac.uk/efo/EFO_0005854	Immune system disorder	http://www.ebi.ac.uk/efo/EFO_0000540	http://www.ebi.ac.uk/efo/EFO_0001060	Immune system disorder	http://www.ebi.ac.uk/efo/EFO_0000540
homocysteine measurement	selenium measurement	29	14	2	1	3	0.000248333	1.82596e-12	7.69136e-10	6.52074e-06	0.075	0.139535	0.202187	rs234709|rs1789953-rs234714|rs6586282	http://www.ebi.ac.uk/efo/EFO_0004578	Cardiovascular measurement	http://www.ebi.ac.uk/efo/EFO_0004298	http://www.ebi.ac.uk/efo/EFO_0006331	Other measurement	http://www.ebi.ac.uk/efo/EFO_0001444
BMI-adjusted waist circumference, physical activity measurement	apolipoprotein B measurement	76	261	0	5	5	0.0121329	1.82629e-12	7.69186e-10	6.52193e-06	0.0150602	0.0296736	0.0543166	rs13389219-rs10195252|rs1936807-rs9491697|rs3936510-rs3936511|rs4765219-rs11057397|rs1358980-rs998584	http://www.ebi.ac.uk/efo/EFO_0007789, http://www.ebi.ac.uk/efo/EFO_0008002	Body measurement,Other measurement	http://www.ebi.ac.uk/efo/EFO_0004324,http://www.ebi.ac.uk/efo/EFO_0001444	http://www.ebi.ac.uk/efo/EFO_0004615	Lipid or lipoprotein measurement	http://www.ebi.ac.uk/efo/EFO_0004732
colorectal cancer, colorectal adenoma	inflammatory bowel disease	92	215	0	5	5	0.0120986	1.82859e-12	7.70062e-10	6.53012e-06	0.0165563	0.0325733	0.0600366	rs11677953-rs3731861|rs12514517-rs1842076|rs3184504-rs597808|rs174533-rs4246215|rs1250566-rs1250567	http://www.ebi.ac.uk/efo/EFO_0005842, http://www.ebi.ac.uk/efo/EFO_0005406	Cancer	http://www.ebi.ac.uk/efo/EFO_0000616	http://www.ebi.ac.uk/efo/EFO_0003767	Digestive system disorder	http://www.ebi.ac.uk/efo/EFO_0000405
grip strength measurement	hemoglobin measurement	149	374	0	6	6	0.0340853	1.83788e-12	7.73885e-10	6.56332e-06	0.0116054	0.0229446	0.0478859	rs80103986-rs62063786|rs9260313-rs453325|rs34614773-rs73077175|rs13107325-rs13135092|rs2241388-rs11671304|rs209126-rs7755875	http://www.ebi.ac.uk/efo/EFO_0006941	Other measurement	http://www.ebi.ac.uk/efo/EFO_0001444	http://www.ebi.ac.uk/efo/EFO_0004509	Hematological measurement	http://www.ebi.ac.uk/efo/EFO_0004503
gallstones	granulocyte count	29	155	2	2	4	0.0027494	1.84206e-12	7.75552e-10	6.57823e-06	0.0222222	0.0434783	0.0682701	rs10995477-rs1935|rs1260326|rs174555-rs174567|rs1800961	http://www.ebi.ac.uk/efo/EFO_0004210	Digestive system disorder	http://www.ebi.ac.uk/efo/EFO_0000405	http://www.ebi.ac.uk/efo/EFO_0007987	Hematological measurement	http://www.ebi.ac.uk/efo/EFO_0004503
allergic rhinitis	mean corpuscular hemoglobin	62	918	0	6	6	0.0348131	1.84531e-12	7.76828e-10	6.58983e-06	0.00616016	0.0122449	0.0248115	rs9282864-rs7498555|rs12509403-rs141936164|rs1504215-rs2134814|rs2164068-rs11684176|rs35350651-rs597808|rs2461475-rs371638091	http://www.ebi.ac.uk/efo/EFO_0005854	Immune system disorder	http://www.ebi.ac.uk/efo/EFO_0000540	http://www.ebi.ac.uk/efo/EFO_0004527	Hematological measurement	http://www.ebi.ac.uk/efo/EFO_0004503
HbA1c measurement	ferritin measurement	75	6	1	2	3	0.000275246	1.85409e-12	7.80431e-10	6.62118e-06	0.0384615	0.0740741	0.09	rs760719-rs4820268|rs1800562|rs198846-rs1799945	http://www.ebi.ac.uk/efo/EFO_0004541	Hematological measurement	http://www.ebi.ac.uk/efo/EFO_0004503	http://www.ebi.ac.uk/efo/EFO_0004459	Other measurement	http://www.ebi.ac.uk/efo/EFO_0001444
age at first sexual intercourse measurement	self reported educational attainment	32	1853	0	6	6	0.0362689	1.85812e-12	7.82037e-10	6.63558e-06	0.00319319	0.00636605	0.0125952	rs12522910-rs4493682|rs2526398-rs2188151|rs6549665-rs1918394|rs140976226-rs1939800|rs1344293-rs7595950|rs12468040-rs4324362	http://www.ebi.ac.uk/efo/EFO_0009749	Other measurement	http://www.ebi.ac.uk/efo/EFO_0001444	http://www.ebi.ac.uk/efo/EFO_0004784	Other measurement	http://www.ebi.ac.uk/efo/EFO_0001444
BMI-adjusted waist circumference, physical activity measurement	FEV/FEC ratio	76	745	0	6	6	0.0346321	1.86698e-12	7.85672e-10	6.66721e-06	0.00736196	0.0146163	0.0298321	rs798526-rs798489|rs3754512-rs9435732|rs4896582-rs7753012|rs3791675-rs3791679|rs2268382-rs1465370|rs754133-rs10876530	http://www.ebi.ac.uk/efo/EFO_0007789, http://www.ebi.ac.uk/efo/EFO_0008002	Body measurement,Other measurement	http://www.ebi.ac.uk/efo/EFO_0004324,http://www.ebi.ac.uk/efo/EFO_0001444	http://www.ebi.ac.uk/efo/EFO_0004713	Other measurement	http://www.ebi.ac.uk/efo/EFO_0001444
Eczema	birth weight, parental genotype effect measurement	189	105	1	4	5	0.0121384	1.87249e-12	7.879e-10	6.68691e-06	0.017301	0.0340136	0.062906	rs3184504-rs653178|rs6440006-rs6785012|rs3918226|rs7193402-rs12446550|rs2074585-rs12443252	http://purl.obolibrary.org/obo/HP_0000964	Other trait	http://www.ebi.ac.uk/efo/EFO_0000001	http://www.ebi.ac.uk/efo/EFO_0004344, http://www.ebi.ac.uk/efo/EFO_0005939	Body measurement,Other measurement	http://www.ebi.ac.uk/efo/EFO_0004324,http://www.ebi.ac.uk/efo/EFO_0001444
psoriasis	systemic scleroderma, rheumatoid arthritis, myositis, systemic lupus erythematosus	182	25	0	4	4	0.00278304	1.87589e-12	7.89239e-10	6.69906e-06	0.0197044	0.0386473	0.0599765	rs1051738-rs11085725|rs11065979-rs11066301|rs5754467-rs4821124|rs10036748-rs4958880	http://www.ebi.ac.uk/efo/EFO_0000676	Immune system disorder	http://www.ebi.ac.uk/efo/EFO_0000540	http://www.ebi.ac.uk/efo/EFO_0000717, http://www.ebi.ac.uk/efo/EFO_0000685, http://www.ebi.ac.uk/efo/EFO_0000783, http://www.ebi.ac.uk/efo/EFO_0002690	Cardiovascular disease,Immune system disorder	http://www.ebi.ac.uk/efo/EFO_0000319,http://www.ebi.ac.uk/efo/EFO_0000540
Alopecia	leukocyte count	262	830	1	7	8	0.133011	1.88259e-12	7.91962e-10	6.72296e-06	0.00738007	0.014652	0.0379221	rs174549-rs174581|rs10928235-rs72854464|rs6072345-rs17265513|rs145126703-rs2865805|rs3781466-rs3781452|rs12203592|rs9388490-rs9375447|rs112385572-rs62064641	http://www.orpha.net/ORDO/Orphanet_79364	Other disease	http://www.ebi.ac.uk/efo/EFO_0000408	http://www.ebi.ac.uk/efo/EFO_0004308	Hematological measurement	http://www.ebi.ac.uk/efo/EFO_0004503
FEV/FEC ratio	Headache	745	28	1	4	5	0.0127592	1.88879e-12	7.94478e-10	6.74512e-06	0.00651042	0.0129366	0.0225798	rs4888420-rs1011121|rs7555006-rs1416685|rs2293476-rs2036465|rs11172113|rs10906209-rs2895526	http://www.ebi.ac.uk/efo/EFO_0004713	Other measurement	http://www.ebi.ac.uk/efo/EFO_0001444	http://purl.obolibrary.org/obo/HP_0002315	Other trait	http://www.ebi.ac.uk/efo/EFO_0000001
red blood cell distribution width	worry measurement	768	74	0	6	6	0.0347618	1.8997e-12	7.98971e-10	6.78406e-06	0.00717703	0.0142518	0.0290579	rs2488398-rs12134279|rs13428870-rs10210385|rs888194-rs11067376|rs2276823-rs6798941|rs62064595-rs17688916|rs10765776-rs3017756	http://www.ebi.ac.uk/efo/EFO_0005192	Hematological measurement	http://www.ebi.ac.uk/efo/EFO_0004503	http://www.ebi.ac.uk/efo/EFO_0009589	Other measurement	http://www.ebi.ac.uk/efo/EFO_0001444
alcohol drinking, high density lipoprotein cholesterol measurement	triglyceride measurement, blood pressure	95	5	0	3	3	0.000290538	1.90031e-12	7.99135e-10	6.78626e-06	0.0309278	0.06	0.0694737	rs2954033-rs2954021|rs15285-rs287|rs509728-rs2266788	http://www.ebi.ac.uk/efo/EFO_0004329, http://www.ebi.ac.uk/efo/EFO_0004612	Biological process,Lipid or lipoprotein measurement	http://purl.obolibrary.org/obo/GO_0008150,http://www.ebi.ac.uk/efo/EFO_0004732	http://www.ebi.ac.uk/efo/EFO_0004530, http://www.ebi.ac.uk/efo/EFO_0004325	Other measurement,Lipid or lipoprotein measurement	http://www.ebi.ac.uk/efo/EFO_0004529,http://www.ebi.ac.uk/efo/EFO_0001444
Eczema, allergic rhinitis	ulcerative colitis	153	130	2	3	5	0.0121659	1.90536e-12	8.01164e-10	6.80429e-06	0.0179856	0.0353357	0.0655541	rs12946510-rs7359623|rs2155219-rs7936312|rs3787100-rs2297441|rs17293632|rs4845604	http://purl.obolibrary.org/obo/HP_0000964, http://www.ebi.ac.uk/efo/EFO_0005854	Immune system disorder,Other trait	http://www.ebi.ac.uk/efo/EFO_0000001,http://www.ebi.ac.uk/efo/EFO_0000540	http://www.ebi.ac.uk/efo/EFO_0000729	Immune system disorder	http://www.ebi.ac.uk/efo/EFO_0000540
coffee consumption, cups of coffee per day measurement	sodium measurement	7	63	2	1	3	0.000269741	1.90814e-12	8.02237e-10	6.8142e-06	0.0447761	0.0857143	0.108844	rs7800944-rs33951980|rs2472297|rs4410790	http://www.ebi.ac.uk/efo/EFO_0004330, http://www.ebi.ac.uk/efo/EFO_0006782	Biological process,Other measurement	http://purl.obolibrary.org/obo/GO_0008150,http://www.ebi.ac.uk/efo/EFO_0001444	http://www.ebi.ac.uk/efo/EFO_0009282	Other measurement	http://www.ebi.ac.uk/efo/EFO_0001444
alcohol consumption measurement, high density lipoprotein cholesterol measurement	monocyte percentage of leukocytes	85	235	0	5	5	0.0122179	1.91033e-12	8.03062e-10	6.82202e-06	0.015873	0.03125	0.057424	rs150844304-rs28487964-rs139974673|rs144387335-rs56144648|rs79624003-rs6957745|rs174566-rs174544|rs2737216-rs800888	http://www.ebi.ac.uk/efo/EFO_0007878, http://www.ebi.ac.uk/efo/EFO_0004612	Other measurement,Lipid or lipoprotein measurement	http://www.ebi.ac.uk/efo/EFO_0004732,http://www.ebi.ac.uk/efo/EFO_0001444	http://www.ebi.ac.uk/efo/EFO_0007989	Hematological measurement	http://www.ebi.ac.uk/efo/EFO_0004503
coronary artery disease	hip circumference	260	77	1	4	5	0.0122454	1.91552e-12	8.05153e-10	6.84058e-06	0.0150602	0.0296736	0.0543231	rs10846580-rs11057401|rs6163-rs12414777|rs12936587|rs2814993-rs16894959|rs34633411-rs11152213	http://www.ebi.ac.uk/efo/EFO_0000378	Cardiovascular disease	http://www.ebi.ac.uk/efo/EFO_0000319	http://www.ebi.ac.uk/efo/EFO_0005093	Body measurement	http://www.ebi.ac.uk/efo/EFO_0004324
iron biomarker measurement	mean corpuscular hemoglobin concentration	4	129	1	2	3	0.000315616	1.9194e-12	8.06593e-10	6.85442e-06	0.0230769	0.0451128	0.0494186	rs72382362-rs3811647-rs8177297|rs855791|rs79220007-rs1800562	http://www.ebi.ac.uk/efo/EFO_0004461	Other measurement	http://www.ebi.ac.uk/efo/EFO_0001444	http://www.ebi.ac.uk/efo/EFO_0004528	Hematological measurement	http://www.ebi.ac.uk/efo/EFO_0004503
mean corpuscular hemoglobin concentration	serum hepcidin measurement	129	4	1	2	3	0.000315616	1.9194e-12	8.06593e-10	6.85442e-06	0.0230769	0.0451128	0.0494186	rs72382362-rs3811647-rs8177297|rs855791|rs79220007-rs1800562	http://www.ebi.ac.uk/efo/EFO_0004528	Hematological measurement	http://www.ebi.ac.uk/efo/EFO_0004503	http://www.ebi.ac.uk/efo/EFO_0004504	Other measurement	http://www.ebi.ac.uk/efo/EFO_0001444
hemoglobin measurement	renal system measurement, blood urea nitrogen measurement	374	13	0	4	4	0.00297388	1.92368e-12	8.08295e-10	6.8697e-06	0.0104439	0.0206718	0.0303613	rs11868441-rs8073894|rs2049805-rs760077|rs1936800-rs1936807|rs62435145-rs10275044	http://www.ebi.ac.uk/efo/EFO_0004509	Hematological measurement	http://www.ebi.ac.uk/efo/EFO_0004503	http://www.ebi.ac.uk/efo/EFO_0004742, http://www.ebi.ac.uk/efo/EFO_0004741	Other measurement	http://www.ebi.ac.uk/efo/EFO_0001444
chronotype measurement	forced expiratory volume	591	204	0	7	7	0.073744	1.92419e-12	8.08416e-10	6.87154e-06	0.00888325	0.0176101	0.0411211	rs7248205-rs11085744|rs4483990-rs80271258-rs6710301|rs878471-rs7524620|rs2202572-rs9962650|rs303752-rs1788784|rs10988239-rs967497|rs12150229-rs79412431	http://www.ebi.ac.uk/efo/EFO_0008328	Other measurement	http://www.ebi.ac.uk/efo/EFO_0001444	http://www.ebi.ac.uk/efo/EFO_0004314	Other measurement	http://www.ebi.ac.uk/efo/EFO_0001444
Microalbuminuria	alcohol consumption measurement	18	261	1	3	4	0.00287357	1.93877e-12	8.14446e-10	6.92361e-06	0.0145455	0.0286738	0.0433081	rs28601761|rs1053651-rs677888|rs1260326-rs4665972|rs2472297-rs2470893	http://purl.obolibrary.org/obo/HP_0012594	Other trait	http://www.ebi.ac.uk/efo/EFO_0000001	http://www.ebi.ac.uk/efo/EFO_0007878	Other measurement	http://www.ebi.ac.uk/efo/EFO_0001444
albuminuria	sodium measurement	71	63	3	1	4	0.00273595	1.9405e-12	8.15075e-10	6.92977e-06	0.0307692	0.0597015	0.097279	rs784257|rs2472297|rs4410790|rs1260326-rs4665972	http://www.ebi.ac.uk/efo/EFO_0004285	Other trait	http://www.ebi.ac.uk/efo/EFO_0000001	http://www.ebi.ac.uk/efo/EFO_0009282	Other measurement	http://www.ebi.ac.uk/efo/EFO_0001444
autoimmune thyroid disease, type I diabetes mellitus, Common variable immunodeficiency, ankylosing spondylitis, psoriasis, celiac disease, ulcerative colitis, Crohn's disease, autoimmune disease, juvenile idiopathic arthritis, systemic lupus erythematosus	rheumatoid arthritis	28	163	2	2	4	0.00279161	1.9458e-12	8.17206e-10	6.9487e-06	0.0213904	0.0418848	0.0655413	rs706778|rs7731626|rs773125-rs1689510|rs6679677-rs2476601	http://www.ebi.ac.uk/efo/EFO_0006812, http://www.ebi.ac.uk/efo/EFO_0001359, http://www.orpha.net/ORDO/Orphanet_1572, http://www.ebi.ac.uk/efo/EFO_0003898, http://www.ebi.ac.uk/efo/EFO_0000676, http://www.ebi.ac.uk/efo/EFO_0001060, http://www.ebi.ac.uk/efo/EFO_0000729, http://www.ebi.ac.uk/efo/EFO_0000384, http://www.ebi.ac.uk/efo/EFO_0005140, http://www.ebi.ac.uk/efo/EFO_0002609, http://www.ebi.ac.uk/efo/EFO_0002690	Metabolic disorder,Immune system disorder,Digestive system disorder	http://www.ebi.ac.uk/efo/EFO_0000589,http://www.ebi.ac.uk/efo/EFO_0000405,http://www.ebi.ac.uk/efo/EFO_0000540	http://www.ebi.ac.uk/efo/EFO_0000685	Immune system disorder	http://www.ebi.ac.uk/efo/EFO_0000540
apolipoprotein B measurement	hip circumference	261	77	0	5	5	0.0122925	1.95286e-12	8.20076e-10	6.97393e-06	0.015015	0.0295858	0.0541536	rs17789506-rs13230111|rs6907508-rs16894959|rs6714750-rs1561277-rs10432370|rs10846580-rs11057397|rs3087591-rs12603885	http://www.ebi.ac.uk/efo/EFO_0004615	Lipid or lipoprotein measurement	http://www.ebi.ac.uk/efo/EFO_0004732	http://www.ebi.ac.uk/efo/EFO_0005093	Body measurement	http://www.ebi.ac.uk/efo/EFO_0004324
systolic blood pressure	total cholesterol measurement, diastolic blood pressure, triglyceride measurement, systolic blood pressure, hematocrit, ventricular rate measurement, glucose measurement, body mass index, high density lipoprotein cholesterol measurement	1027	21	0	5	5	0.0131916	1.95473e-12	8.20763e-10	6.98059e-06	0.00479386	0.00954198	0.0164061	rs112875651-rs2980853|rs13114738-rs13107325|rs7115242-rs7128382|rs11642015-rs9939609|rs4506565-rs4575195	http://www.ebi.ac.uk/efo/EFO_0006335	Other measurement	http://www.ebi.ac.uk/efo/EFO_0001444	http://www.ebi.ac.uk/efo/EFO_0004574, http://www.ebi.ac.uk/efo/EFO_0006336, http://www.ebi.ac.uk/efo/EFO_0004530, http://www.ebi.ac.uk/efo/EFO_0006335, http://www.ebi.ac.uk/efo/EFO_0004348, http://www.ebi.ac.uk/efo/EFO_0007928, http://www.ebi.ac.uk/efo/EFO_0004468, http://www.ebi.ac.uk/efo/EFO_0004340, http://www.ebi.ac.uk/efo/EFO_0004612	Body measurement,Lipid or lipoprotein measurement,Other measurement,Cardiovascular measurement,Hematological measurement	http://www.ebi.ac.uk/efo/EFO_0004529,http://www.ebi.ac.uk/efo/EFO_0004503,http://www.ebi.ac.uk/efo/EFO_0004324,http://www.ebi.ac.uk/efo/EFO_0004732,http://www.ebi.ac.uk/efo/EFO_0004298,http://www.ebi.ac.uk/efo/EFO_0001444
eosinophil count	hair colour measurement	791	444	0	9	9	0.214817	1.96023e-12	8.22947e-10	7.00024e-06	0.00734095	0.0145749	0.041687	rs11010134-rs6481946|rs12261598-rs12572168|rs115978073-rs79651842|rs61896141-rs174548|rs6656815-rs35738294|rs3759584-rs3825566|rs10810657-rs12350739|rs2695478-rs28576953|rs4424915-rs11648292	http://www.ebi.ac.uk/efo/EFO_0004842	Hematological measurement	http://www.ebi.ac.uk/efo/EFO_0004503	http://www.ebi.ac.uk/efo/EFO_0007822	Other measurement	http://www.ebi.ac.uk/efo/EFO_0001444
bone density	kidney stone	184	25	0	4	4	0.00281363	1.96039e-12	8.22947e-10	7.00081e-06	0.0195122	0.0382775	0.0593671	rs780093-rs780096|rs12626330-rs7277076|rs13055979-rs13054904|rs838721-rs13003198	http://www.ebi.ac.uk/efo/EFO_0003923	Other measurement	http://www.ebi.ac.uk/efo/EFO_0001444	NA	NA	NA
C-reactive protein measurement	schizophrenia	571	382	0	8	8	0.133416	1.96347e-12	8.2404e-10	7.01179e-06	0.00846561	0.0167891	0.0437285	rs13376709-rs4658403|rs3751143-rs11615992|rs10106298-rs4734654|rs3750310-rs3088186|rs301804-rs301797|rs2980512-rs2945232|rs11646127-rs8059619|rs4506495-rs1702294	http://www.ebi.ac.uk/efo/EFO_0004458	Inflammatory measurement	http://www.ebi.ac.uk/efo/EFO_0004872	http://www.ebi.ac.uk/efo/EFO_0000692	Neurological disorder	http://www.ebi.ac.uk/efo/EFO_0000618
gallstones	waist-hip ratio	29	723	0	5	5	0.0128246	1.96361e-12	8.2404e-10	7.01231e-06	0.00669344	0.0132979	0.023247	rs601338-rs2287922|rs10761785-rs1935|rs11012737-rs1243188|rs2292553-rs1017698|rs9932957-rs11641445	http://www.ebi.ac.uk/efo/EFO_0004210	Digestive system disorder	http://www.ebi.ac.uk/efo/EFO_0000405	http://www.ebi.ac.uk/efo/EFO_0004343	Body measurement	http://www.ebi.ac.uk/efo/EFO_0004324
BMI-adjusted waist-hip ratio	mean platelet volume	1178	299	1	8	9	0.215439	1.96369e-12	8.2404e-10	7.01258e-06	0.00613079	0.0121869	0.0345926	rs10761741-rs4454603|rs2287922|rs17568628-rs2227831|rs412332-rs432002|rs12629813-rs2271494|rs12820906-rs28768122|rs2369633-rs896322|rs35304300-rs61177759|rs7254827-rs1077795	http://www.ebi.ac.uk/efo/EFO_0007788	Body measurement	http://www.ebi.ac.uk/efo/EFO_0004324	http://www.ebi.ac.uk/efo/EFO_0004584	Hematological measurement	http://www.ebi.ac.uk/efo/EFO_0004503
granulocyte percentage of myeloid white cells	multiple sclerosis	218	258	2	4	6	0.0344021	1.96993e-12	8.26563e-10	7.03488e-06	0.012766	0.0252101	0.0529187	rs1077667|rs6589939-rs58473820|rs57368286-rs13385171|rs249677|rs28498283-rs12478539|rs140522-rs131805	http://www.ebi.ac.uk/efo/EFO_0007997	Hematological measurement	http://www.ebi.ac.uk/efo/EFO_0004503	http://www.ebi.ac.uk/efo/EFO_0003885	Immune system disorder	http://www.ebi.ac.uk/efo/EFO_0000540
Antithrombotic agent use measurement	blood protein measurement	13	1785	3	2	5	0.0141935	1.97119e-12	8.26993e-10	7.03936e-06	0.00278862	0.00556174	0.00926524	rs964184|rs12740374|rs7412|rs532436-rs149092047|rs28601761-rs6982502	http://www.ebi.ac.uk/efo/EFO_0009925	Other measurement	http://www.ebi.ac.uk/efo/EFO_0001444	http://www.ebi.ac.uk/efo/EFO_0007937	Other measurement	http://www.ebi.ac.uk/efo/EFO_0001444
age-related macular degeneration	serum metabolite measurement	36	126	0	4	4	0.00277448	1.97682e-12	8.2916e-10	7.05947e-06	0.0253165	0.0493827	0.078653	rs1864163-rs9939224|rs769449-rs4420638|rs7350789-rs10468017-rs920915|rs3764261-rs183130	http://www.ebi.ac.uk/efo/EFO_0001365	Neurological disorder	http://www.ebi.ac.uk/efo/EFO_0000618	http://www.ebi.ac.uk/efo/EFO_0005653	Other measurement	http://www.ebi.ac.uk/efo/EFO_0001444
aspartate aminotransferase measurement	uric acid measurement	36	126	3	1	4	0.00277448	1.97682e-12	8.2916e-10	7.05947e-06	0.0253165	0.0493827	0.078653	rs79105258|rs2281293-rs738408|rs11066280|rs671	http://www.ebi.ac.uk/efo/EFO_0004736	Liver enzyme measurement	http://www.ebi.ac.uk/efo/EFO_0004582	http://www.ebi.ac.uk/efo/EFO_0004761	Cardiovascular measurement	http://www.ebi.ac.uk/efo/EFO_0004298
BMI-adjusted waist-hip ratio	Calcium channel blocker use measurement	1178	104	2	5	7	0.0749355	1.97994e-12	8.30374e-10	7.07063e-06	0.0054902	0.0109204	0.025011	rs35593046|rs605203-rs553108|rs9398823-rs1930955|rs6881640-rs7701003|rs3803042-rs7308105|rs998584|rs907183-rs13270194	http://www.ebi.ac.uk/efo/EFO_0007788	Body measurement	http://www.ebi.ac.uk/efo/EFO_0004324	http://www.ebi.ac.uk/efo/EFO_0009930	Other measurement	http://www.ebi.ac.uk/efo/EFO_0001444
appendicular lean mass	mean arterial pressure, alcohol drinking	435	47	0	5	5	0.0125054	1.98055e-12	8.30529e-10	7.07278e-06	0.0104822	0.0207469	0.0371321	rs640065-rs1388786|rs602543-rs2643826|rs7209400-rs28397663|rs28429148-rs62033406|rs17724467-rs4841409	http://www.ebi.ac.uk/efo/EFO_0004980	Other measurement	http://www.ebi.ac.uk/efo/EFO_0001444	http://www.ebi.ac.uk/efo/EFO_0006340, http://www.ebi.ac.uk/efo/EFO_0004329	Biological process,Other measurement	http://purl.obolibrary.org/obo/GO_0008150,http://www.ebi.ac.uk/efo/EFO_0001444
bitter alcoholic beverage consumption measurement	intelligence	31	675	0	5	5	0.0127989	1.99059e-12	8.34566e-10	7.10866e-06	0.00713267	0.0141643	0.024842	rs3817334-rs7935528|rs13107325-rs13135092|rs242559-rs1724409|rs13428598-rs13413953|rs1788820-rs177430	http://www.ebi.ac.uk/efo/EFO_0010092	Other measurement	http://www.ebi.ac.uk/efo/EFO_0001444	http://www.ebi.ac.uk/efo/EFO_0004337	Biological process	http://purl.obolibrary.org/obo/GO_0008150
grip strength measurement	reticulocyte count	149	379	0	6	6	0.034541	1.99064e-12	8.34566e-10	7.10884e-06	0.0114943	0.0227273	0.0474109	rs7133378-rs4575361|rs10203386-rs35609705|rs116896792-rs147730268|rs9270493-rs3134986|rs2868996-rs11039266|rs80103986-rs4606752	http://www.ebi.ac.uk/efo/EFO_0006941	Other measurement	http://www.ebi.ac.uk/efo/EFO_0001444	http://www.ebi.ac.uk/efo/EFO_0007986	Hematological measurement	http://www.ebi.ac.uk/efo/EFO_0004503
androgenetic alopecia	hair color	80	252	1	4	5	0.012331	1.99088e-12	8.3457e-10	7.1097e-06	0.0152905	0.0301205	0.0552055	rs17833789|rs7680591-rs1458046|rs9287636-rs11684254|rs12203592-rs62389423|rs112115136-rs7542354	http://www.ebi.ac.uk/efo/EFO_0004191	Other disease	http://www.ebi.ac.uk/efo/EFO_0000408	http://www.ebi.ac.uk/efo/EFO_0003924	Other trait	http://www.ebi.ac.uk/efo/EFO_0000001
coffee consumption measurement	fat body mass	48	9	0	3	3	0.000264236	1.99457e-12	8.36018e-10	7.12287e-06	0.0555556	0.105263	0.141396	rs6681426-rs2230061|rs9937053-rs9972653|rs66723169-rs6567160	http://www.ebi.ac.uk/efo/EFO_0006781	Other measurement	http://www.ebi.ac.uk/efo/EFO_0001444	http://www.ebi.ac.uk/efo/EFO_0005409	Other measurement	http://www.ebi.ac.uk/efo/EFO_0001444
MHC class I polypeptide-related sequence B measurement	apolipoprotein A 1 measurement	11	458	0	4	4	0.00308153	2.00278e-12	8.39261e-10	7.15218e-06	0.00860215	0.0170576	0.0246129	rs35555795-rs66757203|rs3132645-rs2523978|rs3094005-rs36057735|rs35715914-rs33932084-rs9393926-rs3129682	http://www.ebi.ac.uk/efo/EFO_0008234	Other measurement	http://www.ebi.ac.uk/efo/EFO_0001444	http://www.ebi.ac.uk/efo/EFO_0004614	Lipid or lipoprotein measurement	http://www.ebi.ac.uk/efo/EFO_0004732
apolipoprotein A 1 measurement	body mass index, fasting blood insulin measurement	458	11	0	4	4	0.00308153	2.00278e-12	8.39261e-10	7.15218e-06	0.00860215	0.0170576	0.0246129	rs12044156-rs2785980|rs780094-rs1260326|rs9987289-rs4841132|rs7607980-rs75265117	http://www.ebi.ac.uk/efo/EFO_0004614	Lipid or lipoprotein measurement	http://www.ebi.ac.uk/efo/EFO_0004732	http://www.ebi.ac.uk/efo/EFO_0004340, http://www.ebi.ac.uk/efo/EFO_0004466	Body measurement,Other measurement	http://www.ebi.ac.uk/efo/EFO_0004324,http://www.ebi.ac.uk/efo/EFO_0001444
albuminuria	cardiovascular disease	71	285	2	3	5	0.0123769	2.00433e-12	8.39812e-10	7.15772e-06	0.014245	0.0280899	0.0512333	rs28601761|rs780093-rs4665972|rs2236295|rs702634-rs4865796|rs2023844-rs3735533	http://www.ebi.ac.uk/efo/EFO_0004285	Other trait	http://www.ebi.ac.uk/efo/EFO_0000001	http://www.ebi.ac.uk/efo/EFO_0000319	Other disease	http://www.ebi.ac.uk/efo/EFO_0000408
guilt measurement	schizophrenia, intelligence, self reported educational attainment	20	235	0	4	4	0.00287479	2.01221e-12	8.42915e-10	7.18585e-06	0.0159363	0.0313725	0.0477782	rs1557339-rs1941955|rs9467707-rs7774567|rs199525-rs77804065-rs35076622|rs12420205-rs2514218	http://www.ebi.ac.uk/efo/EFO_0009595	Other measurement	http://www.ebi.ac.uk/efo/EFO_0001444	http://www.ebi.ac.uk/efo/EFO_0000692, http://www.ebi.ac.uk/efo/EFO_0004337, http://www.ebi.ac.uk/efo/EFO_0004784	Biological process,Neurological disorder,Other measurement	http://www.ebi.ac.uk/efo/EFO_0000618,http://www.ebi.ac.uk/efo/EFO_0001444,http://purl.obolibrary.org/obo/GO_0008150
C-reactive protein measurement, high density lipoprotein cholesterol measurement	monocyte percentage of leukocytes	20	235	0	4	4	0.00287479	2.01221e-12	8.42915e-10	7.18585e-06	0.0159363	0.0313725	0.0477782	rs71636778-rs12742376|rs547770310-rs10761731|rs13244268-rs6957745|rs174546-rs174544	http://www.ebi.ac.uk/efo/EFO_0004458, http://www.ebi.ac.uk/efo/EFO_0004612	Inflammatory measurement,Lipid or lipoprotein measurement	http://www.ebi.ac.uk/efo/EFO_0004732,http://www.ebi.ac.uk/efo/EFO_0004872	http://www.ebi.ac.uk/efo/EFO_0007989	Hematological measurement	http://www.ebi.ac.uk/efo/EFO_0004503
Crohn's disease	vital capacity	204	595	0	7	7	0.0742431	2.01686e-12	8.44766e-10	7.20247e-06	0.00883838	0.0175219	0.0409067	rs4809221-rs6062504|rs441467-rs3766606|rs1513272-rs864745|rs4705938-rs17622378|rs2227551-rs11000785|rs13126505-rs13107325|rs10781499-rs11794847	http://www.ebi.ac.uk/efo/EFO_0000384	Digestive system disorder	http://www.ebi.ac.uk/efo/EFO_0000405	http://www.ebi.ac.uk/efo/EFO_0004312	Other measurement	http://www.ebi.ac.uk/efo/EFO_0001444
Eczema, allergic rhinitis	platelet count	153	370	0	6	6	0.034626	2.02353e-12	8.4746e-10	7.22629e-06	0.0116054	0.0229446	0.0478914	rs1260294-rs10654220|rs2975009-rs28749131|rs1998266-rs77660021|rs3184504-rs653178|rs13165038-rs2070729|rs249677-rs11405616	http://purl.obolibrary.org/obo/HP_0000964, http://www.ebi.ac.uk/efo/EFO_0005854	Immune system disorder,Other trait	http://www.ebi.ac.uk/efo/EFO_0000001,http://www.ebi.ac.uk/efo/EFO_0000540	http://www.ebi.ac.uk/efo/EFO_0004309	Hematological measurement	http://www.ebi.ac.uk/efo/EFO_0004503
FEV/FEC ratio	hip circumference	745	77	0	6	6	0.0350878	2.02396e-12	8.47542e-10	7.22784e-06	0.00735294	0.0145985	0.0297987	rs3800229-rs1935949|rs10200566-rs10203482|rs62104180-rs62107261|rs798526-rs798528|rs1294411-rs1294409|rs6752706-rs6751993	http://www.ebi.ac.uk/efo/EFO_0004713	Other measurement	http://www.ebi.ac.uk/efo/EFO_0001444	http://www.ebi.ac.uk/efo/EFO_0005093	Body measurement	http://www.ebi.ac.uk/efo/EFO_0004324
autoimmune disease	autoimmune thyroid disease, Hashimoto's thyroiditis, Graves disease	97	5	1	2	3	0.000296654	2.02421e-12	8.47547e-10	7.22873e-06	0.030303	0.0588235	0.0680412	rs2030519-rs13093110|rs11571297-rs3087243|rs2476601	http://www.ebi.ac.uk/efo/EFO_0005140	Immune system disorder	http://www.ebi.ac.uk/efo/EFO_0000540	http://www.ebi.ac.uk/efo/EFO_0006812, http://www.ebi.ac.uk/efo/EFO_0003779, http://www.ebi.ac.uk/efo/EFO_0004237	Immune system disorder	http://www.ebi.ac.uk/efo/EFO_0000540
Antithrombotic agent use measurement	reticulocyte count	13	379	2	2	4	0.00301364	2.02902e-12	8.49459e-10	7.24588e-06	0.0103093	0.0204082	0.0299618	rs964184|rs7412|rs28601761-rs112875651|rs56214516-rs4606752	http://www.ebi.ac.uk/efo/EFO_0009925	Other measurement	http://www.ebi.ac.uk/efo/EFO_0001444	http://www.ebi.ac.uk/efo/EFO_0007986	Hematological measurement	http://www.ebi.ac.uk/efo/EFO_0004503
coronary heart disease	hypertension	45	101	0	4	4	0.00277999	2.0396e-12	8.53791e-10	7.28369e-06	0.028169	0.0547945	0.0883537	rs3869109-rs2524095|rs7136259-rs7297206|rs1333047-rs1333049|rs11191580-rs12413409	http://www.ebi.ac.uk/efo/EFO_0001645	Cardiovascular disease	http://www.ebi.ac.uk/efo/EFO_0000319	http://www.ebi.ac.uk/efo/EFO_0000537	Cardiovascular disease	http://www.ebi.ac.uk/efo/EFO_0000319
erythrocyte count	total cholesterol measurement, hematocrit, stroke, ventricular rate measurement, coronary heart disease, body mass index, atrial fibrillation, high density lipoprotein cholesterol measurement, cancer, diastolic blood pressure, triglyceride measurement, systolic blood pressure, heart failure, diabetes mellitus, glucose measurement, mortality	937	23	1	4	5	0.0131818	2.04108e-12	8.54309e-10	7.28896e-06	0.0052356	0.0104167	0.0179939	rs72999033-rs10401969|rs780094|rs28601761-rs2980853|rs2070895-rs261332|rs102275-rs174547	http://www.ebi.ac.uk/efo/EFO_0004305	Hematological measurement	http://www.ebi.ac.uk/efo/EFO_0004503	http://www.ebi.ac.uk/efo/EFO_0004574, http://www.ebi.ac.uk/efo/EFO_0004348, http://www.ebi.ac.uk/efo/EFO_0000712, http://www.ebi.ac.uk/efo/EFO_0007928, http://www.ebi.ac.uk/efo/EFO_0001645, http://www.ebi.ac.uk/efo/EFO_0004340, http://www.ebi.ac.uk/efo/EFO_0000275, http://www.ebi.ac.uk/efo/EFO_0004612, http://www.ebi.ac.uk/efo/EFO_0000311, http://www.ebi.ac.uk/efo/EFO_0006336, http://www.ebi.ac.uk/efo/EFO_0004530, http://www.ebi.ac.uk/efo/EFO_0006335, http://www.ebi.ac.uk/efo/EFO_0003144, http://www.ebi.ac.uk/efo/EFO_0000400, http://www.ebi.ac.uk/efo/EFO_0004468, http://www.ebi.ac.uk/efo/EFO_0004352	Body measurement,Lipid or lipoprotein measurement,Cancer,Other measurement,Metabolic disorder,Cardiovascular measurement,Cardiovascular disease,Hematological measurement	http://www.ebi.ac.uk/efo/EFO_0004529,http://www.ebi.ac.uk/efo/EFO_0004324,http://www.ebi.ac.uk/efo/EFO_0004503,http://www.ebi.ac.uk/efo/EFO_0004732,http://www.ebi.ac.uk/efo/EFO_0000616,http://www.ebi.ac.uk/efo/EFO_0004298,http://www.ebi.ac.uk/efo/EFO_0000319,http://www.ebi.ac.uk/efo/EFO_0001444,http://www.ebi.ac.uk/efo/EFO_0000589
reticulocyte count	smoking behavior, BMI-adjusted waist circumference	379	54	1	4	5	0.0125182	2.04274e-12	8.54903e-10	7.29489e-06	0.0116822	0.0230947	0.0415991	rs10649609-rs10195252|rs7133378-rs12317176|rs538021413-rs272869|rs998584|rs12679556-rs12547135	http://www.ebi.ac.uk/efo/EFO_0007986	Hematological measurement	http://www.ebi.ac.uk/efo/EFO_0004503	http://www.ebi.ac.uk/efo/EFO_0004318, http://www.ebi.ac.uk/efo/EFO_0007789	Biological process,Body measurement	http://purl.obolibrary.org/obo/GO_0008150,http://www.ebi.ac.uk/efo/EFO_0004324
apolipoprotein A 1 measurement	feeling nervous measurement	458	45	1	4	5	0.0126063	2.04331e-12	8.55042e-10	7.29693e-06	0.0100402	0.0198807	0.0355	rs12434356-rs2111705|rs11030107-rs12273363|rs36057735|rs3814883-rs4787491|rs3117425-rs9393926	http://www.ebi.ac.uk/efo/EFO_0004614	Lipid or lipoprotein measurement	http://www.ebi.ac.uk/efo/EFO_0004732	http://www.ebi.ac.uk/efo/EFO_0009597	Other measurement	http://www.ebi.ac.uk/efo/EFO_0001444
Eczema	cognitive function measurement	189	644	1	6	7	0.0744486	2.04458e-12	8.5547e-10	7.30144e-06	0.00847458	0.0168067	0.0391601	rs1131017-rs61938962|rs1260294-rs1969355|rs72793812-rs7193402|rs6445804-rs7653344|rs9906189-rs12601380|rs13107325|rs7573001-rs1025549	http://purl.obolibrary.org/obo/HP_0000964	Other trait	http://www.ebi.ac.uk/efo/EFO_0000001	http://www.ebi.ac.uk/efo/EFO_0008354	Other measurement	http://www.ebi.ac.uk/efo/EFO_0001444
chloride measurement	glucose measurement	19	22	1	2	3	0.000255673	2.04862e-12	8.57064e-10	7.3159e-06	0.0789474	0.146341	0.215827	rs1260326-rs6547692|rs9358356-rs9350272|rs79105258	http://www.ebi.ac.uk/efo/EFO_0009284	Other measurement	http://www.ebi.ac.uk/efo/EFO_0001444	http://www.ebi.ac.uk/efo/EFO_0004468	Other measurement	http://www.ebi.ac.uk/efo/EFO_0001444
Hypertriglyceridemia	metabolic syndrome	4	132	0	3	3	0.000322956	2.05755e-12	8.60596e-10	7.34777e-06	0.0225564	0.0441176	0.0482955	rs964184-rs662799-rs6589567|rs780093-rs780094|rs12056034-rs17145738	http://www.ebi.ac.uk/efo/EFO_0004211	Metabolic disorder	http://www.ebi.ac.uk/efo/EFO_0000589	http://www.ebi.ac.uk/efo/EFO_0000195	Metabolic disorder	http://www.ebi.ac.uk/efo/EFO_0000589
fasting blood glucose measurement, glucose tolerance test, fasting blood insulin measurement	metabolic syndrome	4	132	1	2	3	0.000322956	2.05755e-12	8.60596e-10	7.34777e-06	0.0225564	0.0441176	0.0482955	rs853789-rs560887|rs780094|rs10830963-rs10830962	http://www.ebi.ac.uk/efo/EFO_0004465, http://www.ebi.ac.uk/efo/EFO_0004307, http://www.ebi.ac.uk/efo/EFO_0004466	Other measurement	http://www.ebi.ac.uk/efo/EFO_0001444	http://www.ebi.ac.uk/efo/EFO_0000195	Metabolic disorder	http://www.ebi.ac.uk/efo/EFO_0000589
lean body mass	optic disc size measurement	163	124	0	5	5	0.0123628	2.06492e-12	8.63577e-10	7.37408e-06	0.0177305	0.0348432	0.064578	rs10483727-rs35320790|rs11187838-rs7072574|rs10084346-rs2618152|rs115179432-rs116072427|rs112166936-rs9388490	http://www.ebi.ac.uk/efo/EFO_0004995	Other measurement	http://www.ebi.ac.uk/efo/EFO_0001444	http://www.ebi.ac.uk/efo/EFO_0004832	Other measurement	http://www.ebi.ac.uk/efo/EFO_0001444
Vitiligo	celiac disease	64	71	1	3	4	0.00277937	2.0698e-12	8.65415e-10	7.39151e-06	0.0305344	0.0592593	0.0964987	rs3184504-rs10774624|rs78037977-rs10912267|rs1464510|rs2030519-rs13076312	http://www.ebi.ac.uk/efo/EFO_0004208	Immune system disorder	http://www.ebi.ac.uk/efo/EFO_0000540	http://www.ebi.ac.uk/efo/EFO_0001060	Immune system disorder	http://www.ebi.ac.uk/efo/EFO_0000540
Vitiligo	cutaneous melanoma	64	71	2	2	4	0.00277937	2.0698e-12	8.65415e-10	7.39151e-06	0.0305344	0.0592593	0.0964987	rs72928038-rs6908626|rs6059655|rs1126809|rs12913832-rs1129038	http://www.ebi.ac.uk/efo/EFO_0004208	Immune system disorder	http://www.ebi.ac.uk/efo/EFO_0000540	http://www.ebi.ac.uk/efo/EFO_0000389	Cancer	http://www.ebi.ac.uk/efo/EFO_0000616
PR interval	mean corpuscular hemoglobin	240	918	1	7	8	0.134761	2.07335e-12	8.66797e-10	7.40418e-06	0.00695652	0.0138169	0.0356735	rs4894803-rs4894797|rs67968533-rs57201028|rs1533378-rs3935716|rs7043482-rs1330826|rs888194-rs2004359|rs9865051-rs9833388|rs57214150-rs3768321|rs6730558	http://www.ebi.ac.uk/efo/EFO_0004462	Cardiovascular measurement	http://www.ebi.ac.uk/efo/EFO_0004298	http://www.ebi.ac.uk/efo/EFO_0004527	Hematological measurement	http://www.ebi.ac.uk/efo/EFO_0004503
bitter alcoholic beverage consumption measurement	grip strength measurement	31	149	1	3	4	0.00282525	2.08042e-12	8.69653e-10	7.42944e-06	0.0227273	0.0444444	0.0700059	rs80103986-rs1724409|rs7935528-rs11039266|rs1788820-rs303760|rs13135092	http://www.ebi.ac.uk/efo/EFO_0010092	Other measurement	http://www.ebi.ac.uk/efo/EFO_0001444	http://www.ebi.ac.uk/efo/EFO_0006941	Other measurement	http://www.ebi.ac.uk/efo/EFO_0001444
loneliness measurement	unipolar depression	24	195	0	4	4	0.00286256	2.08108e-12	8.69829e-10	7.43182e-06	0.0186047	0.0365297	0.0564298	rs159960-rs301799|rs1031831-rs8097498|rs171697-rs30266|rs12376738-rs10992800	http://www.ebi.ac.uk/efo/EFO_0007865	Other measurement	http://www.ebi.ac.uk/efo/EFO_0001444	http://www.ebi.ac.uk/efo/EFO_0003761	Neurological disorder	http://www.ebi.ac.uk/efo/EFO_0000618
anxiety	base metabolic rate measurement	98	5	0	3	3	0.000299713	2.08813e-12	8.72673e-10	7.45699e-06	0.03	0.0582524	0.0673469	rs476828-rs10871777|rs56133711-rs80083564|rs10456362-rs483143	http://www.ebi.ac.uk/efo/EFO_0005230	Other trait	http://www.ebi.ac.uk/efo/EFO_0000001	http://www.ebi.ac.uk/efo/EFO_0007777	Other measurement	http://www.ebi.ac.uk/efo/EFO_0001444
Calcium channel blocker use measurement	myocardial infarction	104	44	2	2	4	0.00279895	2.09277e-12	8.74509e-10	7.47356e-06	0.0277778	0.0540541	0.0870298	rs72689147|rs3184504-rs653178|rs11105352-rs2681472|rs11556924	http://www.ebi.ac.uk/efo/EFO_0009930	Other measurement	http://www.ebi.ac.uk/efo/EFO_0001444	http://www.ebi.ac.uk/efo/EFO_0000612	Cardiovascular disease	http://www.ebi.ac.uk/efo/EFO_0000319
heel bone mineral density	snoring measurement	2103	60	1	6	7	0.077179	2.09941e-12	8.77181e-10	7.49726e-06	0.00324675	0.00647249	0.0145891	rs80093081-rs67758468|rs8047587-rs8063057|rs2049045-rs2352800|rs180107-rs180077|rs57222984-rs56303031|rs3098871-rs7007887|rs34811474	http://www.ebi.ac.uk/efo/EFO_0009270	Other measurement	http://www.ebi.ac.uk/efo/EFO_0001444	http://www.ebi.ac.uk/efo/EFO_0008341	Other measurement	http://www.ebi.ac.uk/efo/EFO_0001444
platelet count	vital capacity	370	595	0	8	8	0.134657	2.11126e-12	8.82028e-10	7.53957e-06	0.00835946	0.0165803	0.0431598	rs2932536-rs2999158|rs28377694-rs10654220|rs6077396-rs4432538|rs6060983-rs6060796|rs78265569-rs76154380|rs2764204-rs9462031|rs10058074-rs4705938|rs12491785-rs6806825	http://www.ebi.ac.uk/efo/EFO_0004309	Hematological measurement	http://www.ebi.ac.uk/efo/EFO_0004503	http://www.ebi.ac.uk/efo/EFO_0004312	Other measurement	http://www.ebi.ac.uk/efo/EFO_0001444
body mass index	neurofibrillary tangles measurement	2122	1069	2	14	16	1.3875	2.12743e-12	8.88645e-10	7.59731e-06	0.00503937	0.0100282	0.0472253	rs1398765-rs17295394|rs1884429-rs2273347|rs6097050-rs17806224|rs6453106-rs73125247|rs6857|rs71564871-rs2167460|rs9277965-rs9277972|rs172864-rs452629|rs2144732-rs588641|rs4500930-rs6436755|rs7171289-rs12899850|rs337634-rs1000096|rs11115176-rs11115185|rs2482357-rs10820852|rs7141420|rs35880697-rs4530903	http://www.ebi.ac.uk/efo/EFO_0004340	Body measurement	http://www.ebi.ac.uk/efo/EFO_0004324	http://www.ebi.ac.uk/efo/EFO_0006797	Other measurement	http://www.ebi.ac.uk/efo/EFO_0001444
metabolic syndrome	neutrophil count, eosinophil count	132	154	1	4	5	0.0124338	2.1276e-12	8.88645e-10	7.59791e-06	0.0177936	0.034965	0.0648261	rs10995477-rs10822155|rs147694761-rs7239575|rs780094-rs1260326|rs1800961|rs174555-rs1535	http://www.ebi.ac.uk/efo/EFO_0000195	Metabolic disorder	http://www.ebi.ac.uk/efo/EFO_0000589	http://www.ebi.ac.uk/efo/EFO_0004833, http://www.ebi.ac.uk/efo/EFO_0004842	Hematological measurement	http://www.ebi.ac.uk/efo/EFO_0004503
blood metabolite measurement, amino acid measurement	metabolite measurement	8	56	1	2	3	0.000274023	2.13112e-12	8.89907e-10	7.61049e-06	0.0491803	0.09375	0.122695	rs477992|rs2657879-rs2638315|rs16844839-rs2216405	http://www.ebi.ac.uk/efo/EFO_0005664, http://www.ebi.ac.uk/efo/EFO_0005134	Other measurement	http://www.ebi.ac.uk/efo/EFO_0001444	http://www.ebi.ac.uk/efo/EFO_0004725	Other measurement	http://www.ebi.ac.uk/efo/EFO_0001444
amino acid measurement	metabolite measurement	8	56	1	2	3	0.000274023	2.13112e-12	8.89907e-10	7.61049e-06	0.0491803	0.09375	0.122695	rs1440581|rs780094-rs1260326|rs12613336-rs2216405	http://www.ebi.ac.uk/efo/EFO_0005134	Other measurement	http://www.ebi.ac.uk/efo/EFO_0001444	http://www.ebi.ac.uk/efo/EFO_0004725	Other measurement	http://www.ebi.ac.uk/efo/EFO_0001444
BMI-adjusted waist circumference	anxiety	1266	98	0	7	7	0.0758872	2.13659e-12	8.92088e-10	7.63003e-06	0.00515844	0.0102639	0.0234604	rs17154889-rs391236|rs1426371-rs10861879|rs762705-rs2236939|rs480330-rs525773|rs1890184-rs11191392|rs77058023-rs9836178|rs353547-rs4434138-rs7612511	http://www.ebi.ac.uk/efo/EFO_0007789	Body measurement	http://www.ebi.ac.uk/efo/EFO_0004324	http://www.ebi.ac.uk/efo/EFO_0005230	Other trait	http://www.ebi.ac.uk/efo/EFO_0000001
leukocyte count	systolic blood pressure, alcohol drinking	830	70	0	6	6	0.0355373	2.14441e-12	8.9525e-10	7.65797e-06	0.00671141	0.0133333	0.027117	rs13139571-rs11725969|rs3803042-rs12319419|rs9972653-rs55872725|rs13107325-rs13135092|rs3184504-rs597808|rs1388785-rs640065	http://www.ebi.ac.uk/efo/EFO_0004308	Hematological measurement	http://www.ebi.ac.uk/efo/EFO_0004503	http://www.ebi.ac.uk/efo/EFO_0006335, http://www.ebi.ac.uk/efo/EFO_0004329	Biological process,Other measurement	http://purl.obolibrary.org/obo/GO_0008150,http://www.ebi.ac.uk/efo/EFO_0001444
lymphocyte count	respiratory system disease	198	103	1	4	5	0.0124742	2.14682e-12	8.96153e-10	7.66659e-06	0.0168919	0.0332226	0.0613485	rs17229044-rs36045143|rs34976449-rs159963|rs11495981-rs4722762|rs34233420-rs9303279|rs112401631	http://www.ebi.ac.uk/efo/EFO_0004587	Hematological measurement	http://www.ebi.ac.uk/efo/EFO_0004503	http://www.ebi.ac.uk/efo/EFO_0000684	Other disease	http://www.ebi.ac.uk/efo/EFO_0000408
alcohol use disorder measurement, alcohol dependence	cardiovascular disease	17	285	1	3	4	0.00296348	2.14801e-12	8.96542e-10	7.67082e-06	0.0134228	0.0264901	0.0397782	rs1229984|rs13107325-rs13127398|rs780093-rs1260326|rs1421085-rs7187250	http://www.ebi.ac.uk/efo/EFO_0009458, http://www.ebi.ac.uk/efo/EFO_0003829	Other measurement,Neurological disorder	http://www.ebi.ac.uk/efo/EFO_0000618,http://www.ebi.ac.uk/efo/EFO_0001444	http://www.ebi.ac.uk/efo/EFO_0000319	Other disease	http://www.ebi.ac.uk/efo/EFO_0000408
monocyte percentage of leukocytes	sleep duration, triglyceride measurement	235	87	0	5	5	0.0125054	2.15142e-12	8.97859e-10	7.68298e-06	0.0157729	0.0310559	0.057057	rs174551-rs174544|rs6957745-rs111837003|rs1260326-rs11336847|rs547770310-rs7077580|rs139974673-rs138570705	http://www.ebi.ac.uk/efo/EFO_0007989	Hematological measurement	http://www.ebi.ac.uk/efo/EFO_0004503	http://www.ebi.ac.uk/efo/EFO_0005271, http://www.ebi.ac.uk/efo/EFO_0004530	Other measurement,Lipid or lipoprotein measurement	http://www.ebi.ac.uk/efo/EFO_0004529,http://www.ebi.ac.uk/efo/EFO_0001444
iron biomarker measurement, transferrin measurement	low density lipoprotein cholesterol measurement	9	593	1	3	4	0.00326442	2.15574e-12	8.99456e-10	7.69844e-06	0.00668896	0.013289	0.0187371	rs1495741-rs4921915|rs855791|rs174564-rs174577|rs79220007-rs1800562	http://www.ebi.ac.uk/efo/EFO_0004461, http://www.ebi.ac.uk/efo/EFO_0006341	Other measurement	http://www.ebi.ac.uk/efo/EFO_0001444	http://www.ebi.ac.uk/efo/EFO_0004611	Lipid or lipoprotein measurement	http://www.ebi.ac.uk/efo/EFO_0004732
glycerophospholipid measurement, blood metabolite measurement	low density lipoprotein cholesterol measurement	9	593	1	3	4	0.00326442	2.15574e-12	8.99456e-10	7.69844e-06	0.00668896	0.013289	0.0187371	rs8008068-rs7157785|rs680379-rs364585|rs174547-rs174564|rs603424	http://www.ebi.ac.uk/efo/EFO_0007630, http://www.ebi.ac.uk/efo/EFO_0005664	Other measurement,Lipid or lipoprotein measurement	http://www.ebi.ac.uk/efo/EFO_0004529,http://www.ebi.ac.uk/efo/EFO_0001444	http://www.ebi.ac.uk/efo/EFO_0004611	Lipid or lipoprotein measurement	http://www.ebi.ac.uk/efo/EFO_0004732
Eczema, allergic rhinitis	hemoglobin measurement	153	374	0	6	6	0.0350003	2.15867e-12	9.0057e-10	7.70888e-06	0.0115163	0.0227704	0.0475107	rs1344674-rs9853018|rs9816071-rs2257212|rs763342-rs9810106|rs3184504-rs653178|rs10775208-rs4381563|rs495828-rs507666	http://purl.obolibrary.org/obo/HP_0000964, http://www.ebi.ac.uk/efo/EFO_0005854	Immune system disorder,Other trait	http://www.ebi.ac.uk/efo/EFO_0000001,http://www.ebi.ac.uk/efo/EFO_0000540	http://www.ebi.ac.uk/efo/EFO_0004509	Hematological measurement	http://www.ebi.ac.uk/efo/EFO_0004503
neutrophil percentage of granulocytes	waist-hip ratio	170	723	0	7	7	0.0751789	2.16835e-12	9.04504e-10	7.74346e-06	0.00790068	0.0156775	0.0364159	rs148803332-rs12449442|rs149290349-rs77881454|rs10991814-rs73650963|rs7203459-rs876476|rs653178-rs597808|rs10788569-rs2673803|rs2027982-rs13056815	http://www.ebi.ac.uk/efo/EFO_0007994	Hematological measurement	http://www.ebi.ac.uk/efo/EFO_0004503	http://www.ebi.ac.uk/efo/EFO_0004343	Body measurement	http://www.ebi.ac.uk/efo/EFO_0004324
Agents acting on the renin-angiotensin system use measurement	creatinine measurement	184	111	1	4	5	0.0124925	2.16973e-12	9.04975e-10	7.7484e-06	0.0172414	0.0338983	0.0626961	rs11079428-rs9895661|rs6464165-rs10254101|rs729761-rs9472136|rs77924615|rs13125101-rs10857147	http://www.ebi.ac.uk/efo/EFO_0009931	Other measurement	http://www.ebi.ac.uk/efo/EFO_0001444	http://www.ebi.ac.uk/efo/EFO_0004518	Other measurement	http://www.ebi.ac.uk/efo/EFO_0001444
Thyroid preparation use measurement	appendicular lean mass	132	435	0	6	6	0.0351214	2.18126e-12	9.09675e-10	7.78955e-06	0.0106952	0.021164	0.0439791	rs12764378-rs71508903|rs5758311-rs28638318|rs7831557-rs17724467|rs7302200-rs10876864|rs7005904-rs2921053-rs2929451|rs11784499-rs12676145	http://www.ebi.ac.uk/efo/EFO_0009933	Other measurement	http://www.ebi.ac.uk/efo/EFO_0001444	http://www.ebi.ac.uk/efo/EFO_0004980	Other measurement	http://www.ebi.ac.uk/efo/EFO_0001444
Abdominal Aortic Aneurysm	myocardial infarction	10	44	0	3	3	0.00026913	2.18183e-12	9.09809e-10	7.79161e-06	0.0588235	0.111111	0.151678	rs6511720-rs55791371|rs10757274-rs2891168|rs7528419-rs602633	http://www.ebi.ac.uk/efo/EFO_0004214	Cardiovascular disease	http://www.ebi.ac.uk/efo/EFO_0000319	http://www.ebi.ac.uk/efo/EFO_0000612	Cardiovascular disease	http://www.ebi.ac.uk/efo/EFO_0000319
heel bone mineral density	neutrophil count	2103	171	1	8	9	0.21996	2.18696e-12	9.1184e-10	7.80991e-06	0.00397351	0.00791557	0.0221509	rs9400271-rs4945829|rs7609283-rs113542380|rs11631075-rs12101888|rs1991651-rs2409701|rs635634|rs42377-rs12154498-rs8179|rs9260620-rs9258644|rs6917586-rs9466056|rs11670562-rs73036517	http://www.ebi.ac.uk/efo/EFO_0009270	Other measurement	http://www.ebi.ac.uk/efo/EFO_0001444	http://www.ebi.ac.uk/efo/EFO_0004833	Hematological measurement	http://www.ebi.ac.uk/efo/EFO_0004503
granulocyte count	metabolic syndrome	155	132	1	4	5	0.0125145	2.19837e-12	9.16492e-10	7.85067e-06	0.0177305	0.0348432	0.0645865	rs10995477-rs10822155|rs147694761-rs7239575|rs780094-rs1260326|rs1800961|rs174555-rs1535	http://www.ebi.ac.uk/efo/EFO_0007987	Hematological measurement	http://www.ebi.ac.uk/efo/EFO_0004503	http://www.ebi.ac.uk/efo/EFO_0000195	Metabolic disorder	http://www.ebi.ac.uk/efo/EFO_0000589
household income	refractive error measurement	247	232	0	6	6	0.0350505	2.20576e-12	9.19465e-10	7.87706e-06	0.012685	0.0250522	0.052573	rs240702-rs2607006|rs12936645-rs16940672|rs6931604-rs9401593|rs10061788-rs6452788|rs12568187-rs12089815-rs4146669|rs60743220-rs923512	http://www.ebi.ac.uk/efo/EFO_0009695	Other trait	http://www.ebi.ac.uk/efo/EFO_0000001	http://www.ebi.ac.uk/efo/EFO_0007814	Other measurement	http://www.ebi.ac.uk/efo/EFO_0001444
lymphocyte count	rheumatoid arthritis, celiac disease	198	24	1	3	4	0.0029066	2.21312e-12	9.22423e-10	7.90332e-06	0.0183486	0.036036	0.055623	rs72928038|rs11066188-rs3184504|rs4821124-rs5754100|rs6679677-rs2476601	http://www.ebi.ac.uk/efo/EFO_0004587	Hematological measurement	http://www.ebi.ac.uk/efo/EFO_0004503	http://www.ebi.ac.uk/efo/EFO_0000685, http://www.ebi.ac.uk/efo/EFO_0001060	Immune system disorder	http://www.ebi.ac.uk/efo/EFO_0000540
anxiety measurement	smoking initiation	20	241	0	4	4	0.00294819	2.22704e-12	9.28118e-10	7.95304e-06	0.0155642	0.0306513	0.0466262	rs1869073-rs2672852|rs7652808-rs1549979|rs12023347-rs4650206|rs12775431-rs3902934	http://www.ebi.ac.uk/efo/EFO_0009863	Other measurement	http://www.ebi.ac.uk/efo/EFO_0001444	http://www.ebi.ac.uk/efo/EFO_0005670	Biological process	http://purl.obolibrary.org/obo/GO_0008150
Abnormality of refraction	smoking behaviour measurement	454	127	0	6	6	0.035267	2.22886e-12	9.28767e-10	7.95953e-06	0.0104348	0.020654	0.0428642	rs2678670-rs2570495|rs6484385-rs4391802|rs359260-rs359243|rs7619476-rs326341|rs35497503-rs732083|rs12568187-rs10922907	http://purl.obolibrary.org/obo/HP_0000539	Other trait	http://www.ebi.ac.uk/efo/EFO_0000001	http://www.ebi.ac.uk/efo/EFO_0005671	Other measurement	http://www.ebi.ac.uk/efo/EFO_0001444
lean body mass	serum metabolite measurement	163	126	1	4	5	0.0125622	2.23948e-12	9.33083e-10	7.99746e-06	0.0176056	0.0346021	0.0641063	rs780094-rs1260326|rs507080-rs607472|rs1047891-rs4673546|rs35332062|rs272889-rs274555	http://www.ebi.ac.uk/efo/EFO_0004995	Other measurement	http://www.ebi.ac.uk/efo/EFO_0001444	http://www.ebi.ac.uk/efo/EFO_0005653	Other measurement	http://www.ebi.ac.uk/efo/EFO_0001444
drug use measurement, quality of life during menstruation measurement	dysmenorrheic pain measurement	3	2	0	2	2	3.66995e-06	2.24476e-12	9.33214e-10	8.01631e-06	0.666667	0.8	0.99	rs12030576-rs6657049|rs80111889-rs3783553	http://www.ebi.ac.uk/efo/EFO_0007010, http://www.ebi.ac.uk/efo/EFO_0009366	Other measurement	http://www.ebi.ac.uk/efo/EFO_0001444	http://www.ebi.ac.uk/efo/EFO_0007889	Other measurement	http://www.ebi.ac.uk/efo/EFO_0001444
drug use measurement, quality of life during menstruation measurement	quality of life during menstruation measurement, dysmenorrheic pain measurement	3	2	0	2	2	3.66995e-06	2.24476e-12	9.33214e-10	8.01631e-06	0.666667	0.8	0.99	rs12030576-rs6657049|rs3783553-rs10167914	http://www.ebi.ac.uk/efo/EFO_0007010, http://www.ebi.ac.uk/efo/EFO_0009366	Other measurement	http://www.ebi.ac.uk/efo/EFO_0001444	http://www.ebi.ac.uk/efo/EFO_0009366, http://www.ebi.ac.uk/efo/EFO_0007889	Other measurement	http://www.ebi.ac.uk/efo/EFO_0001444
cotinine measurement	cotinine measurement, cigarettes per day measurement	3	2	0	2	2	3.66995e-06	2.24476e-12	9.33214e-10	8.01631e-06	0.666667	0.8	0.99	rs56113850-rs2316205|rs294778-rs294775	http://www.ebi.ac.uk/efo/EFO_0007813	Other measurement	http://www.ebi.ac.uk/efo/EFO_0001444	http://www.ebi.ac.uk/efo/EFO_0007813, http://www.ebi.ac.uk/efo/EFO_0006525	Other measurement	http://www.ebi.ac.uk/efo/EFO_0001444
Vasodilators used in cardiac diseases use measurement	diabetes mellitus, coronary artery disease	3	2	0	2	2	3.66995e-06	2.24476e-12	9.33214e-10	8.01631e-06	0.666667	0.8	0.99	rs1333047-rs10811652|rs55730499-rs74617384	http://www.ebi.ac.uk/efo/EFO_0009926	Other measurement	http://www.ebi.ac.uk/efo/EFO_0001444	http://www.ebi.ac.uk/efo/EFO_0000400, http://www.ebi.ac.uk/efo/EFO_0000378	Metabolic disorder,Cardiovascular disease	http://www.ebi.ac.uk/efo/EFO_0000589,http://www.ebi.ac.uk/efo/EFO_0000319
cadherin-5 measurement	endoglin measurement	3	2	2	0	2	3.66995e-06	2.24476e-12	9.33214e-10	8.01631e-06	0.666667	0.8	0.99	rs8176749|rs651007	http://www.ebi.ac.uk/efo/EFO_0008060	Other measurement	http://www.ebi.ac.uk/efo/EFO_0001444	http://www.ebi.ac.uk/efo/EFO_0008118	Other measurement	http://www.ebi.ac.uk/efo/EFO_0001444
alanine measurement, amino acid measurement	tyrosine measurement, amino acid measurement	3	2	2	0	2	3.66995e-06	2.24476e-12	9.33214e-10	8.01631e-06	0.666667	0.8	0.99	rs2238732|rs1744297	http://www.ebi.ac.uk/efo/EFO_0009765, http://www.ebi.ac.uk/efo/EFO_0005134	Other measurement	http://www.ebi.ac.uk/efo/EFO_0001444	http://www.ebi.ac.uk/efo/EFO_0005058, http://www.ebi.ac.uk/efo/EFO_0005134	Other measurement	http://www.ebi.ac.uk/efo/EFO_0001444
hippocampal CA3 volume	presubiculum volume	3	2	1	1	2	3.66995e-06	2.24476e-12	9.33214e-10	8.01631e-06	0.666667	0.8	0.99	rs17178006|rs77956314-rs7137149	http://www.ebi.ac.uk/efo/EFO_0009395	Other measurement	http://www.ebi.ac.uk/efo/EFO_0001444	http://www.ebi.ac.uk/efo/EFO_0009400	Other measurement	http://www.ebi.ac.uk/efo/EFO_0001444
hippocampal CA3 volume	hippocampal volume, brain volume measurement	3	2	1	1	2	3.66995e-06	2.24476e-12	9.33214e-10	8.01631e-06	0.666667	0.8	0.99	rs61921502-rs17178006|rs77956314	http://www.ebi.ac.uk/efo/EFO_0009395	Other measurement	http://www.ebi.ac.uk/efo/EFO_0001444	http://www.ebi.ac.uk/efo/EFO_0005035, http://www.ebi.ac.uk/efo/EFO_0006930	Other measurement	http://www.ebi.ac.uk/efo/EFO_0001444
C-peptide measurement	lactate measurement	3	2	1	1	2	3.66995e-06	2.24476e-12	9.33214e-10	8.01631e-06	0.666667	0.8	0.99	rs1260326|rs9987289-rs4841132	http://www.ebi.ac.uk/efo/EFO_0005187	Other measurement	http://www.ebi.ac.uk/efo/EFO_0001444	http://www.ebi.ac.uk/efo/EFO_0007745	Other measurement	http://www.ebi.ac.uk/efo/EFO_0001444
CD109 antigen measurement	endoglin measurement	3	2	2	0	2	3.66995e-06	2.24476e-12	9.33214e-10	8.01631e-06	0.666667	0.8	0.99	rs8176749|rs651007	http://www.ebi.ac.uk/efo/EFO_0008076	Other measurement	http://www.ebi.ac.uk/efo/EFO_0001444	http://www.ebi.ac.uk/efo/EFO_0008118	Other measurement	http://www.ebi.ac.uk/efo/EFO_0001444
angiopoietin-1 receptor measurement	angiopoietin-1 receptor, soluble measurement	3	2	0	2	2	3.66995e-06	2.24476e-12	9.33214e-10	8.01631e-06	0.666667	0.8	0.99	rs35030851-rs79250370|rs8176749-rs8176741	http://www.ebi.ac.uk/efo/EFO_0010600	Cardiovascular measurement	http://www.ebi.ac.uk/efo/EFO_0004298	http://www.ebi.ac.uk/efo/EFO_0008023	Other measurement	http://www.ebi.ac.uk/efo/EFO_0001444
angiopoietin-1 receptor measurement	endothelial growth factor measurement, angiopoietin-2 receptor measurement	3	2	0	2	2	3.66995e-06	2.24476e-12	9.33214e-10	8.01631e-06	0.666667	0.8	0.99	rs8176693-rs8176741|rs2273720-rs79250370	http://www.ebi.ac.uk/efo/EFO_0010600	Cardiovascular measurement	http://www.ebi.ac.uk/efo/EFO_0004298	http://www.ebi.ac.uk/efo/EFO_0006900, http://www.ebi.ac.uk/efo/EFO_0006902	Cardiovascular measurement	http://www.ebi.ac.uk/efo/EFO_0004298
CHGA cleavage product measurement	L-arginine measurement	2	3	0	2	2	3.66995e-06	2.24476e-12	9.33214e-10	8.01631e-06	0.666667	0.8	0.99	rs71640036-rs4253311|rs2545801-rs2731672	http://www.ebi.ac.uk/efo/EFO_0007909	Other measurement	http://www.ebi.ac.uk/efo/EFO_0001444	http://www.ebi.ac.uk/efo/EFO_0006524	Other measurement	http://www.ebi.ac.uk/efo/EFO_0001444
cystatin-SA measurement	cystatin-SN measurement	2	3	2	0	2	3.66995e-06	2.24476e-12	9.33214e-10	8.01631e-06	0.666667	0.8	0.99	rs6114248|rs7263120	http://www.ebi.ac.uk/efo/EFO_0008105	Other measurement	http://www.ebi.ac.uk/efo/EFO_0001444	http://www.ebi.ac.uk/efo/EFO_0008106	Other measurement	http://www.ebi.ac.uk/efo/EFO_0001444
retinal detachment	retinal detachment, retinal break	2	3	1	1	2	3.66995e-06	2.24476e-12	9.33214e-10	8.01631e-06	0.666667	0.8	0.99	rs10765567-rs10765568|rs11992725	http://www.ebi.ac.uk/efo/EFO_0005773	Neurological disorder	http://www.ebi.ac.uk/efo/EFO_0000618	http://www.ebi.ac.uk/efo/EFO_0005773, http://www.ebi.ac.uk/efo/EFO_0010698	Neurological disorder	http://www.ebi.ac.uk/efo/EFO_0000618
pericardial adipose tissue measurement	pericardial adipose tissue measurement, body weight, body height	2	3	1	1	2	3.66995e-06	2.24476e-12	9.33214e-10	8.01631e-06	0.666667	0.8	0.99	rs2434264-rs1650505|rs10198628	http://www.ebi.ac.uk/efo/EFO_0007890	Other measurement	http://www.ebi.ac.uk/efo/EFO_0001444	http://www.ebi.ac.uk/efo/EFO_0007890, http://www.ebi.ac.uk/efo/EFO_0004338, http://www.ebi.ac.uk/efo/EFO_0004339	Other measurement,Body measurement	http://www.ebi.ac.uk/efo/EFO_0004324,http://www.ebi.ac.uk/efo/EFO_0001444
P-Selectin measurement	adhesion molecule measurement, soluble P-selectin measurement	2	3	1	1	2	3.66995e-06	2.24476e-12	9.33214e-10	8.01631e-06	0.666667	0.8	0.99	rs579459-rs651007|rs6136	http://www.ebi.ac.uk/efo/EFO_0008254	Other measurement	http://www.ebi.ac.uk/efo/EFO_0001444	http://www.ebi.ac.uk/efo/EFO_0004522, http://www.ebi.ac.uk/efo/EFO_0004519	Other measurement,Cardiovascular measurement	http://www.ebi.ac.uk/efo/EFO_0004298,http://www.ebi.ac.uk/efo/EFO_0001444
CD27 antigen measurement	dual specificity mitogen-activated protein kinase kinase 4 measurement	2	3	2	0	2	3.66995e-06	2.24476e-12	9.33214e-10	8.01631e-06	0.666667	0.8	0.99	rs1042445|rs2228243	http://www.ebi.ac.uk/efo/EFO_0008078	Other measurement	http://www.ebi.ac.uk/efo/EFO_0001444	http://www.ebi.ac.uk/efo/EFO_0008113	Other measurement	http://www.ebi.ac.uk/efo/EFO_0001444
complement C1s subcomponent measurement	complement factor H-related protein 5 measurement	2	3	1	1	2	3.66995e-06	2.24476e-12	9.33214e-10	8.01631e-06	0.666667	0.8	0.99	rs12734260-rs6003|rs6695321	http://www.ebi.ac.uk/efo/EFO_0008091	Other measurement	http://www.ebi.ac.uk/efo/EFO_0001444	http://www.ebi.ac.uk/efo/EFO_0008098	Other measurement	http://www.ebi.ac.uk/efo/EFO_0001444
fat body mass	obesity	9	50	0	3	3	0.000275246	2.26026e-12	9.39439e-10	8.07166e-06	0.0535714	0.101695	0.135917	rs8043757-rs9972653|rs28836469-rs10182181|rs6567160-rs538656	http://www.ebi.ac.uk/efo/EFO_0005409	Other measurement	http://www.ebi.ac.uk/efo/EFO_0001444	http://www.ebi.ac.uk/efo/EFO_0001073	Metabolic disorder	http://www.ebi.ac.uk/efo/EFO_0000589
facial hair thickness measurement	synophrys measurement	9	50	1	2	3	0.000275246	2.26026e-12	9.39439e-10	8.07166e-06	0.0535714	0.101695	0.135917	rs12651896-rs6881396|rs1866188-rs3827760|rs1345417	http://www.ebi.ac.uk/efo/EFO_0007823	Other measurement	http://www.ebi.ac.uk/efo/EFO_0001444	http://www.ebi.ac.uk/efo/EFO_0007906	Other measurement	http://www.ebi.ac.uk/efo/EFO_0001444
HbA1c measurement	low density lipoprotein cholesterol measurement, alcohol consumption measurement	75	62	0	4	4	0.00284421	2.27313e-12	9.44679e-10	8.11763e-06	0.0300752	0.0583942	0.0949583	rs1584063-rs7616006|rs7310615-rs10774625|rs174566-rs174594|rs579459-rs495828	http://www.ebi.ac.uk/efo/EFO_0004541	Hematological measurement	http://www.ebi.ac.uk/efo/EFO_0004503	http://www.ebi.ac.uk/efo/EFO_0004611, http://www.ebi.ac.uk/efo/EFO_0007878	Other measurement,Lipid or lipoprotein measurement	http://www.ebi.ac.uk/efo/EFO_0004732,http://www.ebi.ac.uk/efo/EFO_0001444
carotid atherosclerosis	hypertension	5	101	0	3	3	0.000308887	2.28794e-12	9.50725e-10	8.17053e-06	0.0291262	0.0566038	0.0653465	rs1333047-rs9632884|rs113309773-rs4888372|rs17477177-rs2392929	http://www.ebi.ac.uk/efo/EFO_0009783	Cardiovascular disease	http://www.ebi.ac.uk/efo/EFO_0000319	http://www.ebi.ac.uk/efo/EFO_0000537	Cardiovascular disease	http://www.ebi.ac.uk/efo/EFO_0000319
parental longevity	smoking cessation	53	88	0	4	4	0.00285277	2.28923e-12	9.5115e-10	8.17514e-06	0.0291971	0.0567376	0.091936	rs2273500-rs4809543-rs6011779|rs1317286-rs72740955|rs56113850-rs12461964|rs4887072-rs938682	http://www.ebi.ac.uk/efo/EFO_0007796	Other measurement	http://www.ebi.ac.uk/efo/EFO_0001444	http://www.ebi.ac.uk/efo/EFO_0004319	Biological process	http://purl.obolibrary.org/obo/GO_0008150
diet measurement	total cholesterol measurement, hematocrit, stroke, ventricular rate measurement, coronary heart disease, body mass index, atrial fibrillation, high density lipoprotein cholesterol measurement, cancer, diastolic blood pressure, triglyceride measurement, systolic blood pressure, heart failure, diabetes mellitus, glucose measurement, mortality	209	23	0	4	4	0.00294024	2.29322e-12	9.52695e-10	8.18937e-06	0.0175439	0.0344828	0.053024	rs56094641-rs9939609|rs4420638-rs429358|rs780094-rs1260326|rs2074755-rs35797675	http://www.ebi.ac.uk/efo/EFO_0008111	Other measurement	http://www.ebi.ac.uk/efo/EFO_0001444	http://www.ebi.ac.uk/efo/EFO_0004574, http://www.ebi.ac.uk/efo/EFO_0004348, http://www.ebi.ac.uk/efo/EFO_0000712, http://www.ebi.ac.uk/efo/EFO_0007928, http://www.ebi.ac.uk/efo/EFO_0001645, http://www.ebi.ac.uk/efo/EFO_0004340, http://www.ebi.ac.uk/efo/EFO_0000275, http://www.ebi.ac.uk/efo/EFO_0004612, http://www.ebi.ac.uk/efo/EFO_0000311, http://www.ebi.ac.uk/efo/EFO_0006336, http://www.ebi.ac.uk/efo/EFO_0004530, http://www.ebi.ac.uk/efo/EFO_0006335, http://www.ebi.ac.uk/efo/EFO_0003144, http://www.ebi.ac.uk/efo/EFO_0000400, http://www.ebi.ac.uk/efo/EFO_0004468, http://www.ebi.ac.uk/efo/EFO_0004352	Body measurement,Lipid or lipoprotein measurement,Cancer,Other measurement,Metabolic disorder,Cardiovascular measurement,Cardiovascular disease,Hematological measurement	http://www.ebi.ac.uk/efo/EFO_0004529,http://www.ebi.ac.uk/efo/EFO_0004324,http://www.ebi.ac.uk/efo/EFO_0004503,http://www.ebi.ac.uk/efo/EFO_0004732,http://www.ebi.ac.uk/efo/EFO_0000616,http://www.ebi.ac.uk/efo/EFO_0004298,http://www.ebi.ac.uk/efo/EFO_0000319,http://www.ebi.ac.uk/efo/EFO_0001444,http://www.ebi.ac.uk/efo/EFO_0000589
cups of coffee per day measurement	triglyceride measurement	29	746	0	5	5	0.0132326	2.2968e-12	9.5396e-10	8.20215e-06	0.00649351	0.0129032	0.0225409	rs921971-rs476828|rs660550-rs2763981|rs6968865-rs4410790|rs12531645-rs17145750-rs2240466|rs1260326-rs4665972	http://www.ebi.ac.uk/efo/EFO_0006782	Other measurement	http://www.ebi.ac.uk/efo/EFO_0001444	http://www.ebi.ac.uk/efo/EFO_0004530	Lipid or lipoprotein measurement	http://www.ebi.ac.uk/efo/EFO_0004529
glomerular filtration rate, diabetes mellitus	triglyceride measurement	29	746	0	5	5	0.0132326	2.2968e-12	9.5396e-10	8.20215e-06	0.00649351	0.0129032	0.0225409	rs60307791-rs75601653|rs9467704-rs573022400-rs13191445|rs7749305-rs3131337-rs2023463-rs61742093|rs13146355-rs11722924|rs1264347-rs2523719	http://www.ebi.ac.uk/efo/EFO_0005208, http://www.ebi.ac.uk/efo/EFO_0000400	Other measurement,Metabolic disorder	http://www.ebi.ac.uk/efo/EFO_0000589,http://www.ebi.ac.uk/efo/EFO_0001444	http://www.ebi.ac.uk/efo/EFO_0004530	Lipid or lipoprotein measurement	http://www.ebi.ac.uk/efo/EFO_0004529
erythrocyte count	serum gamma-glutamyl transferase measurement	937	63	2	4	6	0.0361068	2.30466e-12	9.57115e-10	8.23023e-06	0.00603622	0.012	0.0243077	rs12968116-rs56950313|rs12145922-rs786914|rs780094-rs1260326|rs28601761-rs2954021|rs4835265|rs79105258	http://www.ebi.ac.uk/efo/EFO_0004305	Hematological measurement	http://www.ebi.ac.uk/efo/EFO_0004503	http://www.ebi.ac.uk/efo/EFO_0004532	Liver enzyme measurement	http://www.ebi.ac.uk/efo/EFO_0004582
diastolic blood pressure	osteoarthritis	545	39	2	3	5	0.0130008	2.30523e-12	9.57239e-10	8.23225e-06	0.00863558	0.0171233	0.0303441	rs115740542-rs1800562|rs1126464|rs6495122-rs35206230|rs7980687-rs10654220|rs13107325	http://www.ebi.ac.uk/efo/EFO_0006336	Other measurement	http://www.ebi.ac.uk/efo/EFO_0001444	http://www.ebi.ac.uk/efo/EFO_0002506	Other disease	http://www.ebi.ac.uk/efo/EFO_0000408
fibrinogen measurement	hemoglobin measurement	56	374	1	4	5	0.0128106	2.3074e-12	9.58029e-10	8.24001e-06	0.0117647	0.0232558	0.0419223	rs9808651-rs2836882|rs3745473-rs73058052|rs1800961|rs3184504-rs7310615|rs4631704-rs10864726	http://www.ebi.ac.uk/efo/EFO_0004623	Hematological measurement	http://www.ebi.ac.uk/efo/EFO_0004503	http://www.ebi.ac.uk/efo/EFO_0004509	Hematological measurement	http://www.ebi.ac.uk/efo/EFO_0004503
gallstones	myeloid white cell count	29	164	2	2	4	0.00290905	2.31335e-12	9.60389e-10	8.26126e-06	0.021164	0.0414508	0.0648729	rs174555-rs174567|rs1260326|rs1935-rs7896518|rs1800961	http://www.ebi.ac.uk/efo/EFO_0004210	Digestive system disorder	http://www.ebi.ac.uk/efo/EFO_0000405	http://www.ebi.ac.uk/efo/EFO_0007988	Hematological measurement	http://www.ebi.ac.uk/efo/EFO_0004503
anxiety	vital capacity	98	595	0	6	6	0.0356658	2.31798e-12	9.62201e-10	8.27782e-06	0.00873362	0.017316	0.0356235	rs2199036-rs3751855|rs75614054-rs113154802|rs1426371-rs3764002|rs7752448-rs3117425-rs483143|rs9896243-rs7207400-rs1991556|rs10871777-rs72982934-rs3897644	http://www.ebi.ac.uk/efo/EFO_0005230	Other trait	http://www.ebi.ac.uk/efo/EFO_0000001	http://www.ebi.ac.uk/efo/EFO_0004312	Other measurement	http://www.ebi.ac.uk/efo/EFO_0001444
BMI-adjusted waist-hip ratio, sex interaction measurement	systolic blood pressure	6	1027	0	4	4	0.00376904	2.31972e-12	9.62808e-10	8.284e-06	0.00388727	0.00774443	0.0103862	rs2820443-rs1415293|rs998584-rs6905288|rs10184004-rs6717858|rs4616635-rs6795735	http://www.ebi.ac.uk/efo/EFO_0007788, http://www.ebi.ac.uk/efo/EFO_0008343	Body measurement,Other measurement	http://www.ebi.ac.uk/efo/EFO_0004324,http://www.ebi.ac.uk/efo/EFO_0001444	http://www.ebi.ac.uk/efo/EFO_0006335	Other measurement	http://www.ebi.ac.uk/efo/EFO_0001444
Sarcoidosis	multiple sclerosis	19	258	0	4	4	0.00299835	2.34393e-12	9.72744e-10	8.37046e-06	0.014652	0.0288809	0.0437268	rs3184504-rs653178|rs223498-rs6533052|rs2076530-rs3817963|rs694739-rs479777	http://www.orpha.net/ORDO/Orphanet_797	Other disease	http://www.ebi.ac.uk/efo/EFO_0000408	http://www.ebi.ac.uk/efo/EFO_0003885	Immune system disorder	http://www.ebi.ac.uk/efo/EFO_0000540
coronary artery calcification	pulse pressure measurement	36	595	2	3	5	0.0131017	2.34475e-12	9.72974e-10	8.37341e-06	0.00798722	0.0158479	0.0279737	rs9349379|rs560887|rs102275-rs174564|rs7412-rs445925|rs1333049-rs1333045	http://www.ebi.ac.uk/efo/EFO_0004723	Other trait	http://www.ebi.ac.uk/efo/EFO_0000001	http://www.ebi.ac.uk/efo/EFO_0005763	Cardiovascular measurement	http://www.ebi.ac.uk/efo/EFO_0004298
coffee consumption	urinary albumin to creatinine ratio	5	102	1	2	3	0.000311946	2.35727e-12	9.78054e-10	8.41811e-06	0.0288462	0.0560748	0.0647059	rs2472297-rs2470893|rs17685-rs1057868|rs4410790	http://www.ebi.ac.uk/efo/EFO_0004330	Biological process	http://purl.obolibrary.org/obo/GO_0008150	http://www.ebi.ac.uk/efo/EFO_0007778	Other measurement	http://www.ebi.ac.uk/efo/EFO_0001444
refractive error measurement	total cholesterol measurement, diastolic blood pressure, triglyceride measurement, systolic blood pressure, hematocrit, ventricular rate measurement, glucose measurement, body mass index, high density lipoprotein cholesterol measurement	232	21	0	4	4	0.00298	2.36016e-12	9.79138e-10	8.42842e-06	0.0160643	0.0316206	0.0482573	rs13114738-rs13107325|rs17747324-rs4506565|rs4420638-rs429358|rs174547-rs174535	http://www.ebi.ac.uk/efo/EFO_0007814	Other measurement	http://www.ebi.ac.uk/efo/EFO_0001444	http://www.ebi.ac.uk/efo/EFO_0004574, http://www.ebi.ac.uk/efo/EFO_0006336, http://www.ebi.ac.uk/efo/EFO_0004530, http://www.ebi.ac.uk/efo/EFO_0006335, http://www.ebi.ac.uk/efo/EFO_0004348, http://www.ebi.ac.uk/efo/EFO_0007928, http://www.ebi.ac.uk/efo/EFO_0004468, http://www.ebi.ac.uk/efo/EFO_0004340, http://www.ebi.ac.uk/efo/EFO_0004612	Body measurement,Lipid or lipoprotein measurement,Other measurement,Cardiovascular measurement,Hematological measurement	http://www.ebi.ac.uk/efo/EFO_0004529,http://www.ebi.ac.uk/efo/EFO_0004503,http://www.ebi.ac.uk/efo/EFO_0004324,http://www.ebi.ac.uk/efo/EFO_0004732,http://www.ebi.ac.uk/efo/EFO_0004298,http://www.ebi.ac.uk/efo/EFO_0001444
body mass index	neutrophil count	2122	171	0	9	9	0.221948	2.3677e-12	9.82154e-10	8.45536e-06	0.00394046	0.00784998	0.0219632	rs3184504-rs17630235|rs1933437-rs34061361|rs1991651-rs4841504|rs6500550-rs1053874|rs780094-rs1260326|rs10761785-rs10995477|rs147694761-rs891387|rs2954031-rs2954021|rs12357266-rs11189058	http://www.ebi.ac.uk/efo/EFO_0004340	Body measurement	http://www.ebi.ac.uk/efo/EFO_0004324	http://www.ebi.ac.uk/efo/EFO_0004833	Hematological measurement	http://www.ebi.ac.uk/efo/EFO_0004503
depressive symptom measurement	insomnia	259	19	0	4	4	0.00300997	2.38068e-12	9.87421e-10	8.5017e-06	0.0145985	0.028777	0.0435624	rs2290850-rs10838708|rs1951722-rs6561715-rs9536383|rs6869862-rs12658032|rs314283-rs370771	http://www.ebi.ac.uk/efo/EFO_0007006	Other measurement	http://www.ebi.ac.uk/efo/EFO_0001444	http://www.ebi.ac.uk/efo/EFO_0004698	Neurological disorder	http://www.ebi.ac.uk/efo/EFO_0000618
glomerular filtration rate	multiple sclerosis	481	258	1	6	7	0.0759056	2.38313e-12	9.88325e-10	8.51047e-06	0.00956284	0.0189445	0.0444055	rs3812036-rs67111717|rs2411192-rs4796224|rs2289746|rs3184504-rs10850001|rs7688014-rs223471-rs6533052|rs3757387-rs4728142|rs11755724-rs12211604	http://www.ebi.ac.uk/efo/EFO_0005208	Other measurement	http://www.ebi.ac.uk/efo/EFO_0001444	http://www.ebi.ac.uk/efo/EFO_0003885	Immune system disorder	http://www.ebi.ac.uk/efo/EFO_0000540
age-related macular degeneration	metabolic syndrome	36	132	0	4	4	0.0029066	2.38614e-12	9.8946e-10	8.52123e-06	0.0243902	0.047619	0.0756271	rs10468017-rs261290-rs920915|rs247617-rs3764261|rs1864163-rs9939224|rs4420638-rs483082	http://www.ebi.ac.uk/efo/EFO_0001365	Neurological disorder	http://www.ebi.ac.uk/efo/EFO_0000618	http://www.ebi.ac.uk/efo/EFO_0000195	Metabolic disorder	http://www.ebi.ac.uk/efo/EFO_0000589
Abnormality of refraction	eosinophil count	454	791	0	9	9	0.219655	2.38936e-12	9.90679e-10	8.53272e-06	0.00728155	0.0144578	0.0413396	rs62084693-rs4791212|rs351973-rs123698|rs62061733-rs76324150|rs7166927-rs4886850|rs760900-rs2076309|rs12952581-rs7222840|rs584001-rs11065286|rs57654288-rs703530|rs2028155-rs637064	http://purl.obolibrary.org/obo/HP_0000539	Other trait	http://www.ebi.ac.uk/efo/EFO_0000001	http://www.ebi.ac.uk/efo/EFO_0004842	Hematological measurement	http://www.ebi.ac.uk/efo/EFO_0004503
Drugs used in diabetes use measurement	platelet count	57	370	0	5	5	0.0128999	2.39597e-12	9.9319e-10	8.55633e-06	0.0118483	0.0234192	0.0422393	rs149290349-rs77059113|rs9854769-rs35430985|rs7950696-rs1056387|rs780093-rs1260326|rs459193-rs464605	http://www.ebi.ac.uk/efo/EFO_0009924	Other measurement	http://www.ebi.ac.uk/efo/EFO_0001444	http://www.ebi.ac.uk/efo/EFO_0004309	Hematological measurement	http://www.ebi.ac.uk/efo/EFO_0004503
platelet count	tonsillectomy risk measurement	370	57	3	2	5	0.0128999	2.39597e-12	9.9319e-10	8.55633e-06	0.0118483	0.0234192	0.0422393	rs3184504|rs34557412|rs1182180-rs2644312|rs200748895|rs10769960-rs11042055	http://www.ebi.ac.uk/efo/EFO_0004309	Hematological measurement	http://www.ebi.ac.uk/efo/EFO_0004503	http://www.ebi.ac.uk/efo/EFO_0007924	Other measurement	http://www.ebi.ac.uk/efo/EFO_0001444
body fat percentage	refractive error measurement	90	232	1	4	5	0.0127714	2.39787e-12	9.9386e-10	8.5631e-06	0.0157729	0.0310559	0.0570713	rs2607006-rs2411453|rs6857-rs429358|rs2856661-rs59360790|rs13107325|rs6842105-rs6847975	http://www.ebi.ac.uk/efo/EFO_0007800	Body measurement	http://www.ebi.ac.uk/efo/EFO_0004324	http://www.ebi.ac.uk/efo/EFO_0007814	Other measurement	http://www.ebi.ac.uk/efo/EFO_0001444
asthma	neutrophil percentage of leukocytes	432	135	0	6	6	0.0356719	2.39911e-12	9.9426e-10	8.56754e-06	0.0106952	0.021164	0.0439844	rs12440045-rs1942|rs13405741-rs68021656|rs111338191-rs653178|rs9272105-rs9271925|rs2305482-rs12602172|rs10479009-rs115008099	http://www.ebi.ac.uk/efo/EFO_0000270	Other disease	http://www.ebi.ac.uk/efo/EFO_0000408	http://www.ebi.ac.uk/efo/EFO_0007990	Hematological measurement	http://www.ebi.ac.uk/efo/EFO_0004503
fat body mass	smoking behavior, body mass index	9	51	1	2	3	0.000280751	2.40152e-12	9.9514e-10	8.57612e-06	0.0526316	0.1	0.133333	rs1558902-rs9972653|rs6567160|rs28836469-rs10182181	http://www.ebi.ac.uk/efo/EFO_0005409	Other measurement	http://www.ebi.ac.uk/efo/EFO_0001444	http://www.ebi.ac.uk/efo/EFO_0004318, http://www.ebi.ac.uk/efo/EFO_0004340	Biological process,Body measurement	http://purl.obolibrary.org/obo/GO_0008150,http://www.ebi.ac.uk/efo/EFO_0004324
chronotype measurement	reticulocyte count	591	379	2	6	8	0.137005	2.42304e-12	1.00394e-09	8.65299e-06	0.00831601	0.0164948	0.0429293	rs35609705-rs11676272|rs147649347-rs72796401|rs8073060-rs2011528|rs2055975-rs78132593-rs267733|rs2737245-rs2737265|rs11678584|rs12150229-rs4606752|rs812925	http://www.ebi.ac.uk/efo/EFO_0008328	Other measurement	http://www.ebi.ac.uk/efo/EFO_0001444	http://www.ebi.ac.uk/efo/EFO_0007986	Hematological measurement	http://www.ebi.ac.uk/efo/EFO_0004503
peripheral arterial disease	total cholesterol measurement, diastolic blood pressure, triglyceride measurement, systolic blood pressure, hematocrit, ventricular rate measurement, glucose measurement, body mass index, high density lipoprotein cholesterol measurement	21	21	0	3	3	0.000269741	2.42838e-12	1.00604e-09	8.67207e-06	0.0769231	0.142857	0.209877	rs7528419-rs629301|rs765547-rs322|rs4506565-rs7903146	http://www.ebi.ac.uk/efo/EFO_0004265	Cardiovascular disease	http://www.ebi.ac.uk/efo/EFO_0000319	http://www.ebi.ac.uk/efo/EFO_0004574, http://www.ebi.ac.uk/efo/EFO_0006336, http://www.ebi.ac.uk/efo/EFO_0004530, http://www.ebi.ac.uk/efo/EFO_0006335, http://www.ebi.ac.uk/efo/EFO_0004348, http://www.ebi.ac.uk/efo/EFO_0007928, http://www.ebi.ac.uk/efo/EFO_0004468, http://www.ebi.ac.uk/efo/EFO_0004340, http://www.ebi.ac.uk/efo/EFO_0004612	Body measurement,Lipid or lipoprotein measurement,Other measurement,Cardiovascular measurement,Hematological measurement	http://www.ebi.ac.uk/efo/EFO_0004529,http://www.ebi.ac.uk/efo/EFO_0004503,http://www.ebi.ac.uk/efo/EFO_0004324,http://www.ebi.ac.uk/efo/EFO_0004732,http://www.ebi.ac.uk/efo/EFO_0004298,http://www.ebi.ac.uk/efo/EFO_0001444
brain volume measurement	feeling miserable measurement	486	44	1	4	5	0.0130797	2.44593e-12	1.01308e-09	8.73474e-06	0.00952381	0.0188679	0.0336161	rs4940255-rs8097041|rs7107356|rs7934481-rs11039149|rs56280951-rs118087478|rs17501820-rs6508230	http://www.ebi.ac.uk/efo/EFO_0006930	Other measurement	http://www.ebi.ac.uk/efo/EFO_0001444	http://www.ebi.ac.uk/efo/EFO_0009598	Other measurement	http://www.ebi.ac.uk/efo/EFO_0001444
brain volume measurement	physical activity measurement	486	44	0	5	5	0.0130797	2.44593e-12	1.01308e-09	8.73474e-06	0.00952381	0.0188679	0.0336161	rs552000644-rs564819152|rs9393688-rs10946808|rs166840-rs191865|rs2764264-rs2764261|rs55657917-rs118087478	http://www.ebi.ac.uk/efo/EFO_0006930	Other measurement	http://www.ebi.ac.uk/efo/EFO_0001444	http://www.ebi.ac.uk/efo/EFO_0008002	Other measurement	http://www.ebi.ac.uk/efo/EFO_0001444
lung carcinoma	smoking cessation	54	88	1	3	4	0.0029066	2.47227e-12	1.02386e-09	8.82878e-06	0.0289855	0.056338	0.0912463	rs56113850|rs55781567-rs72740955|rs11756673-rs3999544|rs8042374-rs938682	http://www.ebi.ac.uk/efo/EFO_0001071	Cancer	http://www.ebi.ac.uk/efo/EFO_0000616	http://www.ebi.ac.uk/efo/EFO_0004319	Biological process	http://purl.obolibrary.org/obo/GO_0008150
alcohol consumption measurement, high density lipoprotein cholesterol measurement	fibrinogen measurement	85	56	1	3	4	0.00291149	2.49311e-12	1.03238e-09	8.90321e-06	0.0291971	0.0567376	0.0919774	rs1047891-rs715|rs12699921-rs6461354|rs1154988-rs9840812|rs1800961	http://www.ebi.ac.uk/efo/EFO_0007878, http://www.ebi.ac.uk/efo/EFO_0004612	Other measurement,Lipid or lipoprotein measurement	http://www.ebi.ac.uk/efo/EFO_0004732,http://www.ebi.ac.uk/efo/EFO_0001444	http://www.ebi.ac.uk/efo/EFO_0004623	Hematological measurement	http://www.ebi.ac.uk/efo/EFO_0004503
Crohn's disease	rheumatoid arthritis, celiac disease	204	24	1	3	4	0.00299468	2.49592e-12	1.03342e-09	8.91324e-06	0.0178571	0.0350877	0.0540766	rs6651252|rs212400-rs212388|rs6679677-rs2476601|rs4821124-rs181359	http://www.ebi.ac.uk/efo/EFO_0000384	Digestive system disorder	http://www.ebi.ac.uk/efo/EFO_0000405	http://www.ebi.ac.uk/efo/EFO_0000685, http://www.ebi.ac.uk/efo/EFO_0001060	Immune system disorder	http://www.ebi.ac.uk/efo/EFO_0000540
cigarettes per day measurement	nicotine dependence	104	5	1	2	3	0.000318062	2.5001e-12	1.03491e-09	8.92818e-06	0.0283019	0.0550459	0.0634615	rs2273500|rs1451240-rs4236926|rs10519203-rs1051730	http://www.ebi.ac.uk/efo/EFO_0006525	Other measurement	http://www.ebi.ac.uk/efo/EFO_0001444	http://www.ebi.ac.uk/efo/EFO_0003768	Neurological disorder	http://www.ebi.ac.uk/efo/EFO_0000618
Calcium channel blocker use measurement	atherosclerosis	104	5	0	3	3	0.000318062	2.5001e-12	1.03491e-09	8.92818e-06	0.0283019	0.0550459	0.0634615	rs6601530-rs891556|rs7412-rs445925|rs17398575-rs12705389	http://www.ebi.ac.uk/efo/EFO_0009930	Other measurement	http://www.ebi.ac.uk/efo/EFO_0001444	http://www.ebi.ac.uk/efo/EFO_0003914	Cardiovascular disease	http://www.ebi.ac.uk/efo/EFO_0000319
nevus count, cutaneous melanoma	uterine fibroid	68	70	1	3	4	0.00291149	2.50322e-12	1.03608e-09	8.93933e-06	0.0298507	0.057971	0.0942308	rs72993806-rs1801516|rs78378222|rs35446936-rs10936600|rs9419958-rs1265165	http://www.ebi.ac.uk/efo/EFO_0004632, http://www.ebi.ac.uk/efo/EFO_0000389	Cancer,Other measurement	http://www.ebi.ac.uk/efo/EFO_0000616,http://www.ebi.ac.uk/efo/EFO_0001444	http://www.ebi.ac.uk/efo/EFO_0000731	Cancer	http://www.ebi.ac.uk/efo/EFO_0000616
birth weight	body fat percentage	234	90	1	4	5	0.0128815	2.50374e-12	1.03618e-09	8.94118e-06	0.015674	0.0308642	0.056699	rs62396185-rs9379832|rs6925689-rs1591805|rs5750561-rs4821764|rs2274224|rs900399-rs1482852	http://www.ebi.ac.uk/efo/EFO_0004344	Body measurement	http://www.ebi.ac.uk/efo/EFO_0004324	http://www.ebi.ac.uk/efo/EFO_0007800	Body measurement	http://www.ebi.ac.uk/efo/EFO_0004324
eosinophil count	intelligence	791	675	0	10	10	0.32658	2.51723e-12	1.04164e-09	8.98935e-06	0.00686813	0.0136426	0.042623	rs1106241-rs2695478|rs773110-rs10876864|rs11055989-rs10845988|rs35004449-rs2336670|rs7966257-rs12313068|rs3132681-rs3893464-rs2523933-rs6914699|rs242559-rs62061733|rs12155038-rs1050331|rs55894132-rs1951121|rs1828803-rs2295499	http://www.ebi.ac.uk/efo/EFO_0004842	Hematological measurement	http://www.ebi.ac.uk/efo/EFO_0004503	http://www.ebi.ac.uk/efo/EFO_0004337	Biological process	http://purl.obolibrary.org/obo/GO_0008150
age at voice drop	body height	9	2984	1	4	5	0.0164267	2.52822e-12	1.04607e-09	9.02861e-06	0.00167336	0.00334113	0.00539917	rs246185|rs9391253-rs395962|rs72887152-rs142058842|rs9408817-rs34575265|rs7107560-rs7110373	http://www.ebi.ac.uk/efo/EFO_0007888	Other measurement	http://www.ebi.ac.uk/efo/EFO_0001444	http://www.ebi.ac.uk/efo/EFO_0004339	Body measurement	http://www.ebi.ac.uk/efo/EFO_0004324
diastolic blood pressure	smoking behavior	545	230	0	7	7	0.0766714	2.54271e-12	1.05194e-09	9.08033e-06	0.00911458	0.0180645	0.0422434	rs10087782-rs11166986|rs7575189-rs6758859|rs34570306-rs961414|rs10928235-rs55944332|rs11030119-rs56133711|rs3184504-rs597808|rs4984916-rs9932866	http://www.ebi.ac.uk/efo/EFO_0006336	Other measurement	http://www.ebi.ac.uk/efo/EFO_0001444	http://www.ebi.ac.uk/efo/EFO_0004318	Biological process	http://purl.obolibrary.org/obo/GO_0008150
autoimmune thyroid disease, type I diabetes mellitus, Common variable immunodeficiency, ankylosing spondylitis, psoriasis, celiac disease, ulcerative colitis, Crohn's disease, autoimmune disease, juvenile idiopathic arthritis, systemic lupus erythematosus	eosinophil count	28	791	1	4	5	0.013547	2.54913e-12	1.05447e-09	9.10325e-06	0.00614251	0.01221	0.0212835	rs12515180-rs11741255|rs16917546-rs10822050|rs62324212|rs773110-rs1689510|rs72743477-rs17293632	http://www.ebi.ac.uk/efo/EFO_0006812, http://www.ebi.ac.uk/efo/EFO_0001359, http://www.orpha.net/ORDO/Orphanet_1572, http://www.ebi.ac.uk/efo/EFO_0003898, http://www.ebi.ac.uk/efo/EFO_0000676, http://www.ebi.ac.uk/efo/EFO_0001060, http://www.ebi.ac.uk/efo/EFO_0000729, http://www.ebi.ac.uk/efo/EFO_0000384, http://www.ebi.ac.uk/efo/EFO_0005140, http://www.ebi.ac.uk/efo/EFO_0002609, http://www.ebi.ac.uk/efo/EFO_0002690	Metabolic disorder,Immune system disorder,Digestive system disorder	http://www.ebi.ac.uk/efo/EFO_0000589,http://www.ebi.ac.uk/efo/EFO_0000405,http://www.ebi.ac.uk/efo/EFO_0000540	http://www.ebi.ac.uk/efo/EFO_0004842	Hematological measurement	http://www.ebi.ac.uk/efo/EFO_0004503
alkaline phosphatase measurement	glycine measurement	94	51	0	4	4	0.00293229	2.55473e-12	1.05667e-09	9.12325e-06	0.0283688	0.0551724	0.0891469	rs676996-rs657152|rs10740134-rs1935|rs9987289-rs6984305|rs28601761-rs2954021-rs55748921	http://www.ebi.ac.uk/efo/EFO_0004533	Liver enzyme measurement	http://www.ebi.ac.uk/efo/EFO_0004582	http://www.ebi.ac.uk/efo/EFO_0009767	Other measurement	http://www.ebi.ac.uk/efo/EFO_0001444
ankylosing spondylitis, psoriasis, ulcerative colitis, Crohn's disease, sclerosing cholangitis	apolipoprotein B measurement	225	261	1	5	6	0.0359196	2.55635e-12	1.05722e-09	9.12906e-06	0.0125	0.0246914	0.0517776	rs174535-rs174564|rs12943464-rs36043200|rs516316-rs679574|rs3184504-rs597808|rs10448340-rs10870077|rs1260326	http://www.ebi.ac.uk/efo/EFO_0003898, http://www.ebi.ac.uk/efo/EFO_0000676, http://www.ebi.ac.uk/efo/EFO_0000729, http://www.ebi.ac.uk/efo/EFO_0000384, http://www.ebi.ac.uk/efo/EFO_0004268	Digestive system disorder,Immune system disorder	http://www.ebi.ac.uk/efo/EFO_0000405,http://www.ebi.ac.uk/efo/EFO_0000540	http://www.ebi.ac.uk/efo/EFO_0004615	Lipid or lipoprotein measurement	http://www.ebi.ac.uk/efo/EFO_0004732
insomnia measurement	physical activity measurement, body mass index	313	68	0	5	5	0.0130185	2.57081e-12	1.06307e-09	9.18071e-06	0.0132979	0.0262467	0.0476867	rs11209951-rs10789340|rs13107325-rs13135092|rs7124681-rs11605348|rs6457796-rs2395607|rs66674044-rs12446632	http://www.ebi.ac.uk/efo/EFO_0007876	Other measurement	http://www.ebi.ac.uk/efo/EFO_0001444	http://www.ebi.ac.uk/efo/EFO_0008002, http://www.ebi.ac.uk/efo/EFO_0004340	Other measurement,Body measurement	http://www.ebi.ac.uk/efo/EFO_0004324,http://www.ebi.ac.uk/efo/EFO_0001444
lymphocyte count	systemic scleroderma, rheumatoid arthritis, myositis, systemic lupus erythematosus	198	25	0	4	4	0.00302771	2.63441e-12	1.08925e-09	9.40782e-06	0.0182648	0.0358744	0.0554249	rs5754467-rs5754100|rs35251378-rs11085725|rs3184504-rs11066301|rs6679677-rs2476601	http://www.ebi.ac.uk/efo/EFO_0004587	Hematological measurement	http://www.ebi.ac.uk/efo/EFO_0004503	http://www.ebi.ac.uk/efo/EFO_0000717, http://www.ebi.ac.uk/efo/EFO_0000685, http://www.ebi.ac.uk/efo/EFO_0000783, http://www.ebi.ac.uk/efo/EFO_0002690	Cardiovascular disease,Immune system disorder	http://www.ebi.ac.uk/efo/EFO_0000319,http://www.ebi.ac.uk/efo/EFO_0000540
mosquito bite reaction itch intensity measurement	respiratory system disease	47	103	1	3	4	0.00296104	2.64363e-12	1.09293e-09	9.44074e-06	0.0273973	0.0533333	0.0858442	rs13079741-rs13099273|rs139735807-rs17454584|rs12123821|rs3122929-rs324014	http://www.ebi.ac.uk/efo/EFO_0008377	Other measurement	http://www.ebi.ac.uk/efo/EFO_0001444	http://www.ebi.ac.uk/efo/EFO_0000684	Other disease	http://www.ebi.ac.uk/efo/EFO_0000408
blood protein measurement	lipoprotein measurement, blood metabolite measurement	1785	35	3	3	6	0.0382133	2.65366e-12	1.09695e-09	9.47655e-06	0.00330761	0.00659341	0.0130783	rs964184|rs2954029-rs6982502|rs7412|rs191448950|rs6073958-rs6065904|rs590820-rs17315646	http://www.ebi.ac.uk/efo/EFO_0007937	Other measurement	http://www.ebi.ac.uk/efo/EFO_0001444	http://www.ebi.ac.uk/efo/EFO_0004732, http://www.ebi.ac.uk/efo/EFO_0005664	Other measurement	http://www.ebi.ac.uk/efo/EFO_0001444
body height at birth	leukocyte count	27	830	1	4	5	0.0137073	2.66509e-12	1.10155e-09	9.51738e-06	0.00586854	0.0116686	0.0202998	rs1042725|rs718139-rs72780191|rs11055034-rs66561220|rs80155616-rs16909902|rs12534093-rs34776209	http://www.ebi.ac.uk/efo/EFO_0006784	Body measurement	http://www.ebi.ac.uk/efo/EFO_0004324	http://www.ebi.ac.uk/efo/EFO_0004308	Hematological measurement	http://www.ebi.ac.uk/efo/EFO_0004503
allergic rhinitis	heel bone mineral density	62	2103	0	7	7	0.0797517	2.6674e-12	1.10226e-09	9.52563e-06	0.00324374	0.00646651	0.0145817	rs12824957-rs63406760|rs2519093-rs635634|rs11632673-rs2601191|rs3765971-rs138050288|rs2640564-rs772921|rs7328203-rs9594738|rs849327-rs9648346	http://www.ebi.ac.uk/efo/EFO_0005854	Immune system disorder	http://www.ebi.ac.uk/efo/EFO_0000540	http://www.ebi.ac.uk/efo/EFO_0009270	Other measurement	http://www.ebi.ac.uk/efo/EFO_0001444
Drugs used in diabetes use measurement	age at menarche	57	378	0	5	5	0.0131788	2.66742e-12	1.10226e-09	9.52569e-06	0.0116279	0.0229885	0.0414294	rs4715207-rs2206271|rs11642015-rs56094641|rs11759026-rs1844594|rs12910361-rs62009090|rs11039266-rs1056387	http://www.ebi.ac.uk/efo/EFO_0009924	Other measurement	http://www.ebi.ac.uk/efo/EFO_0001444	http://www.ebi.ac.uk/efo/EFO_0004703	Other measurement	http://www.ebi.ac.uk/efo/EFO_0001444
creatinine measurement, glomerular filtration rate	high density lipoprotein cholesterol measurement	70	861	3	3	6	0.0368646	2.6711e-12	1.10365e-09	9.53885e-06	0.00648649	0.0128894	0.0261898	rs6088580-rs6059988|rs10513801|rs1047891|rs61352607-rs1106766|rs12451586-rs11658786|rs267738	http://www.ebi.ac.uk/efo/EFO_0004518, http://www.ebi.ac.uk/efo/EFO_0005208	Other measurement	http://www.ebi.ac.uk/efo/EFO_0001444	http://www.ebi.ac.uk/efo/EFO_0004612	Lipid or lipoprotein measurement	http://www.ebi.ac.uk/efo/EFO_0004732
Thyroid preparation use measurement	thyroid stimulating hormone measurement	132	37	1	3	4	0.00298734	2.67521e-12	1.10522e-09	9.55351e-06	0.0242424	0.0473373	0.0751833	rs7847663-rs7850258|rs28435578-rs7655751|rs2046045-rs10036386|rs3008034	http://www.ebi.ac.uk/efo/EFO_0009933	Other measurement	http://www.ebi.ac.uk/efo/EFO_0001444	http://www.ebi.ac.uk/efo/EFO_0004748	Other measurement	http://www.ebi.ac.uk/efo/EFO_0001444
blood pressure, chronic obstructive pulmonary disease	body height	22	2984	0	6	6	0.0401541	2.67685e-12	1.10577e-09	9.55939e-06	0.002	0.00399202	0.00776871	rs10922478-rs305221|rs12928036-rs1549306|rs9496369-rs9399401|rs200528-rs12708665|rs6799272-rs1730040|rs4788218-rs4787486	http://www.ebi.ac.uk/efo/EFO_0004325, http://www.ebi.ac.uk/efo/EFO_0000341	Other measurement,Other disease	http://www.ebi.ac.uk/efo/EFO_0000408,http://www.ebi.ac.uk/efo/EFO_0001444	http://www.ebi.ac.uk/efo/EFO_0004339	Body measurement	http://www.ebi.ac.uk/efo/EFO_0004324
lymphocyte count	mean platelet volume	198	299	1	5	6	0.0362114	2.67796e-12	1.1061e-09	9.56333e-06	0.01222	0.0241449	0.0505652	rs1354034|rs6796-rs2347784|rs4814776-rs4618126|rs12820906-rs28577594|rs36084354-rs12974537|rs74847330-rs79716587	http://www.ebi.ac.uk/efo/EFO_0004587	Hematological measurement	http://www.ebi.ac.uk/efo/EFO_0004503	http://www.ebi.ac.uk/efo/EFO_0004584	Hematological measurement	http://www.ebi.ac.uk/efo/EFO_0004503
heart rate	heart rate response to exercise	24	19	0	3	3	0.000278916	2.69244e-12	1.11195e-09	9.61504e-06	0.075	0.139535	0.203972	rs6488162-rs7980799|rs4963772-rs17287293|rs13245899-rs76181418	http://www.ebi.ac.uk/efo/EFO_0004326	Cardiovascular measurement	http://www.ebi.ac.uk/efo/EFO_0004298	http://www.ebi.ac.uk/efo/EFO_0009184	Cardiovascular measurement	http://www.ebi.ac.uk/efo/EFO_0004298
total cholesterol measurement, C-reactive protein measurement	urate measurement	20	253	2	2	4	0.00309499	2.70781e-12	1.11817e-09	9.66995e-06	0.0148699	0.029304	0.0444812	rs2244608-rs1183910|rs469772-rs662026|rs1260326|rs1800961	http://www.ebi.ac.uk/efo/EFO_0004574, http://www.ebi.ac.uk/efo/EFO_0004458	Inflammatory measurement,Lipid or lipoprotein measurement	http://www.ebi.ac.uk/efo/EFO_0004732,http://www.ebi.ac.uk/efo/EFO_0004872	http://www.ebi.ac.uk/efo/EFO_0004531	Other measurement	http://www.ebi.ac.uk/efo/EFO_0001444
osteoarthritis, hip	vital capacity	37	595	1	4	5	0.0134657	2.71031e-12	1.11907e-09	9.67885e-06	0.00797448	0.0158228	0.0279438	rs2396502-rs9349309|rs62063281-rs1991556|rs10492367-rs57380671|rs4252548|rs3741508-rs4765540	http://www.ebi.ac.uk/efo/EFO_1000786	Other disease	http://www.ebi.ac.uk/efo/EFO_0000408	http://www.ebi.ac.uk/efo/EFO_0004312	Other measurement	http://www.ebi.ac.uk/efo/EFO_0001444
appendicular lean mass	obesity	435	50	0	5	5	0.0133036	2.73384e-12	1.12866e-09	9.76289e-06	0.0104167	0.0206186	0.0369287	rs2943650-rs952227|rs7563362-rs6711012|rs2605100-rs4846561|rs8043757-rs28429148|rs71336393-rs538656	http://www.ebi.ac.uk/efo/EFO_0004980	Other measurement	http://www.ebi.ac.uk/efo/EFO_0001444	http://www.ebi.ac.uk/efo/EFO_0001073	Metabolic disorder	http://www.ebi.ac.uk/efo/EFO_0000589
FEV/FEC ratio	lung adenocarcinoma	745	30	0	5	5	0.0136706	2.73668e-12	1.1297e-09	9.77304e-06	0.00649351	0.0129032	0.0225603	rs62084693-rs7216064|rs11610143-rs7962469|rs79234094-rs77468143|rs56077333-rs1051730|rs7752448-rs4324798	http://www.ebi.ac.uk/efo/EFO_0004713	Other measurement	http://www.ebi.ac.uk/efo/EFO_0001444	http://www.ebi.ac.uk/efo/EFO_0000571	Cancer	http://www.ebi.ac.uk/efo/EFO_0000616
fibrinogen measurement	sleep duration, triglyceride measurement	56	87	1	3	4	0.00298	2.74059e-12	1.13105e-09	9.78701e-06	0.028777	0.0559441	0.0905793	rs1711161-rs9840812|rs10864726-rs2281718|rs7012814|rs7077580-rs7916868	http://www.ebi.ac.uk/efo/EFO_0004623	Hematological measurement	http://www.ebi.ac.uk/efo/EFO_0004503	http://www.ebi.ac.uk/efo/EFO_0005271, http://www.ebi.ac.uk/efo/EFO_0004530	Other measurement,Lipid or lipoprotein measurement	http://www.ebi.ac.uk/efo/EFO_0004529,http://www.ebi.ac.uk/efo/EFO_0001444
metabolite measurement	sleep duration, triglyceride measurement	56	87	0	4	4	0.00298	2.74059e-12	1.13105e-09	9.78701e-06	0.028777	0.0559441	0.0905793	rs4921914-rs35246381|rs780094-rs1260326|rs174551-rs174547|rs261334-rs261342	http://www.ebi.ac.uk/efo/EFO_0004725	Other measurement	http://www.ebi.ac.uk/efo/EFO_0001444	http://www.ebi.ac.uk/efo/EFO_0005271, http://www.ebi.ac.uk/efo/EFO_0004530	Other measurement,Lipid or lipoprotein measurement	http://www.ebi.ac.uk/efo/EFO_0004529,http://www.ebi.ac.uk/efo/EFO_0001444
heel bone mineral density	multiple sclerosis	2103	258	0	10	10	0.33187	2.74565e-12	1.13301e-09	9.80505e-06	0.00425351	0.00847099	0.0259975	rs12824957-rs7132277|rs849327-rs10245867|rs694739-rs11231749-rs11231740|rs10492972-rs111368727|rs17265513-rs6072343|rs9260489-rs7747253|rs4909017-rs11919880|rs1087056-rs2793112|rs58166386-rs1004246|rs8042861-rs11632673	http://www.ebi.ac.uk/efo/EFO_0009270	Other measurement	http://www.ebi.ac.uk/efo/EFO_0001444	http://www.ebi.ac.uk/efo/EFO_0003885	Immune system disorder	http://www.ebi.ac.uk/efo/EFO_0000540
chronic kidney disease, serum metabolite measurement	triglyceride measurement	30	746	0	5	5	0.0136889	2.75511e-12	1.13678e-09	9.83886e-06	0.00648508	0.0128866	0.0225305	rs35574015-rs7200543|rs102275-rs174566|rs146203232-rs12208357|rs1171617-rs1171616|rs8008070-rs7157785	http://www.ebi.ac.uk/efo/EFO_0003884, http://www.ebi.ac.uk/efo/EFO_0005653	Other measurement,Other disease	http://www.ebi.ac.uk/efo/EFO_0000408,http://www.ebi.ac.uk/efo/EFO_0001444	http://www.ebi.ac.uk/efo/EFO_0004530	Lipid or lipoprotein measurement	http://www.ebi.ac.uk/efo/EFO_0004529
HbA1c measurement	low density lipoprotein cholesterol measurement, alcohol drinking	75	65	0	4	4	0.00298183	2.75854e-12	1.13807e-09	9.8511e-06	0.0294118	0.0571429	0.0927643	rs1584063-rs7616006|rs7310615-rs10774625|rs174566-rs174594|rs579459-rs495828	http://www.ebi.ac.uk/efo/EFO_0004541	Hematological measurement	http://www.ebi.ac.uk/efo/EFO_0004503	http://www.ebi.ac.uk/efo/EFO_0004611, http://www.ebi.ac.uk/efo/EFO_0004329	Biological process,Lipid or lipoprotein measurement	http://www.ebi.ac.uk/efo/EFO_0004732,http://purl.obolibrary.org/obo/GO_0008150
HDL cholesterol change measurement, physical activity	leptin measurement, type II diabetes mellitus	39	12	0	3	3	0.000286256	2.76017e-12	1.13861e-09	9.85691e-06	0.0625	0.117647	0.16397	rs3996352-rs12154627|rs12692738-rs13389219|rs2972140-rs2972144	http://www.ebi.ac.uk/efo/EFO_0007805, http://www.ebi.ac.uk/efo/EFO_0003940	Biological process,Lipid or lipoprotein measurement	http://www.ebi.ac.uk/efo/EFO_0004732,http://purl.obolibrary.org/obo/GO_0008150	http://www.ebi.ac.uk/efo/EFO_0005000, http://www.ebi.ac.uk/efo/EFO_0001360	Other measurement,Metabolic disorder	http://www.ebi.ac.uk/efo/EFO_0000589,http://www.ebi.ac.uk/efo/EFO_0001444
coffee consumption measurement	mean arterial pressure	48	102	1	3	4	0.00299468	2.77189e-12	1.14318e-09	9.89876e-06	0.0273973	0.0533333	0.0858661	rs11642015-rs9937053|rs16903275-rs112862634|rs17514846-rs2521501|rs79105258	http://www.ebi.ac.uk/efo/EFO_0006781	Other measurement	http://www.ebi.ac.uk/efo/EFO_0001444	http://www.ebi.ac.uk/efo/EFO_0006340	Other measurement	http://www.ebi.ac.uk/efo/EFO_0001444
coffee consumption measurement	urinary albumin to creatinine ratio	48	102	3	1	4	0.00299468	2.77189e-12	1.14318e-09	9.89876e-06	0.0273973	0.0533333	0.0858661	rs1260326-rs4665972|rs2472297|rs4410790|rs1057868	http://www.ebi.ac.uk/efo/EFO_0006781	Other measurement	http://www.ebi.ac.uk/efo/EFO_0001444	http://www.ebi.ac.uk/efo/EFO_0007778	Other measurement	http://www.ebi.ac.uk/efo/EFO_0001444
age at menarche	hematocrit	378	158	0	6	6	0.0365307	2.79711e-12	1.15345e-09	9.98884e-06	0.0113208	0.0223881	0.046682	rs2326451-rs1844594|rs34121753-rs12603355|rs17563683-rs241036|rs35184820-rs35542019|rs2241388-rs3810291|rs1010553-rs7639267	http://www.ebi.ac.uk/efo/EFO_0004703	Other measurement	http://www.ebi.ac.uk/efo/EFO_0001444	http://www.ebi.ac.uk/efo/EFO_0004348	Hematological measurement	http://www.ebi.ac.uk/efo/EFO_0004503
basophil percentage of leukocytes	erythrocyte count	65	937	1	5	6	0.037253	2.79896e-12	1.15407e-09	9.99543e-06	0.0060241	0.011976	0.0242672	rs17758695|rs9320282-rs1546723|rs159058-rs67696533|rs70992176-rs12105411|rs734095-rs16928078|rs748012-rs11579220	http://www.ebi.ac.uk/efo/EFO_0007992	Inflammatory measurement	http://www.ebi.ac.uk/efo/EFO_0004872	http://www.ebi.ac.uk/efo/EFO_0004305	Hematological measurement	http://www.ebi.ac.uk/efo/EFO_0004503
body mass index, fasting blood glucose measurement	triglyceride measurement, C-reactive protein measurement	22	21	0	3	3	0.000282586	2.81179e-12	1.15896e-09	1.00413e-05	0.075	0.139535	0.20416	rs174546-rs174550|rs780094-rs1260326|rs9987289-rs4841132	http://www.ebi.ac.uk/efo/EFO_0004340, http://www.ebi.ac.uk/efo/EFO_0004465	Body measurement,Other measurement	http://www.ebi.ac.uk/efo/EFO_0004324,http://www.ebi.ac.uk/efo/EFO_0001444	http://www.ebi.ac.uk/efo/EFO_0004530, http://www.ebi.ac.uk/efo/EFO_0004458	Inflammatory measurement,Lipid or lipoprotein measurement	http://www.ebi.ac.uk/efo/EFO_0004529,http://www.ebi.ac.uk/efo/EFO_0004872
blood pressure, chronic obstructive pulmonary disease	resting heart rate, chronic obstructive pulmonary disease	22	21	1	2	3	0.000282586	2.81179e-12	1.15896e-09	1.00413e-05	0.075	0.139535	0.20416	rs3738676-rs61781370|rs2293947-rs2955083|rs7655625	http://www.ebi.ac.uk/efo/EFO_0004325, http://www.ebi.ac.uk/efo/EFO_0000341	Other measurement,Other disease	http://www.ebi.ac.uk/efo/EFO_0000408,http://www.ebi.ac.uk/efo/EFO_0001444	http://www.ebi.ac.uk/efo/EFO_0004351, http://www.ebi.ac.uk/efo/EFO_0000341	Other disease,Cardiovascular measurement	http://www.ebi.ac.uk/efo/EFO_0004298,http://www.ebi.ac.uk/efo/EFO_0000408
body mass index, fasting blood glucose measurement	total cholesterol measurement, diastolic blood pressure, triglyceride measurement, systolic blood pressure, hematocrit, ventricular rate measurement, glucose measurement, body mass index, high density lipoprotein cholesterol measurement	22	21	1	2	3	0.000282586	2.81179e-12	1.15896e-09	1.00413e-05	0.075	0.139535	0.20416	rs780094|rs174547-rs174550|rs4506565-rs7903146	http://www.ebi.ac.uk/efo/EFO_0004340, http://www.ebi.ac.uk/efo/EFO_0004465	Body measurement,Other measurement	http://www.ebi.ac.uk/efo/EFO_0004324,http://www.ebi.ac.uk/efo/EFO_0001444	http://www.ebi.ac.uk/efo/EFO_0004574, http://www.ebi.ac.uk/efo/EFO_0006336, http://www.ebi.ac.uk/efo/EFO_0004530, http://www.ebi.ac.uk/efo/EFO_0006335, http://www.ebi.ac.uk/efo/EFO_0004348, http://www.ebi.ac.uk/efo/EFO_0007928, http://www.ebi.ac.uk/efo/EFO_0004468, http://www.ebi.ac.uk/efo/EFO_0004340, http://www.ebi.ac.uk/efo/EFO_0004612	Body measurement,Lipid or lipoprotein measurement,Other measurement,Cardiovascular measurement,Hematological measurement	http://www.ebi.ac.uk/efo/EFO_0004529,http://www.ebi.ac.uk/efo/EFO_0004503,http://www.ebi.ac.uk/efo/EFO_0004324,http://www.ebi.ac.uk/efo/EFO_0004732,http://www.ebi.ac.uk/efo/EFO_0004298,http://www.ebi.ac.uk/efo/EFO_0001444
guilt measurement	white matter microstructure measurement	20	256	0	4	4	0.00313169	2.83928e-12	1.17008e-09	1.01394e-05	0.0147059	0.0289855	0.0439754	rs199525-rs113562005|rs13437444-rs149949-rs113957352-rs1150668-rs35037868-rs200988|rs537920412-rs77804065|rs71544650-rs9467707	http://www.ebi.ac.uk/efo/EFO_0009595	Other measurement	http://www.ebi.ac.uk/efo/EFO_0001444	http://www.ebi.ac.uk/efo/EFO_0005674	Other measurement	http://www.ebi.ac.uk/efo/EFO_0001444
body mass index	low density lipoprotein cholesterol measurement, alcohol consumption measurement	2122	62	1	6	7	0.0804722	2.8394e-12	1.17008e-09	1.01399e-05	0.00321543	0.00641026	0.014453	rs7570971-rs4988235|rs780094-rs4665972|rs1808192-rs11870935|rs6907508-rs11755266|rs2954021|rs17630235-rs7310615|rs57989773-rs9496567	http://www.ebi.ac.uk/efo/EFO_0004340	Body measurement	http://www.ebi.ac.uk/efo/EFO_0004324	http://www.ebi.ac.uk/efo/EFO_0004611, http://www.ebi.ac.uk/efo/EFO_0007878	Other measurement,Lipid or lipoprotein measurement	http://www.ebi.ac.uk/efo/EFO_0004732,http://www.ebi.ac.uk/efo/EFO_0001444
BMI-adjusted waist circumference, physical activity measurement	cardiovascular disease	76	285	0	5	5	0.0132485	2.84205e-12	1.17103e-09	1.01493e-05	0.0140449	0.0277008	0.0505204	rs998584-rs6905288|rs718314-rs11048457|rs2943652-rs2943658|rs13179413-rs3936510|rs754133-rs7134677	http://www.ebi.ac.uk/efo/EFO_0007789, http://www.ebi.ac.uk/efo/EFO_0008002	Body measurement,Other measurement	http://www.ebi.ac.uk/efo/EFO_0004324,http://www.ebi.ac.uk/efo/EFO_0001444	http://www.ebi.ac.uk/efo/EFO_0000319	Other disease	http://www.ebi.ac.uk/efo/EFO_0000408
blood metabolite measurement	gout	156	32	1	3	4	0.0030534	2.86168e-12	1.17881e-09	1.02194e-05	0.0217391	0.0425532	0.0668686	rs1171617-rs1171615|rs1185567-rs1359232|rs1260326|rs938554-rs3775946	http://www.ebi.ac.uk/efo/EFO_0005664	Other measurement	http://www.ebi.ac.uk/efo/EFO_0001444	http://www.ebi.ac.uk/efo/EFO_0004274	Metabolic disorder	http://www.ebi.ac.uk/efo/EFO_0000589
body height	feeling nervous measurement	2984	45	0	7	7	0.0821335	2.86192e-12	1.17881e-09	1.02203e-05	0.00231635	0.00462199	0.0103279	rs4838083-rs7026674|rs62055935-rs7207400|rs6919397-rs1490384|rs204893-rs185819|rs4788218-rs4787491|rs9879090-rs1133415|rs117990941-rs117618307	http://www.ebi.ac.uk/efo/EFO_0004339	Body measurement	http://www.ebi.ac.uk/efo/EFO_0004324	http://www.ebi.ac.uk/efo/EFO_0009597	Other measurement	http://www.ebi.ac.uk/efo/EFO_0001444
body height	coronary heart disease	2984	45	2	5	7	0.0821335	2.86192e-12	1.17881e-09	1.02203e-05	0.00231635	0.00462199	0.0103279	rs12413409-rs72841270|rs6457374-rs3869109|rs671|rs10755578-rs668871|rs12948439-rs46522|rs11556924|rs12740374-rs646776	http://www.ebi.ac.uk/efo/EFO_0004339	Body measurement	http://www.ebi.ac.uk/efo/EFO_0004324	http://www.ebi.ac.uk/efo/EFO_0001645	Cardiovascular disease	http://www.ebi.ac.uk/efo/EFO_0000319
parental longevity	smoking status measurement, diastolic blood pressure	53	93	0	4	4	0.00301486	2.86598e-12	1.18035e-09	1.02348e-05	0.028169	0.0547945	0.0885169	rs3184504-rs7137828|rs6224-rs2521501|rs6108784-rs1327235|rs1275988-rs1275922	http://www.ebi.ac.uk/efo/EFO_0007796	Other measurement	http://www.ebi.ac.uk/efo/EFO_0001444	http://www.ebi.ac.uk/efo/EFO_0006527, http://www.ebi.ac.uk/efo/EFO_0006336	Other measurement	http://www.ebi.ac.uk/efo/EFO_0001444
body mass index	leptin measurement, type II diabetes mellitus	2122	12	2	3	5	0.0155753	2.88183e-12	1.18674e-09	1.02914e-05	0.00234852	0.00468604	0.00775605	rs1832886-rs2488075|rs780094|rs4072096-rs2972144|rs5215|rs11257655-rs10795945	http://www.ebi.ac.uk/efo/EFO_0004340	Body measurement	http://www.ebi.ac.uk/efo/EFO_0004324	http://www.ebi.ac.uk/efo/EFO_0005000, http://www.ebi.ac.uk/efo/EFO_0001360	Other measurement,Metabolic disorder	http://www.ebi.ac.uk/efo/EFO_0000589,http://www.ebi.ac.uk/efo/EFO_0001444
body fat percentage	smoking initiation	90	241	0	5	5	0.0132669	2.90409e-12	1.19564e-09	1.03709e-05	0.0153374	0.0302115	0.0554332	rs6755502-rs6711254|rs12253527-rs12770228|rs35535570-rs71658797|rs10749233-rs4751614|rs11866219-rs12933292	http://www.ebi.ac.uk/efo/EFO_0007800	Body measurement	http://www.ebi.ac.uk/efo/EFO_0004324	http://www.ebi.ac.uk/efo/EFO_0005670	Biological process	http://purl.obolibrary.org/obo/GO_0008150
creatinine measurement	heel bone mineral density	111	2103	1	7	8	0.142781	2.90412e-12	1.19564e-09	1.0371e-05	0.00362647	0.00722674	0.0182706	rs12411216-rs2990246|rs7123489-rs1151490|rs680386-rs9887774|rs56376587|rs2337106-rs9952412|rs10062079-rs2542710|rs12935539-rs9932220-rs35392886|rs8070692-rs11655024-rs57043009	http://www.ebi.ac.uk/efo/EFO_0004518	Other measurement	http://www.ebi.ac.uk/efo/EFO_0001444	http://www.ebi.ac.uk/efo/EFO_0009270	Other measurement	http://www.ebi.ac.uk/efo/EFO_0001444
low density lipoprotein cholesterol measurement, alcohol consumption measurement	response to statin, LDL cholesterol change measurement	62	8	2	1	3	0.000303382	2.90756e-12	1.19692e-09	1.03833e-05	0.0447761	0.0857143	0.110938	rs7528419|rs1713222-rs581411|rs11591147	http://www.ebi.ac.uk/efo/EFO_0004611, http://www.ebi.ac.uk/efo/EFO_0007878	Other measurement,Lipid or lipoprotein measurement	http://www.ebi.ac.uk/efo/EFO_0004732,http://www.ebi.ac.uk/efo/EFO_0001444	http://purl.obolibrary.org/obo/GO_0036273, http://www.ebi.ac.uk/efo/EFO_0007804	Lipid or lipoprotein measurement,Response to drug	http://www.ebi.ac.uk/efo/EFO_0004732,http://purl.obolibrary.org/obo/GO_0042493
inflammatory bowel disease	vital capacity	215	595	0	7	7	0.0782464	2.91855e-12	1.20131e-09	1.04225e-05	0.00871731	0.017284	0.0403359	rs13126505-rs13107325|rs2227564-rs11000785|rs4809221-rs6062496|rs441467-rs72634258|rs7108992-rs11221332|rs10781499-rs11794847|rs2188962-rs4705938	http://www.ebi.ac.uk/efo/EFO_0003767	Digestive system disorder	http://www.ebi.ac.uk/efo/EFO_0000405	http://www.ebi.ac.uk/efo/EFO_0004312	Other measurement	http://www.ebi.ac.uk/efo/EFO_0001444
mean corpuscular volume	vital capacity	386	595	0	8	8	0.14048	2.95659e-12	1.21682e-09	1.05584e-05	0.00822199	0.0163099	0.0424288	rs17647863-rs6006399|rs115245297-rs9689096|rs9438626-rs17162190|rs13124563-rs11338281|rs2199036-rs12928852|rs6060987-rs6060796|rs34734847-rs11065231|rs7271530-rs8126001	http://www.ebi.ac.uk/efo/EFO_0004526	Hematological measurement	http://www.ebi.ac.uk/efo/EFO_0004503	http://www.ebi.ac.uk/efo/EFO_0004312	Other measurement	http://www.ebi.ac.uk/efo/EFO_0001444
hair colour measurement	macula measurement	444	136	1	5	6	0.0369344	2.95802e-12	1.21727e-09	1.05635e-05	0.010453	0.0206897	0.0429575	rs1042602|rs9747347-rs7405453|rs61955214-rs28576953|rs600704-rs543070|rs392783-rs617117|rs10811650-rs4645630	http://www.ebi.ac.uk/efo/EFO_0007822	Other measurement	http://www.ebi.ac.uk/efo/EFO_0001444	http://www.ebi.ac.uk/efo/EFO_0008375	Other measurement	http://www.ebi.ac.uk/efo/EFO_0001444
BMI-adjusted waist-hip ratio	C-reactive protein measurement, high density lipoprotein cholesterol measurement	1178	20	0	5	5	0.0144107	2.9589e-12	1.21749e-09	1.05666e-05	0.00419111	0.00834725	0.0142957	rs5117-rs4420638|rs9378212-rs4424066-rs7759742|rs10872311-rs1936797|rs4454603-rs10761731|rs13244268-rs35709627-rs55747707	http://www.ebi.ac.uk/efo/EFO_0007788	Body measurement	http://www.ebi.ac.uk/efo/EFO_0004324	http://www.ebi.ac.uk/efo/EFO_0004458, http://www.ebi.ac.uk/efo/EFO_0004612	Inflammatory measurement,Lipid or lipoprotein measurement	http://www.ebi.ac.uk/efo/EFO_0004732,http://www.ebi.ac.uk/efo/EFO_0004872
Calcium channel blocker use measurement	diet measurement	104	209	0	5	5	0.013295	2.96134e-12	1.21832e-09	1.05753e-05	0.0162338	0.0319489	0.0588627	rs809205-rs804263|rs56094641-rs62033406|rs36095784-rs891556|rs907183-rs12682352|rs6062536-rs147656985	http://www.ebi.ac.uk/efo/EFO_0009930	Other measurement	http://www.ebi.ac.uk/efo/EFO_0001444	http://www.ebi.ac.uk/efo/EFO_0008111	Other measurement	http://www.ebi.ac.uk/efo/EFO_0001444
pulse pressure measurement	urinary albumin to creatinine ratio	595	102	1	5	6	0.0371215	2.96159e-12	1.21832e-09	1.05762e-05	0.00868307	0.0172166	0.0354225	rs4865796-rs1694068|rs1010553-rs2302417|rs2023843|rs114407963-rs10207567-rs78999781|rs34071855-rs880315|rs599550-rs784257	http://www.ebi.ac.uk/efo/EFO_0005763	Cardiovascular measurement	http://www.ebi.ac.uk/efo/EFO_0004298	http://www.ebi.ac.uk/efo/EFO_0007778	Other measurement	http://www.ebi.ac.uk/efo/EFO_0001444
lean body mass	platelet count	163	370	2	4	6	0.0368891	2.97121e-12	1.22213e-09	1.06106e-05	0.0113852	0.0225141	0.0469629	rs17145750-rs35332062|rs9809116-rs11128264|rs1047891|rs1182180-rs35957220|rs1260326|rs10058074-rs274555	http://www.ebi.ac.uk/efo/EFO_0004995	Other measurement	http://www.ebi.ac.uk/efo/EFO_0001444	http://www.ebi.ac.uk/efo/EFO_0004309	Hematological measurement	http://www.ebi.ac.uk/efo/EFO_0004503
cutaneous melanoma	uterine fibroid	71	70	1	3	4	0.00303994	2.98628e-12	1.22805e-09	1.06644e-05	0.0291971	0.0567376	0.0920625	rs72993806-rs1801516|rs78378222|rs7902587-rs9419958|rs35446936-rs3950296	http://www.ebi.ac.uk/efo/EFO_0000389	Cancer	http://www.ebi.ac.uk/efo/EFO_0000616	http://www.ebi.ac.uk/efo/EFO_0000731	Cancer	http://www.ebi.ac.uk/efo/EFO_0000616
albuminuria	creatinine measurement, glomerular filtration rate	71	70	1	3	4	0.00303994	2.98628e-12	1.22805e-09	1.06644e-05	0.0291971	0.0567376	0.0920625	rs1047891|rs1145074-rs2453533|rs780093-rs4665972|rs7654754-rs17319721	http://www.ebi.ac.uk/efo/EFO_0004285	Other trait	http://www.ebi.ac.uk/efo/EFO_0000001	http://www.ebi.ac.uk/efo/EFO_0004518, http://www.ebi.ac.uk/efo/EFO_0005208	Other measurement	http://www.ebi.ac.uk/efo/EFO_0001444
cup-to-disc ratio measurement	systolic blood pressure	126	1027	1	6	7	0.0791498	2.99197e-12	1.23011e-09	1.06847e-05	0.0061082	0.0121422	0.0279262	rs5750494-rs4396807|rs302714|rs11187838-rs35443777|rs2204928-rs1036902|rs12035750-rs786914|rs12437151-rs11629120|rs11222084-rs4936099	http://www.ebi.ac.uk/efo/EFO_0006939	Other measurement	http://www.ebi.ac.uk/efo/EFO_0001444	http://www.ebi.ac.uk/efo/EFO_0006335	Other measurement	http://www.ebi.ac.uk/efo/EFO_0001444
systolic blood pressure	uric acid measurement	1027	126	2	5	7	0.0791498	2.99197e-12	1.23011e-09	1.06847e-05	0.0061082	0.0121422	0.0279262	rs11636251-rs4886755|rs9416703-rs4141671|rs11066280|rs2990220-rs4072037|rs9394948-rs7763558|rs13125101-rs10857147|rs79105258	http://www.ebi.ac.uk/efo/EFO_0006335	Other measurement	http://www.ebi.ac.uk/efo/EFO_0001444	http://www.ebi.ac.uk/efo/EFO_0004761	Cardiovascular measurement	http://www.ebi.ac.uk/efo/EFO_0004298
parental longevity	smoking status measurement, systolic blood pressure	53	94	0	4	4	0.00304728	2.99328e-12	1.23051e-09	1.06894e-05	0.027972	0.0544218	0.0878632	rs3184504-rs7137828|rs6224-rs2521501|rs6108784-rs1327235|rs1275988-rs1275922	http://www.ebi.ac.uk/efo/EFO_0007796	Other measurement	http://www.ebi.ac.uk/efo/EFO_0001444	http://www.ebi.ac.uk/efo/EFO_0006527, http://www.ebi.ac.uk/efo/EFO_0006335	Other measurement	http://www.ebi.ac.uk/efo/EFO_0001444
cigarettes per day measurement	coffee consumption measurement	104	48	2	2	4	0.0030534	2.99911e-12	1.23276e-09	1.07102e-05	0.027027	0.0526316	0.0846415	rs56113850|rs16903275-rs2304608|rs6731872-rs10865548|rs79105258	http://www.ebi.ac.uk/efo/EFO_0006525	Other measurement	http://www.ebi.ac.uk/efo/EFO_0001444	http://www.ebi.ac.uk/efo/EFO_0006781	Other measurement	http://www.ebi.ac.uk/efo/EFO_0001444
MHC class I polypeptide-related sequence B measurement	physical activity measurement	11	44	0	3	3	0.000296043	2.99997e-12	1.23297e-09	1.07133e-05	0.0576923	0.109091	0.149431	rs33932084-rs149943|rs1794282-rs2854277|rs3094622-rs3132645	http://www.ebi.ac.uk/efo/EFO_0008234	Other measurement	http://www.ebi.ac.uk/efo/EFO_0001444	http://www.ebi.ac.uk/efo/EFO_0008002	Other measurement	http://www.ebi.ac.uk/efo/EFO_0001444
body height	uric acid measurement	2984	126	2	7	9	0.229974	3.01944e-12	1.24083e-09	1.07828e-05	0.00290229	0.00578778	0.0160712	rs4724828-rs78148157|rs1171614-rs12356193|rs8024067-rs2304655|rs6706968-rs17050272|rs2254303-rs9394948|rs671|rs6460047-rs34166762-rs1051921|rs1260326|rs2957742-rs2415140	http://www.ebi.ac.uk/efo/EFO_0004339	Body measurement	http://www.ebi.ac.uk/efo/EFO_0004324	http://www.ebi.ac.uk/efo/EFO_0004761	Cardiovascular measurement	http://www.ebi.ac.uk/efo/EFO_0004298
appendicular lean mass	smoking behavior, body mass index	435	51	1	4	5	0.0135696	3.03033e-12	1.24516e-09	1.08217e-05	0.010395	0.0205761	0.0368605	rs1558902-rs28429148|rs55932597-rs7243357|rs6567160-rs71336393|rs3810291|rs7563362-rs13021737	http://www.ebi.ac.uk/efo/EFO_0004980	Other measurement	http://www.ebi.ac.uk/efo/EFO_0001444	http://www.ebi.ac.uk/efo/EFO_0004318, http://www.ebi.ac.uk/efo/EFO_0004340	Biological process,Body measurement	http://purl.obolibrary.org/obo/GO_0008150,http://www.ebi.ac.uk/efo/EFO_0004324
atopic asthma	mosquito bite reaction size measurement	197	26	2	2	4	0.00313291	3.05024e-12	1.2532e-09	1.08928e-05	0.0182648	0.0358744	0.0554856	rs3024971|rs3134995-rs2647003|rs9815073-rs13099273|rs2230624	http://www.ebi.ac.uk/efo/EFO_0010638	Other disease	http://www.ebi.ac.uk/efo/EFO_0000408	http://www.ebi.ac.uk/efo/EFO_0008378	Other measurement	http://www.ebi.ac.uk/efo/EFO_0001444
alcohol consumption measurement, alcohol drinking	serum gamma-glutamyl transferase measurement	8	63	3	0	3	0.000308276	3.05293e-12	1.25416e-09	1.09024e-05	0.0441176	0.084507	0.109194	rs12229654|rs2074356|rs671	http://www.ebi.ac.uk/efo/EFO_0007878, http://www.ebi.ac.uk/efo/EFO_0004329	Biological process,Other measurement	http://purl.obolibrary.org/obo/GO_0008150,http://www.ebi.ac.uk/efo/EFO_0001444	http://www.ebi.ac.uk/efo/EFO_0004532	Liver enzyme measurement	http://www.ebi.ac.uk/efo/EFO_0004582
low density lipoprotein cholesterol measurement	respiratory system disease	593	103	0	6	6	0.0373595	3.08099e-12	1.26554e-09	1.10026e-05	0.00869565	0.0172414	0.0354778	rs174535-rs174564|rs72938315-rs140244541|rs6011033-rs2256814|rs2927439-rs8100197|rs3749833-rs6894249|rs648324-rs6687430	http://www.ebi.ac.uk/efo/EFO_0004611	Lipid or lipoprotein measurement	http://www.ebi.ac.uk/efo/EFO_0004732	http://www.ebi.ac.uk/efo/EFO_0000684	Other disease	http://www.ebi.ac.uk/efo/EFO_0000408
inflammatory bowel disease	rheumatoid arthritis, celiac disease	215	24	1	3	4	0.00315616	3.08374e-12	1.26652e-09	1.10124e-05	0.0170213	0.0334728	0.0514541	rs6651252|rs6920220-rs17264332|rs11066188-rs3184504|rs2266959-rs4821124	http://www.ebi.ac.uk/efo/EFO_0003767	Digestive system disorder	http://www.ebi.ac.uk/efo/EFO_0000405	http://www.ebi.ac.uk/efo/EFO_0000685, http://www.ebi.ac.uk/efo/EFO_0001060	Immune system disorder	http://www.ebi.ac.uk/efo/EFO_0000540
C-reactive protein measurement	lipoprotein-associated phospholipase A(2) measurement, acute coronary syndrome, coronary heart disease	571	10	0	4	4	0.00349257	3.08677e-12	1.26748e-09	1.10233e-05	0.00693241	0.0137694	0.0196147	rs12740374-rs7528419|rs190712692-rs7412|rs190543502-rs150844304|rs2733201-rs148770227	http://www.ebi.ac.uk/efo/EFO_0004458	Inflammatory measurement	http://www.ebi.ac.uk/efo/EFO_0004872	http://www.ebi.ac.uk/efo/EFO_0004746, http://www.ebi.ac.uk/efo/EFO_0005672, http://www.ebi.ac.uk/efo/EFO_0001645	Cardiovascular disease,Lipid or lipoprotein measurement	http://www.ebi.ac.uk/efo/EFO_0004732,http://www.ebi.ac.uk/efo/EFO_0000319
C-reactive protein measurement	fasting blood insulin measurement	571	10	1	3	4	0.00349257	3.08677e-12	1.26748e-09	1.10233e-05	0.00693241	0.0137694	0.0196147	rs780094-rs1260326|rs7607980-rs78343493|rs4841132|rs459193-rs157512	http://www.ebi.ac.uk/efo/EFO_0004458	Inflammatory measurement	http://www.ebi.ac.uk/efo/EFO_0004872	http://www.ebi.ac.uk/efo/EFO_0004466	Other measurement	http://www.ebi.ac.uk/efo/EFO_0001444
chronic obstructive pulmonary disease	diastolic blood pressure	112	545	0	6	6	0.0373356	3.09935e-12	1.2725e-09	1.10682e-05	0.00921659	0.0182648	0.0376868	rs1761870-rs674621|rs28529655-rs1441358|rs10850519-rs7958945|rs4507125-rs62191105|rs2849018-rs3132510-rs4143333|rs1063281-rs2571445	http://www.ebi.ac.uk/efo/EFO_0000341	Other disease	http://www.ebi.ac.uk/efo/EFO_0000408	http://www.ebi.ac.uk/efo/EFO_0006336	Other measurement	http://www.ebi.ac.uk/efo/EFO_0001444
monocyte percentage of leukocytes	multiple sclerosis	235	258	1	5	6	0.0370848	3.09986e-12	1.27256e-09	1.107e-05	0.0123203	0.0243408	0.0510084	rs1077667|rs58166386-rs4808047|rs9909593-rs921650|rs28498283-rs12478539|rs12212193-rs62408211|rs13385171-rs13417564	http://www.ebi.ac.uk/efo/EFO_0007989	Hematological measurement	http://www.ebi.ac.uk/efo/EFO_0004503	http://www.ebi.ac.uk/efo/EFO_0003885	Immune system disorder	http://www.ebi.ac.uk/efo/EFO_0000540
resting heart rate	waist-hip ratio	85	723	0	6	6	0.0375895	3.11021e-12	1.27666e-09	1.1107e-05	0.0074813	0.0148515	0.0303596	rs429358-rs12721051|rs3749237-rs2291542|rs2428548-rs12364753|rs2200155-rs1994135|rs10880321-rs10880689|rs12138127-rs1171563	http://www.ebi.ac.uk/efo/EFO_0004351	Cardiovascular measurement	http://www.ebi.ac.uk/efo/EFO_0004298	http://www.ebi.ac.uk/efo/EFO_0004343	Body measurement	http://www.ebi.ac.uk/efo/EFO_0004324
mood instability measurement	unipolar depression, neuroticism measurement, response to selective serotonin reuptake inhibitor	74	7	1	2	3	0.000316839	3.11477e-12	1.27839e-09	1.11232e-05	0.0384615	0.0740741	0.0926641	rs144733372-rs55657917|rs7829975-rs2979204|rs11082011	http://www.ebi.ac.uk/efo/EFO_0008475	Other measurement	http://www.ebi.ac.uk/efo/EFO_0001444	http://www.ebi.ac.uk/efo/EFO_0003761, http://www.ebi.ac.uk/efo/EFO_0007660, http://www.ebi.ac.uk/efo/EFO_0005658	Neurological disorder,Other measurement,Response to drug	http://www.ebi.ac.uk/efo/EFO_0000618,http://purl.obolibrary.org/obo/GO_0042493,http://www.ebi.ac.uk/efo/EFO_0001444
ceramide measurement	chronic kidney disease, serum metabolite measurement	16	30	0	3	3	0.000293596	3.12121e-12	1.28088e-09	1.11462e-05	0.0697674	0.130435	0.187522	rs102275-rs11320420|rs686548-rs4814175|rs34817779-rs8008070	http://www.ebi.ac.uk/efo/EFO_0010222	Lipid or lipoprotein measurement	http://www.ebi.ac.uk/efo/EFO_0004529	http://www.ebi.ac.uk/efo/EFO_0003884, http://www.ebi.ac.uk/efo/EFO_0005653	Other measurement,Other disease	http://www.ebi.ac.uk/efo/EFO_0000408,http://www.ebi.ac.uk/efo/EFO_0001444
PR interval	QRS complex	240	3	0	3	3	0.000440394	3.12402e-12	1.28189e-09	1.11563e-05	0.0125	0.0246914	0.025	rs6795970-rs6801957|rs3825214-rs1895585|rs1321311-rs730506	http://www.ebi.ac.uk/efo/EFO_0004462	Cardiovascular measurement	http://www.ebi.ac.uk/efo/EFO_0004298	http://www.ebi.ac.uk/efo/EFO_0005054	Cardiovascular measurement	http://www.ebi.ac.uk/efo/EFO_0004298
alcohol drinking, high density lipoprotein cholesterol measurement	parental longevity	95	53	0	4	4	0.0030797	3.12478e-12	1.28205e-09	1.1159e-05	0.0277778	0.0540541	0.087219	rs7310615-rs7137828|rs15285-rs287|rs9872864-rs2013208|rs7528419-rs599839	http://www.ebi.ac.uk/efo/EFO_0004329, http://www.ebi.ac.uk/efo/EFO_0004612	Biological process,Lipid or lipoprotein measurement	http://purl.obolibrary.org/obo/GO_0008150,http://www.ebi.ac.uk/efo/EFO_0004732	http://www.ebi.ac.uk/efo/EFO_0007796	Other measurement	http://www.ebi.ac.uk/efo/EFO_0001444
chronic obstructive pulmonary disease	emphysema imaging measurement	112	5	1	2	3	0.000342529	3.12909e-12	1.28367e-09	1.11744e-05	0.0263158	0.0512821	0.0589286	rs17486278-rs55676755|rs13140176-rs13141641|rs2070600	http://www.ebi.ac.uk/efo/EFO_0000341	Other disease	http://www.ebi.ac.uk/efo/EFO_0000408	http://www.ebi.ac.uk/efo/EFO_0007626	Other measurement	http://www.ebi.ac.uk/efo/EFO_0001444
hypothyroidism	thyroid function	152	4	1	2	3	0.000371888	3.15115e-12	1.29258e-09	1.12532e-05	0.0196078	0.0384615	0.0419408	rs2046045-rs1479567|rs10917477|rs17025117-rs10028213	http://www.ebi.ac.uk/efo/EFO_0004705	Other disease	http://www.ebi.ac.uk/efo/EFO_0000408	http://www.ebi.ac.uk/efo/EFO_0004296	Other trait	http://www.ebi.ac.uk/efo/EFO_0000001
total cholesterol measurement, C-reactive protein measurement	triglyceride measurement, physical activity	20	24	1	2	3	0.000293596	3.16754e-12	1.29915e-09	1.13117e-05	0.0731707	0.136364	0.198649	rs58542926-rs2228603|rs1260326|rs2763981-rs577272	http://www.ebi.ac.uk/efo/EFO_0004574, http://www.ebi.ac.uk/efo/EFO_0004458	Inflammatory measurement,Lipid or lipoprotein measurement	http://www.ebi.ac.uk/efo/EFO_0004732,http://www.ebi.ac.uk/efo/EFO_0004872	http://www.ebi.ac.uk/efo/EFO_0004530, http://www.ebi.ac.uk/efo/EFO_0003940	Biological process,Lipid or lipoprotein measurement	http://www.ebi.ac.uk/efo/EFO_0004529,http://purl.obolibrary.org/obo/GO_0008150
autoimmune thyroid disease, type I diabetes mellitus, Common variable immunodeficiency, ankylosing spondylitis, psoriasis, celiac disease, ulcerative colitis, Crohn's disease, autoimmune disease, juvenile idiopathic arthritis, systemic lupus erythematosus	eosinophil percentage of granulocytes	28	184	0	4	4	0.00315126	3.17221e-12	1.30091e-09	1.13284e-05	0.0192308	0.0377358	0.058654	rs72743477-rs7174445|rs10995240-rs10822050|rs2248116-rs11741255|rs10876864-rs1689510	http://www.ebi.ac.uk/efo/EFO_0006812, http://www.ebi.ac.uk/efo/EFO_0001359, http://www.orpha.net/ORDO/Orphanet_1572, http://www.ebi.ac.uk/efo/EFO_0003898, http://www.ebi.ac.uk/efo/EFO_0000676, http://www.ebi.ac.uk/efo/EFO_0001060, http://www.ebi.ac.uk/efo/EFO_0000729, http://www.ebi.ac.uk/efo/EFO_0000384, http://www.ebi.ac.uk/efo/EFO_0005140, http://www.ebi.ac.uk/efo/EFO_0002609, http://www.ebi.ac.uk/efo/EFO_0002690	Metabolic disorder,Immune system disorder,Digestive system disorder	http://www.ebi.ac.uk/efo/EFO_0000589,http://www.ebi.ac.uk/efo/EFO_0000405,http://www.ebi.ac.uk/efo/EFO_0000540	http://www.ebi.ac.uk/efo/EFO_0007996	Hematological measurement	http://www.ebi.ac.uk/efo/EFO_0004503
glomerular filtration rate	monocyte count	481	269	0	7	7	0.0791418	3.194e-12	1.3097e-09	1.14062e-05	0.00942127	0.0186667	0.0437299	rs687289-rs550057|rs13029395-rs11686139|rs1075403-rs11086102|rs72675573-rs2792796|rs17184313-rs72699818|rs653178-rs10850001|rs419291-rs34301845	http://www.ebi.ac.uk/efo/EFO_0005208	Other measurement	http://www.ebi.ac.uk/efo/EFO_0001444	http://www.ebi.ac.uk/efo/EFO_0005091	Hematological measurement	http://www.ebi.ac.uk/efo/EFO_0004503
Calcium channel blocker use measurement	chronotype measurement	104	591	0	6	6	0.037595	3.20308e-12	1.31327e-09	1.14386e-05	0.00870827	0.0172662	0.0355332	rs9369409-rs2396004|rs2979256-rs2979139-rs907183|rs553108-rs486416|rs12808544-rs10896795|rs17608766-rs12600452|rs62033406-rs1421085	http://www.ebi.ac.uk/efo/EFO_0009930	Other measurement	http://www.ebi.ac.uk/efo/EFO_0001444	http://www.ebi.ac.uk/efo/EFO_0008328	Other measurement	http://www.ebi.ac.uk/efo/EFO_0001444
MHC class I polypeptide-related sequence B measurement	feeling nervous measurement	11	45	0	3	3	0.000302771	3.21424e-12	1.3177e-09	1.14785e-05	0.0566038	0.107143	0.146356	rs3117425-rs33932084-rs3129682|rs2856674-rs1794282|rs3094005-rs36057735	http://www.ebi.ac.uk/efo/EFO_0008234	Other measurement	http://www.ebi.ac.uk/efo/EFO_0001444	http://www.ebi.ac.uk/efo/EFO_0009597	Other measurement	http://www.ebi.ac.uk/efo/EFO_0001444
erythrocyte count	multiple myeloma	937	25	0	5	5	0.0143281	3.2197e-12	1.31963e-09	1.1498e-05	0.00522466	0.010395	0.0180027	rs139380-rs139402|rs7781265-rs73169678|rs10936600-rs12637184|rs34562254-rs28507905|rs9856633-rs6599192	http://www.ebi.ac.uk/efo/EFO_0004305	Hematological measurement	http://www.ebi.ac.uk/efo/EFO_0004503	http://www.ebi.ac.uk/efo/EFO_0001378	Cancer	http://www.ebi.ac.uk/efo/EFO_0000616
erythrocyte count	kidney stone	937	25	0	5	5	0.0143281	3.2197e-12	1.31963e-09	1.1498e-05	0.00522466	0.010395	0.0180027	rs475377-rs578595|rs56235845-rs4075958|rs780093-rs780094|rs9905274-rs1010269|rs755852-rs1155347	http://www.ebi.ac.uk/efo/EFO_0004305	Hematological measurement	http://www.ebi.ac.uk/efo/EFO_0004503	NA	NA	NA
peripheral arterial disease	total cholesterol measurement, hematocrit, stroke, ventricular rate measurement, coronary heart disease, body mass index, atrial fibrillation, high density lipoprotein cholesterol measurement, cancer, diastolic blood pressure, triglyceride measurement, systolic blood pressure, heart failure, diabetes mellitus, glucose measurement, mortality	21	23	0	3	3	0.000295431	3.23353e-12	1.32515e-09	1.15474e-05	0.0731707	0.136364	0.198734	rs7528419-rs629301|rs765547-rs322|rs4506565-rs7903146	http://www.ebi.ac.uk/efo/EFO_0004265	Cardiovascular disease	http://www.ebi.ac.uk/efo/EFO_0000319	http://www.ebi.ac.uk/efo/EFO_0004574, http://www.ebi.ac.uk/efo/EFO_0004348, http://www.ebi.ac.uk/efo/EFO_0000712, http://www.ebi.ac.uk/efo/EFO_0007928, http://www.ebi.ac.uk/efo/EFO_0001645, http://www.ebi.ac.uk/efo/EFO_0004340, http://www.ebi.ac.uk/efo/EFO_0000275, http://www.ebi.ac.uk/efo/EFO_0004612, http://www.ebi.ac.uk/efo/EFO_0000311, http://www.ebi.ac.uk/efo/EFO_0006336, http://www.ebi.ac.uk/efo/EFO_0004530, http://www.ebi.ac.uk/efo/EFO_0006335, http://www.ebi.ac.uk/efo/EFO_0003144, http://www.ebi.ac.uk/efo/EFO_0000400, http://www.ebi.ac.uk/efo/EFO_0004468, http://www.ebi.ac.uk/efo/EFO_0004352	Body measurement,Lipid or lipoprotein measurement,Cancer,Other measurement,Metabolic disorder,Cardiovascular measurement,Cardiovascular disease,Hematological measurement	http://www.ebi.ac.uk/efo/EFO_0004529,http://www.ebi.ac.uk/efo/EFO_0004324,http://www.ebi.ac.uk/efo/EFO_0004503,http://www.ebi.ac.uk/efo/EFO_0004732,http://www.ebi.ac.uk/efo/EFO_0000616,http://www.ebi.ac.uk/efo/EFO_0004298,http://www.ebi.ac.uk/efo/EFO_0000319,http://www.ebi.ac.uk/efo/EFO_0001444,http://www.ebi.ac.uk/efo/EFO_0000589
feeling miserable measurement	risk-taking behaviour	44	514	0	5	5	0.0138333	3.23837e-12	1.32682e-09	1.15646e-05	0.00904159	0.0179211	0.0318736	rs12363232-rs7107356|rs11650438-rs12945855|rs4424705-rs2155290|rs1994247-rs2652460|rs62062288-rs56280951	http://www.ebi.ac.uk/efo/EFO_0009598	Other measurement	http://www.ebi.ac.uk/efo/EFO_0001444	http://www.ebi.ac.uk/efo/EFO_0008579	Biological process	http://purl.obolibrary.org/obo/GO_0008150
physical activity measurement	risk-taking behaviour	44	514	0	5	5	0.0138333	3.23837e-12	1.32682e-09	1.15646e-05	0.00904159	0.0179211	0.0318736	rs4865656-rs4865512|rs6426658-rs7548269|rs4576826-rs10160758|rs62062288-rs55657917|rs6775319-rs13095117	http://www.ebi.ac.uk/efo/EFO_0008002	Other measurement	http://www.ebi.ac.uk/efo/EFO_0001444	http://www.ebi.ac.uk/efo/EFO_0008579	Biological process	http://purl.obolibrary.org/obo/GO_0008150
alcohol consumption measurement	alcohol consumption measurement, high density lipoprotein cholesterol measurement	261	85	0	5	5	0.0135696	3.23872e-12	1.32682e-09	1.15659e-05	0.0146628	0.0289017	0.0528789	rs1053651-rs881844|rs28601761-rs2954021|rs13107325-rs13135092|rs2972143-rs2972155|rs34060476-rs79624003	http://www.ebi.ac.uk/efo/EFO_0007878	Other measurement	http://www.ebi.ac.uk/efo/EFO_0001444	http://www.ebi.ac.uk/efo/EFO_0007878, http://www.ebi.ac.uk/efo/EFO_0004612	Other measurement,Lipid or lipoprotein measurement	http://www.ebi.ac.uk/efo/EFO_0004732,http://www.ebi.ac.uk/efo/EFO_0001444
atrial fibrillation	stroke	200	26	1	3	4	0.00318062	3.24172e-12	1.3279e-09	1.15766e-05	0.018018	0.0353982	0.0547071	rs284277-rs880315|rs42039-rs56201652|rs6843082|rs879324-rs2359171	http://www.ebi.ac.uk/efo/EFO_0000275	Cardiovascular disease	http://www.ebi.ac.uk/efo/EFO_0000319	http://www.ebi.ac.uk/efo/EFO_0000712	Cardiovascular disease	http://www.ebi.ac.uk/efo/EFO_0000319
HbA1c measurement	hemoglobin measurement, mean corpuscular hemoglobin concentration	75	7	2	1	3	0.000321121	3.24454e-12	1.3289e-09	1.15867e-05	0.0379747	0.0731707	0.0914286	rs6684514|rs837763|rs4820268-rs855791	http://www.ebi.ac.uk/efo/EFO_0004541	Hematological measurement	http://www.ebi.ac.uk/efo/EFO_0004503	http://www.ebi.ac.uk/efo/EFO_0004509, http://www.ebi.ac.uk/efo/EFO_0004528	Hematological measurement	http://www.ebi.ac.uk/efo/EFO_0004503
blood protein measurement	colorectal cancer	1785	132	0	8	8	0.144119	3.2471e-12	1.3298e-09	1.15958e-05	0.00419068	0.00834637	0.0211871	rs57796856-rs11822234|rs174537-rs174530|rs3184504-rs597808|rs4129858-rs4546885|rs9271421-rs9271770-rs191018606|rs1800470-rs9797885|rs601338-rs12979278|rs4944940-rs11236228	http://www.ebi.ac.uk/efo/EFO_0007937	Other measurement	http://www.ebi.ac.uk/efo/EFO_0001444	http://www.ebi.ac.uk/efo/EFO_0005842	Cancer	http://www.ebi.ac.uk/efo/EFO_0000616
chronic kidney disease, urinary metabolite measurement	low density lipoprotein cholesterol measurement	104	593	1	5	6	0.0377222	3.26861e-12	1.33815e-09	1.16726e-05	0.00868307	0.0172166	0.0354275	rs1495741-rs35246381|rs12465802-rs151022760|rs662138-rs1564348|rs12208357|rs976058-rs34103191|rs58310495-rs4149056	http://www.ebi.ac.uk/efo/EFO_0003884, http://www.ebi.ac.uk/efo/EFO_0005116	Other measurement,Other disease	http://www.ebi.ac.uk/efo/EFO_0000408,http://www.ebi.ac.uk/efo/EFO_0001444	http://www.ebi.ac.uk/efo/EFO_0004611	Lipid or lipoprotein measurement	http://www.ebi.ac.uk/efo/EFO_0004732
cigarettes per day measurement	low density lipoprotein cholesterol measurement	104	593	2	4	6	0.0377222	3.26861e-12	1.33815e-09	1.16726e-05	0.00868307	0.0172166	0.0354275	rs699165-rs28478252|rs2183573-rs7281463|rs2241208-rs71079573|rs56113850|rs61747555-rs9929977|rs79105258	http://www.ebi.ac.uk/efo/EFO_0006525	Other measurement	http://www.ebi.ac.uk/efo/EFO_0001444	http://www.ebi.ac.uk/efo/EFO_0004611	Lipid or lipoprotein measurement	http://www.ebi.ac.uk/efo/EFO_0004732
body fat distribution	low density lipoprotein cholesterol measurement	104	593	1	5	6	0.0377222	3.26861e-12	1.33815e-09	1.16726e-05	0.00868307	0.0172166	0.0354275	rs11614785-rs2160994|rs351855|rs34341-rs12916|rs4745-rs4971091|rs55872725-rs62033400|rs76967117-rs2492863	http://www.ebi.ac.uk/efo/EFO_0004341	Body measurement	http://www.ebi.ac.uk/efo/EFO_0004324	http://www.ebi.ac.uk/efo/EFO_0004611	Lipid or lipoprotein measurement	http://www.ebi.ac.uk/efo/EFO_0004732
allergic rhinitis	intelligence, self reported educational attainment	62	82	0	4	4	0.00310967	3.27043e-12	1.33874e-09	1.16791e-05	0.0285714	0.0555556	0.0899554	rs8062405-rs9282864|rs2456973-rs2640564|rs17526367-rs2815765|rs10732573-rs63406760	http://www.ebi.ac.uk/efo/EFO_0005854	Immune system disorder	http://www.ebi.ac.uk/efo/EFO_0000540	http://www.ebi.ac.uk/efo/EFO_0004337, http://www.ebi.ac.uk/efo/EFO_0004784	Biological process,Other measurement	http://purl.obolibrary.org/obo/GO_0008150,http://www.ebi.ac.uk/efo/EFO_0001444
mean corpuscular hemoglobin	nevus count, cutaneous melanoma	918	68	1	5	6	0.0381822	3.2761e-12	1.3409e-09	1.16994e-05	0.00612245	0.0121704	0.0246839	rs78378222|rs35158985-rs8046299|rs113394869-rs727505|rs10936600-rs67795055|rs1265165-rs10786774|rs10858740-rs7487314	http://www.ebi.ac.uk/efo/EFO_0004527	Hematological measurement	http://www.ebi.ac.uk/efo/EFO_0004503	http://www.ebi.ac.uk/efo/EFO_0004632, http://www.ebi.ac.uk/efo/EFO_0000389	Cancer,Other measurement	http://www.ebi.ac.uk/efo/EFO_0000616,http://www.ebi.ac.uk/efo/EFO_0001444
dental caries, dentures	glomerular filtration rate	47	481	0	5	5	0.0138278	3.27791e-12	1.34149e-09	1.17058e-05	0.00956023	0.0189394	0.0337843	rs4971099-rs4971100|rs7012814-rs35353426-rs898797|rs281380-rs11672900|rs2074204-rs140357883|rs61790808-rs3905668	http://www.ebi.ac.uk/efo/EFO_0003819, http://www.ebi.ac.uk/efo/EFO_0010078	Digestive system disorder,Other trait	http://www.ebi.ac.uk/efo/EFO_0000001,http://www.ebi.ac.uk/efo/EFO_0000405	http://www.ebi.ac.uk/efo/EFO_0005208	Other measurement	http://www.ebi.ac.uk/efo/EFO_0001444
body fat percentage	household income	90	247	0	5	5	0.0135972	3.28654e-12	1.34487e-09	1.17367e-05	0.0150602	0.0296736	0.0543922	rs240702-rs2411453|rs9388490-rs1591805|rs6920575-rs4524616-rs9320823|rs3749237-rs6784820-rs36022378|rs7339274-rs12463	http://www.ebi.ac.uk/efo/EFO_0007800	Body measurement	http://www.ebi.ac.uk/efo/EFO_0004324	http://www.ebi.ac.uk/efo/EFO_0009695	Other trait	http://www.ebi.ac.uk/efo/EFO_0000001
cardiovascular disease	inflammatory bowel disease	285	215	3	3	6	0.0374794	3.30052e-12	1.35043e-09	1.17866e-05	0.0121457	0.024	0.0502549	rs3184504|rs516246|rs11229555|rs11677953-rs2271543|rs13126505-rs13127398|rs780093-rs1260326	http://www.ebi.ac.uk/efo/EFO_0000319	Other disease	http://www.ebi.ac.uk/efo/EFO_0000408	http://www.ebi.ac.uk/efo/EFO_0003767	Digestive system disorder	http://www.ebi.ac.uk/efo/EFO_0000405
T wave morphology measurement	TPE interval measurement	13	38	1	2	3	0.000302159	3.31216e-12	1.35498e-09	1.18281e-05	0.0625	0.117647	0.164664	rs562408-rs603901|rs113843864-rs2072412|rs7373065	http://www.ebi.ac.uk/efo/EFO_0008398	Cardiovascular measurement	http://www.ebi.ac.uk/efo/EFO_0004298	http://www.ebi.ac.uk/efo/EFO_0004644	Cardiovascular measurement	http://www.ebi.ac.uk/efo/EFO_0004298
allergy	neutrophil count, basophil count	145	153	1	4	5	0.0135696	3.3124e-12	1.35498e-09	1.1829e-05	0.0170648	0.033557	0.0620705	rs2519093-rs635634|rs12600856-rs11652139|rs3184504-rs7137828|rs12440045|rs10068717-rs13187922	http://www.ebi.ac.uk/efo/EFO_0003785	Immune system disorder	http://www.ebi.ac.uk/efo/EFO_0000540	http://www.ebi.ac.uk/efo/EFO_0004833, http://www.ebi.ac.uk/efo/EFO_0005090	Inflammatory measurement,Hematological measurement	http://www.ebi.ac.uk/efo/EFO_0004872,http://www.ebi.ac.uk/efo/EFO_0004503
bilirubin measurement	metabolic syndrome	39	132	0	4	4	0.00314882	3.33123e-12	1.36253e-09	1.18962e-05	0.0239521	0.0467836	0.0743063	rs7660883-rs28432336|rs1711171-rs61789601|rs535286942-rs835278|rs10822168-rs10822155	http://www.ebi.ac.uk/efo/EFO_0004570	Other measurement	http://www.ebi.ac.uk/efo/EFO_0001444	http://www.ebi.ac.uk/efo/EFO_0000195	Metabolic disorder	http://www.ebi.ac.uk/efo/EFO_0000589
adult onset asthma	adult onset asthma, type II diabetes mellitus	91	6	2	1	3	0.000333965	3.33563e-12	1.36418e-09	1.1912e-05	0.0319149	0.0618557	0.0741758	rs174584|rs9275282-rs9275511|rs3104369	http://www.ebi.ac.uk/efo/EFO_1002011	Other disease	http://www.ebi.ac.uk/efo/EFO_0000408	http://www.ebi.ac.uk/efo/EFO_1002011, http://www.ebi.ac.uk/efo/EFO_0001360	Metabolic disorder,Other disease	http://www.ebi.ac.uk/efo/EFO_0000589,http://www.ebi.ac.uk/efo/EFO_0000408
total cholesterol measurement, diastolic blood pressure, triglyceride measurement, systolic blood pressure, hematocrit, ventricular rate measurement, glucose measurement, body mass index, high density lipoprotein cholesterol measurement	urate measurement	21	253	0	4	4	0.00324974	3.34454e-12	1.36766e-09	1.19438e-05	0.0148148	0.0291971	0.0443868	rs8050136-rs9939609|rs4506565-rs35198068|rs780094-rs1260326|rs2074755-rs1051921	http://www.ebi.ac.uk/efo/EFO_0004574, http://www.ebi.ac.uk/efo/EFO_0006336, http://www.ebi.ac.uk/efo/EFO_0004530, http://www.ebi.ac.uk/efo/EFO_0006335, http://www.ebi.ac.uk/efo/EFO_0004348, http://www.ebi.ac.uk/efo/EFO_0007928, http://www.ebi.ac.uk/efo/EFO_0004468, http://www.ebi.ac.uk/efo/EFO_0004340, http://www.ebi.ac.uk/efo/EFO_0004612	Body measurement,Lipid or lipoprotein measurement,Other measurement,Cardiovascular measurement,Hematological measurement	http://www.ebi.ac.uk/efo/EFO_0004529,http://www.ebi.ac.uk/efo/EFO_0004503,http://www.ebi.ac.uk/efo/EFO_0004324,http://www.ebi.ac.uk/efo/EFO_0004732,http://www.ebi.ac.uk/efo/EFO_0004298,http://www.ebi.ac.uk/efo/EFO_0001444	http://www.ebi.ac.uk/efo/EFO_0004531	Other measurement	http://www.ebi.ac.uk/efo/EFO_0001444
body mass index	chronic obstructive pulmonary disease	2122	112	0	8	8	0.145369	3.35382e-12	1.3713e-09	1.19769e-05	0.00359389	0.00716204	0.0181052	rs6922607-rs9399401|rs7498665-rs17707300|rs2076603-rs9435731|rs6537279-rs17019336|rs17343290-rs76841360-rs112566467|rs8080772-rs2020942-rs1038088|rs12330631-rs4093840|rs7068966-rs10795945	http://www.ebi.ac.uk/efo/EFO_0004340	Body measurement	http://www.ebi.ac.uk/efo/EFO_0004324	http://www.ebi.ac.uk/efo/EFO_0000341	Other disease	http://www.ebi.ac.uk/efo/EFO_0000408
low density lipoprotein cholesterol measurement, alcohol drinking	response to statin, LDL cholesterol change measurement	65	8	2	1	3	0.000318062	3.35805e-12	1.37287e-09	1.1992e-05	0.0428571	0.0821918	0.105865	rs7528419|rs1713222-rs581411|rs11591147	http://www.ebi.ac.uk/efo/EFO_0004611, http://www.ebi.ac.uk/efo/EFO_0004329	Biological process,Lipid or lipoprotein measurement	http://www.ebi.ac.uk/efo/EFO_0004732,http://purl.obolibrary.org/obo/GO_0008150	http://purl.obolibrary.org/obo/GO_0036273, http://www.ebi.ac.uk/efo/EFO_0007804	Lipid or lipoprotein measurement,Response to drug	http://www.ebi.ac.uk/efo/EFO_0004732,http://purl.obolibrary.org/obo/GO_0042493
neurotic disorder	schizophrenia	59	382	0	5	5	0.0137856	3.36099e-12	1.37392e-09	1.20025e-05	0.0114679	0.0226757	0.04086	rs10935184-rs66691851|rs10896636-rs7129727|rs2921036-rs2945232|rs35738585-rs2514218|rs2073499-rs57838764	http://www.ebi.ac.uk/efo/EFO_0004257	Neurological disorder	http://www.ebi.ac.uk/efo/EFO_0000618	http://www.ebi.ac.uk/efo/EFO_0000692	Neurological disorder	http://www.ebi.ac.uk/efo/EFO_0000618
brain volume measurement	red blood cell distribution width	486	768	0	9	9	0.2283	3.36909e-12	1.37707e-09	1.20315e-05	0.00722892	0.0143541	0.0410341	rs62037364-rs181206|rs12730156-rs2999158|rs3770774-rs2110994|rs35771878-rs36023504|rs7225002-rs199470|rs6121264-rs2103656|rs1885486-rs6597280|rs2974366-rs2923447|rs62064595-rs118087478	http://www.ebi.ac.uk/efo/EFO_0006930	Other measurement	http://www.ebi.ac.uk/efo/EFO_0001444	http://www.ebi.ac.uk/efo/EFO_0005192	Hematological measurement	http://www.ebi.ac.uk/efo/EFO_0004503
body height	chin morphology measurement	2984	46	0	7	7	0.0839587	3.37023e-12	1.37731e-09	1.20355e-05	0.00231558	0.00462046	0.0103284	rs4237150-rs10974438|rs11650175-rs232094|rs2347498-rs7826312|rs1766786-rs2645289|rs11666918-rs55700449|rs2686544-rs11713363|rs6740960-rs4952552	http://www.ebi.ac.uk/efo/EFO_0004339	Body measurement	http://www.ebi.ac.uk/efo/EFO_0004324	http://www.ebi.ac.uk/efo/EFO_0007842	Other measurement	http://www.ebi.ac.uk/efo/EFO_0001444
alcohol drinking, high density lipoprotein cholesterol measurement	monocyte percentage of leukocytes	95	235	0	5	5	0.0136553	3.37044e-12	1.37731e-09	1.20363e-05	0.0153846	0.030303	0.0556315	rs150844304-rs28487964-rs139974673|rs144387335-rs56144648|rs79624003-rs6957745|rs174566-rs174544|rs2737216-rs800888	http://www.ebi.ac.uk/efo/EFO_0004329, http://www.ebi.ac.uk/efo/EFO_0004612	Biological process,Lipid or lipoprotein measurement	http://purl.obolibrary.org/obo/GO_0008150,http://www.ebi.ac.uk/efo/EFO_0004732	http://www.ebi.ac.uk/efo/EFO_0007989	Hematological measurement	http://www.ebi.ac.uk/efo/EFO_0004503
attention deficit hyperactivity disorder	smoking behavior	23	230	0	4	4	0.00323567	3.37161e-12	1.37762e-09	1.20404e-05	0.0160643	0.0316206	0.0484003	rs1435741-rs8039398|rs3958046-rs10252114|rs11210892-rs3001723|rs4275621-rs2585817	http://www.ebi.ac.uk/efo/EFO_0003888	Neurological disorder	http://www.ebi.ac.uk/efo/EFO_0000618	http://www.ebi.ac.uk/efo/EFO_0004318	Biological process	http://purl.obolibrary.org/obo/GO_0008150
malaria	red blood cell distribution width	8	768	1	3	4	0.00375803	3.37701e-12	1.37967e-09	1.20597e-05	0.00518135	0.0103093	0.0143229	rs8176719-rs9411378|rs334|rs8176746-rs8176722|rs10900585-rs1419114	http://www.ebi.ac.uk/efo/EFO_0001068	Digestive system disorder	http://www.ebi.ac.uk/efo/EFO_0000405	http://www.ebi.ac.uk/efo/EFO_0005192	Hematological measurement	http://www.ebi.ac.uk/efo/EFO_0004503
BMI-adjusted waist circumference, physical activity measurement	spine bone size	76	7	0	3	3	0.000325402	3.37788e-12	1.37987e-09	1.20628e-05	0.0375	0.0722892	0.0902256	rs10080237-rs9341808|rs8036748-rs4842838|rs754133-rs11614913	http://www.ebi.ac.uk/efo/EFO_0007789, http://www.ebi.ac.uk/efo/EFO_0008002	Body measurement,Other measurement	http://www.ebi.ac.uk/efo/EFO_0004324,http://www.ebi.ac.uk/efo/EFO_0001444	http://www.ebi.ac.uk/efo/EFO_0004508	Other measurement	http://www.ebi.ac.uk/efo/EFO_0001444
balding measurement	blood protein measurement	728	1785	1	12	13	0.794838	3.39928e-12	1.38846e-09	1.21393e-05	0.0052	0.0103462	0.0403229	rs670-rs613808|rs1800189-rs7485577|rs118064296-rs28526086|rs4151120-rs80067372|rs1967334-rs284663|rs1805007-rs34714188|rs78408340|rs11692867-rs11689956|rs77571736-rs17037148|rs115505614-rs35658696|rs174592-rs174530|rs4129858-rs11588675|rs738086-rs9610447	http://www.ebi.ac.uk/efo/EFO_0007825	Other measurement	http://www.ebi.ac.uk/efo/EFO_0001444	http://www.ebi.ac.uk/efo/EFO_0007937	Other measurement	http://www.ebi.ac.uk/efo/EFO_0001444
blood metabolite measurement	palmitoleic acid measurement	156	4	1	2	3	0.000381675	3.40827e-12	1.39197e-09	1.21714e-05	0.0191083	0.0375	0.0408654	rs102275-rs174548|rs780093-rs1260326|rs603424	http://www.ebi.ac.uk/efo/EFO_0005664	Other measurement	http://www.ebi.ac.uk/efo/EFO_0001444	http://www.ebi.ac.uk/efo/EFO_0007973	Lipid or lipoprotein measurement	http://www.ebi.ac.uk/efo/EFO_0004529
brain volume measurement	glomerular filtration rate	486	481	0	8	8	0.142985	3.41102e-12	1.39293e-09	1.21812e-05	0.00834202	0.016546	0.0430755	rs58329075-rs6973656|rs1055256-rs4962691|rs1536225-rs1163087-rs6584542|rs61897431-rs7934481-rs7107356|rs6676150-rs12134456-rs4971088|rs500830-rs5804584|rs2764264-rs1268168|rs7187776-rs62037364	http://www.ebi.ac.uk/efo/EFO_0006930	Other measurement	http://www.ebi.ac.uk/efo/EFO_0001444	http://www.ebi.ac.uk/efo/EFO_0005208	Other measurement	http://www.ebi.ac.uk/efo/EFO_0001444
allergy	neutrophil count, eosinophil count	145	154	1	4	5	0.0136583	3.42331e-12	1.39779e-09	1.22251e-05	0.0170068	0.0334448	0.061851	rs2519093-rs635634|rs11405616-rs10068717|rs12600856-rs11652139|rs3184504-rs7137828|rs12440045	http://www.ebi.ac.uk/efo/EFO_0003785	Immune system disorder	http://www.ebi.ac.uk/efo/EFO_0000540	http://www.ebi.ac.uk/efo/EFO_0004833, http://www.ebi.ac.uk/efo/EFO_0004842	Hematological measurement	http://www.ebi.ac.uk/efo/EFO_0004503
blood metabolite measurement, protein measurement, amino acid measurement	hematocrit	33	158	1	3	4	0.00318919	3.42797e-12	1.39953e-09	1.22417e-05	0.0213904	0.0418848	0.0657904	rs9895661-rs2079742|rs10008637-rs1986734|rs1260326|rs10224210-rs10265221	http://www.ebi.ac.uk/efo/EFO_0005664, http://www.ebi.ac.uk/efo/EFO_0004747, http://www.ebi.ac.uk/efo/EFO_0005134	Other measurement	http://www.ebi.ac.uk/efo/EFO_0001444	http://www.ebi.ac.uk/efo/EFO_0004348	Hematological measurement	http://www.ebi.ac.uk/efo/EFO_0004503
reticulocyte count	rheumatoid arthritis	379	163	0	6	6	0.0377864	3.43288e-12	1.40138e-09	1.22593e-05	0.011194	0.0221402	0.0461472	rs9268839-rs112062732|rs9270493-rs615672|rs3184504-rs10774624|rs9296015-rs28366179|rs131656-rs11089637|rs1788105-rs2469434	http://www.ebi.ac.uk/efo/EFO_0007986	Hematological measurement	http://www.ebi.ac.uk/efo/EFO_0004503	http://www.ebi.ac.uk/efo/EFO_0000685	Immune system disorder	http://www.ebi.ac.uk/efo/EFO_0000540
smoking initiation	white matter microstructure measurement	241	256	0	6	6	0.0377369	3.44367e-12	1.40562e-09	1.22978e-05	0.01222	0.0241449	0.0505788	rs56130739-rs4751614|rs926552-rs1233493|rs10233018-rs2402273|rs4766578-rs7310615|rs12770228-rs1243179|rs2232423-rs13437444-rs35037868	http://www.ebi.ac.uk/efo/EFO_0005670	Biological process	http://purl.obolibrary.org/obo/GO_0008150	http://www.ebi.ac.uk/efo/EFO_0005674	Other measurement	http://www.ebi.ac.uk/efo/EFO_0001444
serum carcinoembryonic antigen measurement	urinary metabolite measurement	19	26	0	3	3	0.000302159	3.45862e-12	1.41124e-09	1.23512e-05	0.0714286	0.133333	0.193316	rs8176749-rs8176741|rs601338-rs2287921|rs635634-rs579459	http://www.ebi.ac.uk/efo/EFO_0005760	Other measurement	http://www.ebi.ac.uk/efo/EFO_0001444	http://www.ebi.ac.uk/efo/EFO_0005116	Other measurement	http://www.ebi.ac.uk/efo/EFO_0001444
Sarcoidosis	susceptibility to Mycobacterium tuberculosis infection measurement	19	26	0	3	3	0.000302159	3.45862e-12	1.41124e-09	1.23512e-05	0.0714286	0.133333	0.193316	rs1480380-rs76088152|rs114046333-rs3130288|rs9260619-rs1633005	http://www.orpha.net/ORDO/Orphanet_797	Other disease	http://www.ebi.ac.uk/efo/EFO_0000408	http://www.ebi.ac.uk/efo/EFO_0008407	Other measurement	http://www.ebi.ac.uk/efo/EFO_0001444
Sarcoidosis	smoking status measurement, lung carcinoma	19	26	0	3	3	0.000302159	3.45862e-12	1.41124e-09	1.23512e-05	0.0714286	0.133333	0.193316	rs3130288-rs501942|rs11244-rs7383287|rs13213152-rs67340775	http://www.orpha.net/ORDO/Orphanet_797	Other disease	http://www.ebi.ac.uk/efo/EFO_0000408	http://www.ebi.ac.uk/efo/EFO_0006527, http://www.ebi.ac.uk/efo/EFO_0001071	Cancer,Other measurement	http://www.ebi.ac.uk/efo/EFO_0000616,http://www.ebi.ac.uk/efo/EFO_0001444
glomerular filtration rate	mean corpuscular hemoglobin concentration	481	129	2	4	6	0.0379528	3.4674e-12	1.41466e-09	1.23825e-05	0.00993377	0.0196721	0.040746	rs2954017-rs28601761|rs17462630-rs921968|rs334|rs1472360-rs4566|rs11085824-rs3111316|rs79105258	http://www.ebi.ac.uk/efo/EFO_0005208	Other measurement	http://www.ebi.ac.uk/efo/EFO_0001444	http://www.ebi.ac.uk/efo/EFO_0004528	Hematological measurement	http://www.ebi.ac.uk/efo/EFO_0004503
sleep duration, high density lipoprotein cholesterol measurement	triglyceride measurement, blood pressure	116	5	1	2	3	0.000354762	3.47971e-12	1.41952e-09	1.24265e-05	0.0254237	0.0495868	0.0568966	rs15285|rs964184-rs2266788|rs2954032-rs2954033	http://www.ebi.ac.uk/efo/EFO_0005271, http://www.ebi.ac.uk/efo/EFO_0004612	Other measurement,Lipid or lipoprotein measurement	http://www.ebi.ac.uk/efo/EFO_0004732,http://www.ebi.ac.uk/efo/EFO_0001444	http://www.ebi.ac.uk/efo/EFO_0004530, http://www.ebi.ac.uk/efo/EFO_0004325	Other measurement,Lipid or lipoprotein measurement	http://www.ebi.ac.uk/efo/EFO_0004529,http://www.ebi.ac.uk/efo/EFO_0001444
alkaline phosphatase measurement	fasting blood glucose measurement	94	55	0	4	4	0.00316227	3.48599e-12	1.42192e-09	1.24489e-05	0.0275862	0.0536913	0.0866137	rs4841132-rs6984305|rs2519093-rs651007|rs780094-rs1260326|rs174601-rs174550	http://www.ebi.ac.uk/efo/EFO_0004533	Liver enzyme measurement	http://www.ebi.ac.uk/efo/EFO_0004582	http://www.ebi.ac.uk/efo/EFO_0004465	Other measurement	http://www.ebi.ac.uk/efo/EFO_0001444
cardiovascular disease	chloride measurement	285	19	0	4	4	0.00331213	3.49722e-12	1.42634e-09	1.2489e-05	0.0133333	0.0263158	0.0396815	rs780093-rs6547692|rs2255531-rs1169288|rs9368222-rs9350272|rs7215775-rs3785837	http://www.ebi.ac.uk/efo/EFO_0000319	Other disease	http://www.ebi.ac.uk/efo/EFO_0000408	http://www.ebi.ac.uk/efo/EFO_0009284	Other measurement	http://www.ebi.ac.uk/efo/EFO_0001444
platelet component distribution width	self reported educational attainment	204	1853	0	9	9	0.231214	3.50162e-12	1.42797e-09	1.25047e-05	0.00439453	0.00875061	0.0245651	rs329121-rs6871635|rs9649-rs8073060|rs10402747-rs12982781|rs1536057-rs2764265|rs200092657-rs11142425|rs5759054-rs2256040|rs10740118-rs7924036|rs76913697-rs2406253|rs11211123-rs72387598	http://www.ebi.ac.uk/efo/EFO_0007984	Hematological measurement	http://www.ebi.ac.uk/efo/EFO_0004503	http://www.ebi.ac.uk/efo/EFO_0004784	Other measurement	http://www.ebi.ac.uk/efo/EFO_0001444
central nervous system cancer, glioma	white matter microstructure measurement	21	256	1	3	4	0.00328827	3.50691e-12	1.42997e-09	1.25236e-05	0.014652	0.0288809	0.043884	rs139320396-rs11598018|rs10120688-rs634537|rs142461330-rs75061358|rs55705857	http://www.ebi.ac.uk/efo/EFO_0000326, http://www.ebi.ac.uk/efo/EFO_0005543	Cancer	http://www.ebi.ac.uk/efo/EFO_0000616	http://www.ebi.ac.uk/efo/EFO_0005674	Other measurement	http://www.ebi.ac.uk/efo/EFO_0001444
forced expiratory volume	mosquito bite reaction size measurement	204	26	0	4	4	0.00324424	3.51088e-12	1.43142e-09	1.25378e-05	0.0176991	0.0347826	0.0537024	rs3115670-rs9267653|rs143626010-rs12446589|rs3134995-rs9274247|rs6754311-rs35337335	http://www.ebi.ac.uk/efo/EFO_0004314	Other measurement	http://www.ebi.ac.uk/efo/EFO_0001444	http://www.ebi.ac.uk/efo/EFO_0008378	Other measurement	http://www.ebi.ac.uk/efo/EFO_0001444
platelet count	vascular endothelial growth factor measurement	370	15	3	1	4	0.0033947	3.51606e-12	1.4332e-09	1.25563e-05	0.0104987	0.0207792	0.0307506	rs6993770|rs10761741|rs59865663-rs4782371|rs114694170	http://www.ebi.ac.uk/efo/EFO_0004309	Hematological measurement	http://www.ebi.ac.uk/efo/EFO_0004503	http://www.ebi.ac.uk/efo/EFO_0004762	Cardiovascular measurement	http://www.ebi.ac.uk/efo/EFO_0004298
hemoglobin measurement, mean corpuscular hemoglobin	platelet count	15	370	1	3	4	0.0033947	3.51606e-12	1.4332e-09	1.25563e-05	0.0104987	0.0207792	0.0307506	rs10974808-rs13300663-rs2236496|rs218237-rs141749350|rs6925716-rs11966072|rs7775698	http://www.ebi.ac.uk/efo/EFO_0004509, http://www.ebi.ac.uk/efo/EFO_0004527	Hematological measurement	http://www.ebi.ac.uk/efo/EFO_0004503	http://www.ebi.ac.uk/efo/EFO_0004309	Hematological measurement	http://www.ebi.ac.uk/efo/EFO_0004503
low density lipoprotein cholesterol measurement	pulse pressure measurement, alcohol drinking	593	39	0	5	5	0.0141458	3.51796e-12	1.43382e-09	1.25631e-05	0.00797448	0.0158228	0.0279727	rs9928094-rs62033400|rs13149993-rs1458038|rs17035646-rs880315|rs11014204-rs6482384|rs1731243-rs2586886	http://www.ebi.ac.uk/efo/EFO_0004611	Lipid or lipoprotein measurement	http://www.ebi.ac.uk/efo/EFO_0004732	http://www.ebi.ac.uk/efo/EFO_0005763, http://www.ebi.ac.uk/efo/EFO_0004329	Biological process,Cardiovascular measurement	http://purl.obolibrary.org/obo/GO_0008150,http://www.ebi.ac.uk/efo/EFO_0004298
blood protein measurement	neuroticism measurement	1785	571	0	12	12	0.623423	3.52918e-12	1.43822e-09	1.26031e-05	0.00511945	0.0101868	0.0369238	rs527528-rs11229080|rs73082363-rs73079003|rs310763-rs454615|rs3115672-rs3129897-rs3134900|rs3093664-rs28381344-rs41316748|rs1042779-rs2015971|rs1738434-rs8111-rs6941112-rs2269426|rs116576188-rs6906565|rs4584622-rs59211589|rs10950398-rs11509880|rs10746509-rs7549029|rs62212171-rs565102642	http://www.ebi.ac.uk/efo/EFO_0007937	Other measurement	http://www.ebi.ac.uk/efo/EFO_0001444	http://www.ebi.ac.uk/efo/EFO_0007660	Other measurement	http://www.ebi.ac.uk/efo/EFO_0001444
Eczema	autoimmune thyroid disease, type I diabetes mellitus, Common variable immunodeficiency, ankylosing spondylitis, psoriasis, celiac disease, ulcerative colitis, Crohn's disease, autoimmune disease, juvenile idiopathic arthritis, systemic lupus erythematosus	189	28	1	3	4	0.0032369	3.5342e-12	1.44011e-09	1.26211e-05	0.0187793	0.0368664	0.0572222	rs7193402-rs12598357|rs1689510-rs61938962|rs72743477-rs56375023|rs7725052	http://purl.obolibrary.org/obo/HP_0000964	Other trait	http://www.ebi.ac.uk/efo/EFO_0000001	http://www.ebi.ac.uk/efo/EFO_0006812, http://www.ebi.ac.uk/efo/EFO_0001359, http://www.orpha.net/ORDO/Orphanet_1572, http://www.ebi.ac.uk/efo/EFO_0003898, http://www.ebi.ac.uk/efo/EFO_0000676, http://www.ebi.ac.uk/efo/EFO_0001060, http://www.ebi.ac.uk/efo/EFO_0000729, http://www.ebi.ac.uk/efo/EFO_0000384, http://www.ebi.ac.uk/efo/EFO_0005140, http://www.ebi.ac.uk/efo/EFO_0002609, http://www.ebi.ac.uk/efo/EFO_0002690	Metabolic disorder,Immune system disorder,Digestive system disorder	http://www.ebi.ac.uk/efo/EFO_0000589,http://www.ebi.ac.uk/efo/EFO_0000405,http://www.ebi.ac.uk/efo/EFO_0000540
Vitiligo	sunburn	64	81	3	1	4	0.00317084	3.54309e-12	1.44356e-09	1.26528e-05	0.0283688	0.0551724	0.0892965	rs6059655|rs12203592|rs1126809|rs1129038-rs7403279	http://www.ebi.ac.uk/efo/EFO_0004208	Immune system disorder	http://www.ebi.ac.uk/efo/EFO_0000540	http://www.ebi.ac.uk/efo/EFO_0003958	Other disease	http://www.ebi.ac.uk/efo/EFO_0000408
feeling nervous measurement	unipolar depression, mood disorder	45	116	0	4	4	0.00319286	3.57579e-12	1.45672e-09	1.27696e-05	0.0254777	0.0496894	0.0794678	rs242947-rs62055935-rs62057061|rs2042555-rs13395141|rs1427027-rs1427041-rs62081501|rs10501320-rs11039149	http://www.ebi.ac.uk/efo/EFO_0009597	Other measurement	http://www.ebi.ac.uk/efo/EFO_0001444	http://www.ebi.ac.uk/efo/EFO_0003761, http://www.ebi.ac.uk/efo/EFO_0004247	Neurological disorder	http://www.ebi.ac.uk/efo/EFO_0000618
osteoarthritis	pulse pressure measurement	39	595	0	5	5	0.0141935	3.57777e-12	1.45736e-09	1.27767e-05	0.00794913	0.0157729	0.0278819	rs2248393-rs6142381|rs2302417-rs11177|rs17408550-rs62182810|rs2820443-rs2785988|rs2171126-rs10859580	http://www.ebi.ac.uk/efo/EFO_0002506	Other disease	http://www.ebi.ac.uk/efo/EFO_0000408	http://www.ebi.ac.uk/efo/EFO_0005763	Cardiovascular measurement	http://www.ebi.ac.uk/efo/EFO_0004298
intelligence, self reported educational attainment	red blood cell distribution width	82	768	0	6	6	0.0385198	3.57936e-12	1.45784e-09	1.27824e-05	0.007109	0.0141176	0.0288057	rs8062405-rs181206|rs6429422-rs2171974|rs7606173-rs7581162|rs2721173-rs3757966|rs62064595-rs17563986|rs3017756-rs644799	http://www.ebi.ac.uk/efo/EFO_0004337, http://www.ebi.ac.uk/efo/EFO_0004784	Biological process,Other measurement	http://purl.obolibrary.org/obo/GO_0008150,http://www.ebi.ac.uk/efo/EFO_0001444	http://www.ebi.ac.uk/efo/EFO_0005192	Hematological measurement	http://www.ebi.ac.uk/efo/EFO_0004503
fasting blood glucose measurement	total cholesterol measurement	55	416	1	4	5	0.0139947	3.58436e-12	1.45971e-09	1.28002e-05	0.0107296	0.0212314	0.0381207	rs780094-rs1260326|rs11708067|rs651007-rs532436|rs1535-rs174550|rs2169387-rs4841132	http://www.ebi.ac.uk/efo/EFO_0004465	Other measurement	http://www.ebi.ac.uk/efo/EFO_0001444	http://www.ebi.ac.uk/efo/EFO_0004574	Lipid or lipoprotein measurement	http://www.ebi.ac.uk/efo/EFO_0004732
heart failure	low density lipoprotein cholesterol measurement, physical activity	13	39	0	3	3	0.000310111	3.58816e-12	1.46104e-09	1.28138e-05	0.0612245	0.115385	0.160978	rs600038-rs507666|rs660240-rs7528419|rs55730499-rs74617384	http://www.ebi.ac.uk/efo/EFO_0003144	Cardiovascular disease	http://www.ebi.ac.uk/efo/EFO_0000319	http://www.ebi.ac.uk/efo/EFO_0004611, http://www.ebi.ac.uk/efo/EFO_0003940	Biological process,Lipid or lipoprotein measurement	http://www.ebi.ac.uk/efo/EFO_0004732,http://purl.obolibrary.org/obo/GO_0008150
sleep duration, low density lipoprotein cholesterol measurement	waist-hip ratio	87	723	1	5	6	0.0384739	3.58845e-12	1.46104e-09	1.28148e-05	0.00746269	0.0148148	0.0302886	rs6857-rs429358|rs2287922|rs4297946-rs4812492|rs3846663-rs2112347|rs112875651-rs6982502|rs2298969-rs3121419	http://www.ebi.ac.uk/efo/EFO_0005271, http://www.ebi.ac.uk/efo/EFO_0004611	Other measurement,Lipid or lipoprotein measurement	http://www.ebi.ac.uk/efo/EFO_0004732,http://www.ebi.ac.uk/efo/EFO_0001444	http://www.ebi.ac.uk/efo/EFO_0004343	Body measurement	http://www.ebi.ac.uk/efo/EFO_0004324
metabolic syndrome	neutrophil count	132	171	1	4	5	0.0138063	3.61114e-12	1.47012e-09	1.28959e-05	0.0167785	0.0330033	0.060979	rs10995477-rs10822155|rs147694761-rs7239575|rs780094-rs1260326|rs2040571-rs3782889|rs1800961	http://www.ebi.ac.uk/efo/EFO_0000195	Metabolic disorder	http://www.ebi.ac.uk/efo/EFO_0000589	http://www.ebi.ac.uk/efo/EFO_0004833	Hematological measurement	http://www.ebi.ac.uk/efo/EFO_0004503
low density lipoprotein cholesterol measurement, alcohol consumption measurement	systolic blood pressure	62	1027	1	5	6	0.0389467	3.61245e-12	1.47048e-09	1.29005e-05	0.00554017	0.0110193	0.0222713	rs35866622-rs439523|rs114165349-rs79598313|rs112875651-rs2954021|rs7310615-rs7137828|rs13108218|rs10184004-rs1128249	http://www.ebi.ac.uk/efo/EFO_0004611, http://www.ebi.ac.uk/efo/EFO_0007878	Other measurement,Lipid or lipoprotein measurement	http://www.ebi.ac.uk/efo/EFO_0004732,http://www.ebi.ac.uk/efo/EFO_0001444	http://www.ebi.ac.uk/efo/EFO_0006335	Other measurement	http://www.ebi.ac.uk/efo/EFO_0001444
multiple sclerosis	systemic juvenile idiopathic arthritis, polyarticular juvenile idiopathic arthritis, rheumatoid factor negative, oligoarticular juvenile idiopathic arthritis	258	21	1	3	4	0.00331396	3.6184e-12	1.47248e-09	1.29218e-05	0.0145455	0.0286738	0.043555	rs12434551-rs3825568|rs34536443|rs3184504-rs7137828|rs7731626-rs10213692	http://www.ebi.ac.uk/efo/EFO_0003885	Immune system disorder	http://www.ebi.ac.uk/efo/EFO_0000540	http://www.ebi.ac.uk/efo/EFO_1001999, http://www.ebi.ac.uk/efo/EFO_1002020, http://www.ebi.ac.uk/efo/EFO_1002019	Immune system disorder	http://www.ebi.ac.uk/efo/EFO_0000540
facial pigmentation measurement	hair color	3	252	1	2	3	0.000462414	3.61861e-12	1.47248e-09	1.29225e-05	0.0119048	0.0235294	0.0238095	rs6059655|rs12203592-rs62389423|rs1805007-rs35063026	http://www.ebi.ac.uk/efo/EFO_0006942	Other measurement	http://www.ebi.ac.uk/efo/EFO_0001444	http://www.ebi.ac.uk/efo/EFO_0003924	Other trait	http://www.ebi.ac.uk/efo/EFO_0000001
freckles, skin pigmentation	hair color	3	252	1	2	3	0.000462414	3.61861e-12	1.47248e-09	1.29225e-05	0.0119048	0.0235294	0.0238095	rs16891982-rs183671|rs12203592-rs62389423|rs1805007	http://www.ebi.ac.uk/efo/EFO_0003963, http://www.ebi.ac.uk/efo/EFO_0003784	Other trait	http://www.ebi.ac.uk/efo/EFO_0000001	http://www.ebi.ac.uk/efo/EFO_0003924	Other trait	http://www.ebi.ac.uk/efo/EFO_0000001
platelet crit	total cholesterol measurement, C-reactive protein measurement	272	20	2	2	4	0.00332742	3.62304e-12	1.47395e-09	1.29384e-05	0.0138889	0.0273973	0.041461	rs3841260-rs2228603|rs4420638|rs1260326|rs1183910-rs2255531	http://www.ebi.ac.uk/efo/EFO_0007985	Hematological measurement	http://www.ebi.ac.uk/efo/EFO_0004503	http://www.ebi.ac.uk/efo/EFO_0004574, http://www.ebi.ac.uk/efo/EFO_0004458	Inflammatory measurement,Lipid or lipoprotein measurement	http://www.ebi.ac.uk/efo/EFO_0004732,http://www.ebi.ac.uk/efo/EFO_0004872
low density lipoprotein cholesterol measurement, C-reactive protein measurement	platelet crit	20	272	1	3	4	0.00332742	3.62304e-12	1.47395e-09	1.29384e-05	0.0138889	0.0273973	0.041461	rs3841260-rs2228603|rs4420638|rs1183910-rs2255531|rs174594-rs174574	http://www.ebi.ac.uk/efo/EFO_0004611, http://www.ebi.ac.uk/efo/EFO_0004458	Inflammatory measurement,Lipid or lipoprotein measurement	http://www.ebi.ac.uk/efo/EFO_0004732,http://www.ebi.ac.uk/efo/EFO_0004872	http://www.ebi.ac.uk/efo/EFO_0007985	Hematological measurement	http://www.ebi.ac.uk/efo/EFO_0004503
glomerular filtration rate, type II diabetes mellitus	urate measurement	3	253	0	3	3	0.000464249	3.66203e-12	1.48947e-09	1.30776e-05	0.0118577	0.0234375	0.0237154	rs13333226-rs4997081|rs77924615-rs11864909|rs10224002-rs73728279	http://www.ebi.ac.uk/efo/EFO_0005208, http://www.ebi.ac.uk/efo/EFO_0001360	Other measurement,Metabolic disorder	http://www.ebi.ac.uk/efo/EFO_0000589,http://www.ebi.ac.uk/efo/EFO_0001444	http://www.ebi.ac.uk/efo/EFO_0004531	Other measurement	http://www.ebi.ac.uk/efo/EFO_0001444
obese body mass index status, urate measurement	urate measurement	3	253	0	3	3	0.000464249	3.66203e-12	1.48947e-09	1.30776e-05	0.0118577	0.0234375	0.0237154	rs780094-rs1260326|rs10805346-rs6825187|rs3775947-rs7680126	http://www.ebi.ac.uk/efo/EFO_0007041, http://www.ebi.ac.uk/efo/EFO_0004531	Body measurement,Other measurement	http://www.ebi.ac.uk/efo/EFO_0004324,http://www.ebi.ac.uk/efo/EFO_0001444	http://www.ebi.ac.uk/efo/EFO_0004531	Other measurement	http://www.ebi.ac.uk/efo/EFO_0001444
bone density, lean body mass	femoral neck bone mineral density	11	47	0	3	3	0.000316227	3.6729e-12	1.49373e-09	1.31164e-05	0.0545455	0.103448	0.140571	rs6426749-rs6684375|rs3779381-rs917727|rs6726821-rs34095745	http://www.ebi.ac.uk/efo/EFO_0003923, http://www.ebi.ac.uk/efo/EFO_0004995	Other measurement	http://www.ebi.ac.uk/efo/EFO_0001444	http://www.ebi.ac.uk/efo/EFO_0007785	Other measurement	http://www.ebi.ac.uk/efo/EFO_0001444
triglyceride measurement, C-reactive protein measurement	triglyceride measurement, physical activity	21	24	1	2	3	0.000308276	3.69543e-12	1.50272e-09	1.31969e-05	0.0714286	0.133333	0.193577	rs58542926-rs10401969|rs10435719-rs804281|rs1260326	http://www.ebi.ac.uk/efo/EFO_0004530, http://www.ebi.ac.uk/efo/EFO_0004458	Inflammatory measurement,Lipid or lipoprotein measurement	http://www.ebi.ac.uk/efo/EFO_0004529,http://www.ebi.ac.uk/efo/EFO_0004872	http://www.ebi.ac.uk/efo/EFO_0004530, http://www.ebi.ac.uk/efo/EFO_0003940	Biological process,Lipid or lipoprotein measurement	http://www.ebi.ac.uk/efo/EFO_0004529,http://purl.obolibrary.org/obo/GO_0008150
basophil percentage of granulocytes	platelet count	62	370	1	4	5	0.0140314	3.69944e-12	1.50418e-09	1.32112e-05	0.0117096	0.0231481	0.0417729	rs17758695|rs28634651-rs12447180|rs55739257-rs10761741|rs11240408-rs559370413|rs4411786-rs6045559	http://www.ebi.ac.uk/efo/EFO_0007995	Inflammatory measurement	http://www.ebi.ac.uk/efo/EFO_0004872	http://www.ebi.ac.uk/efo/EFO_0004309	Hematological measurement	http://www.ebi.ac.uk/efo/EFO_0004503
anorexia nervosa, obsessive-compulsive disorder, attention deficit hyperactivity disorder, Tourette syndrome, unipolar depression, schizophrenia, autism spectrum disorder, bipolar disorder	asthma	145	432	0	6	6	0.0383143	3.70429e-12	1.50597e-09	1.32285e-05	0.0105079	0.0207972	0.0432045	rs625228-rs2047568|rs1233578-rs13217619|rs1615350-rs7132277|rs301799-rs11121240-rs301819|rs174551-rs174592|rs10211550-rs2164068	http://www.ebi.ac.uk/efo/EFO_0004215, http://www.ebi.ac.uk/efo/EFO_0004242, http://www.ebi.ac.uk/efo/EFO_0003888, http://www.ebi.ac.uk/efo/EFO_0004895, http://www.ebi.ac.uk/efo/EFO_0003761, http://www.ebi.ac.uk/efo/EFO_0000692, http://www.ebi.ac.uk/efo/EFO_0003756, http://www.ebi.ac.uk/efo/EFO_0000289	Metabolic disorder,Neurological disorder	http://www.ebi.ac.uk/efo/EFO_0000589,http://www.ebi.ac.uk/efo/EFO_0000618	http://www.ebi.ac.uk/efo/EFO_0000270	Other disease	http://www.ebi.ac.uk/efo/EFO_0000408
mean corpuscular hemoglobin	vitamin D measurement	918	145	2	5	7	0.0814178	3.71176e-12	1.50884e-09	1.32552e-05	0.00662879	0.0131703	0.0303886	rs6773343-rs62284572|rs6438900-rs7620749|rs71383766-rs8062719|rs7412-rs1065853|rs1047891|rs1229984|rs4149056-rs12317268	http://www.ebi.ac.uk/efo/EFO_0004527	Hematological measurement	http://www.ebi.ac.uk/efo/EFO_0004503	http://www.ebi.ac.uk/efo/EFO_0004631	Other measurement	http://www.ebi.ac.uk/efo/EFO_0001444
coronary artery disease	triglyceride measurement, C-reactive protein measurement	260	21	1	3	4	0.00333965	3.73252e-12	1.51711e-09	1.33293e-05	0.0144404	0.0284698	0.043231	rs4420638|rs34633411-rs571312|rs11508026-rs1800775|rs645040-rs667920	http://www.ebi.ac.uk/efo/EFO_0000378	Cardiovascular disease	http://www.ebi.ac.uk/efo/EFO_0000319	http://www.ebi.ac.uk/efo/EFO_0004530, http://www.ebi.ac.uk/efo/EFO_0004458	Inflammatory measurement,Lipid or lipoprotein measurement	http://www.ebi.ac.uk/efo/EFO_0004529,http://www.ebi.ac.uk/efo/EFO_0004872
body height	mean corpuscular hemoglobin concentration	2984	129	1	8	9	0.235449	3.73928e-12	1.51968e-09	1.33535e-05	0.00289948	0.0057822	0.016058	rs10203731-rs6714642|rs7175692-rs28687655|rs76505278-rs36225153|rs115849089-rs286|rs34664-rs34651|rs1043879-rs35431118|rs671|rs4238686-rs7186082|rs503188-rs921968	http://www.ebi.ac.uk/efo/EFO_0004339	Body measurement	http://www.ebi.ac.uk/efo/EFO_0004324	http://www.ebi.ac.uk/efo/EFO_0004528	Hematological measurement	http://www.ebi.ac.uk/efo/EFO_0004503
body mass index, fasting blood glucose measurement	total cholesterol measurement, hematocrit, stroke, ventricular rate measurement, coronary heart disease, body mass index, atrial fibrillation, high density lipoprotein cholesterol measurement, cancer, diastolic blood pressure, triglyceride measurement, systolic blood pressure, heart failure, diabetes mellitus, glucose measurement, mortality	22	23	1	2	3	0.000309499	3.74405e-12	1.52145e-09	1.33705e-05	0.0714286	0.133333	0.193628	rs780094|rs174547-rs174550|rs4506565-rs7903146	http://www.ebi.ac.uk/efo/EFO_0004340, http://www.ebi.ac.uk/efo/EFO_0004465	Body measurement,Other measurement	http://www.ebi.ac.uk/efo/EFO_0004324,http://www.ebi.ac.uk/efo/EFO_0001444	http://www.ebi.ac.uk/efo/EFO_0004574, http://www.ebi.ac.uk/efo/EFO_0004348, http://www.ebi.ac.uk/efo/EFO_0000712, http://www.ebi.ac.uk/efo/EFO_0007928, http://www.ebi.ac.uk/efo/EFO_0001645, http://www.ebi.ac.uk/efo/EFO_0004340, http://www.ebi.ac.uk/efo/EFO_0000275, http://www.ebi.ac.uk/efo/EFO_0004612, http://www.ebi.ac.uk/efo/EFO_0000311, http://www.ebi.ac.uk/efo/EFO_0006336, http://www.ebi.ac.uk/efo/EFO_0004530, http://www.ebi.ac.uk/efo/EFO_0006335, http://www.ebi.ac.uk/efo/EFO_0003144, http://www.ebi.ac.uk/efo/EFO_0000400, http://www.ebi.ac.uk/efo/EFO_0004468, http://www.ebi.ac.uk/efo/EFO_0004352	Body measurement,Lipid or lipoprotein measurement,Cancer,Other measurement,Metabolic disorder,Cardiovascular measurement,Cardiovascular disease,Hematological measurement	http://www.ebi.ac.uk/efo/EFO_0004529,http://www.ebi.ac.uk/efo/EFO_0004324,http://www.ebi.ac.uk/efo/EFO_0004503,http://www.ebi.ac.uk/efo/EFO_0004732,http://www.ebi.ac.uk/efo/EFO_0000616,http://www.ebi.ac.uk/efo/EFO_0004298,http://www.ebi.ac.uk/efo/EFO_0000319,http://www.ebi.ac.uk/efo/EFO_0001444,http://www.ebi.ac.uk/efo/EFO_0000589
erythrocyte count	serum urea measurement	937	7	0	4	4	0.00401187	3.747e-12	1.5223e-09	1.3381e-05	0.00425532	0.00847458	0.0115871	rs760077-rs914615|rs10224210-rs10480299|rs795230-rs10767873|rs2003313-rs12803281	http://www.ebi.ac.uk/efo/EFO_0004305	Hematological measurement	http://www.ebi.ac.uk/efo/EFO_0004503	http://www.ebi.ac.uk/efo/EFO_0009795	Other measurement	http://www.ebi.ac.uk/efo/EFO_0001444
erythrocyte count	magnesium measurement	937	7	1	3	4	0.00401187	3.747e-12	1.5223e-09	1.3381e-05	0.00425532	0.00847458	0.0115871	rs760077-rs4072037|rs13146355|rs3925584-rs10767873|rs1290790-rs448378	http://www.ebi.ac.uk/efo/EFO_0004305	Hematological measurement	http://www.ebi.ac.uk/efo/EFO_0004503	http://www.ebi.ac.uk/efo/EFO_0004845	Other measurement	http://www.ebi.ac.uk/efo/EFO_0001444
C-reactive protein measurement	health study participation	571	41	1	4	5	0.0143195	3.78707e-12	1.5384e-09	1.35241e-05	0.00823723	0.0163399	0.0289411	rs6905544-rs9320823|rs429358|rs6452788-rs7442885|rs2681780-rs111488606|rs6474966-rs10810455	http://www.ebi.ac.uk/efo/EFO_0004458	Inflammatory measurement	http://www.ebi.ac.uk/efo/EFO_0004872	http://www.ebi.ac.uk/efo/EFO_0010130	Other trait	http://www.ebi.ac.uk/efo/EFO_0000001
bone density	waist-hip ratio	184	723	0	7	7	0.0813701	3.78938e-12	1.53917e-09	1.35324e-05	0.00777778	0.0154355	0.0358457	rs8070723-rs1864325|rs7173595-rs2414095|rs736825-rs10876528|rs17277127-rs633995|rs9491696-rs10457487|rs8043060-rs3743347|rs56318008-rs12404660	http://www.ebi.ac.uk/efo/EFO_0003923	Other measurement	http://www.ebi.ac.uk/efo/EFO_0001444	http://www.ebi.ac.uk/efo/EFO_0004343	Body measurement	http://www.ebi.ac.uk/efo/EFO_0004324
brain volume measurement	hippocampal tail volume	486	12	0	4	4	0.00356719	3.8106e-12	1.54761e-09	1.36081e-05	0.00809717	0.0160643	0.0233189	rs147647466-rs10888696|rs6658111-rs6675690|rs4767469-rs117692586-rs77956314-rs146607495|rs2363340-rs4962691	http://www.ebi.ac.uk/efo/EFO_0006930	Other measurement	http://www.ebi.ac.uk/efo/EFO_0001444	http://www.ebi.ac.uk/efo/EFO_0009398	Other measurement	http://www.ebi.ac.uk/efo/EFO_0001444
hair colour measurement, hair morphology measurement	nevus count, cutaneous melanoma	8	68	1	2	3	0.000332742	3.85281e-12	1.56458e-09	1.37589e-05	0.0410959	0.0789474	0.101235	rs75570604-rs1805007|rs12913832|rs16891982-rs185146	http://www.ebi.ac.uk/efo/EFO_0007822, http://www.ebi.ac.uk/efo/EFO_0007821	Other measurement	http://www.ebi.ac.uk/efo/EFO_0001444	http://www.ebi.ac.uk/efo/EFO_0004632, http://www.ebi.ac.uk/efo/EFO_0000389	Cancer,Other measurement	http://www.ebi.ac.uk/efo/EFO_0000616,http://www.ebi.ac.uk/efo/EFO_0001444
lipoprotein-associated phospholipase A(2) measurement, acute coronary syndrome, coronary heart disease	parental longevity	10	53	2	1	3	0.000324179	3.85912e-12	1.56678e-09	1.37814e-05	0.05	0.0952381	0.127124	rs10455872|rs12740374-rs599839|rs186696265	http://www.ebi.ac.uk/efo/EFO_0004746, http://www.ebi.ac.uk/efo/EFO_0005672, http://www.ebi.ac.uk/efo/EFO_0001645	Cardiovascular disease,Lipid or lipoprotein measurement	http://www.ebi.ac.uk/efo/EFO_0004732,http://www.ebi.ac.uk/efo/EFO_0000319	http://www.ebi.ac.uk/efo/EFO_0007796	Other measurement	http://www.ebi.ac.uk/efo/EFO_0001444
Abdominal Aortic Aneurysm	parental longevity	10	53	1	2	3	0.000324179	3.85912e-12	1.56678e-09	1.37814e-05	0.05	0.0952381	0.127124	rs599839-rs602633|rs10757274-rs1556516|rs6511720	http://www.ebi.ac.uk/efo/EFO_0004214	Cardiovascular disease	http://www.ebi.ac.uk/efo/EFO_0000319	http://www.ebi.ac.uk/efo/EFO_0007796	Other measurement	http://www.ebi.ac.uk/efo/EFO_0001444
multiple sclerosis	multiple sclerosis, Epstein Barr virus nuclear antigen 1 IgG measurement	258	3	1	2	3	0.000473423	3.88436e-12	1.57682e-09	1.38716e-05	0.0116279	0.0229885	0.0232558	rs669607-rs438613|rs11809700-rs11808092|rs2255214	http://www.ebi.ac.uk/efo/EFO_0003885	Immune system disorder	http://www.ebi.ac.uk/efo/EFO_0000540	http://www.ebi.ac.uk/efo/EFO_0003885, http://www.ebi.ac.uk/efo/EFO_0007790	Other measurement,Immune system disorder	http://www.ebi.ac.uk/efo/EFO_0001444,http://www.ebi.ac.uk/efo/EFO_0000540
hematocrit	lipid measurement	158	34	2	2	4	0.00328583	3.88473e-12	1.57682e-09	1.38729e-05	0.0212766	0.0416667	0.065465	rs174533-rs174547|rs651821|rs1260326|rs67418890-rs17400517	http://www.ebi.ac.uk/efo/EFO_0004348	Hematological measurement	http://www.ebi.ac.uk/efo/EFO_0004503	http://www.ebi.ac.uk/efo/EFO_0004529	Other measurement	http://www.ebi.ac.uk/efo/EFO_0001444
rheumatoid arthritis	temporal arteritis	163	4	0	3	3	0.000398801	3.8912e-12	1.57927e-09	1.3896e-05	0.0182927	0.0359281	0.0391104	rs9268839-rs9268905|rs9275592-rs660895|rs128738-rs657075	http://www.ebi.ac.uk/efo/EFO_0000685	Immune system disorder	http://www.ebi.ac.uk/efo/EFO_0000540	http://www.ebi.ac.uk/efo/EFO_1001209	Cardiovascular disease	http://www.ebi.ac.uk/efo/EFO_0000319
dentures	grip strength measurement	36	149	0	4	4	0.00328093	3.89333e-12	1.57995e-09	1.39036e-05	0.0220994	0.0432432	0.0681922	rs34916901-rs9366651|rs12691307-rs8054556|rs62106258-rs62107261|rs7231880-rs28822480	http://www.ebi.ac.uk/efo/EFO_0010078	Other trait	http://www.ebi.ac.uk/efo/EFO_0000001	http://www.ebi.ac.uk/efo/EFO_0006941	Other measurement	http://www.ebi.ac.uk/efo/EFO_0001444
anorexia nervosa, obsessive-compulsive disorder, attention deficit hyperactivity disorder, Tourette syndrome, unipolar depression, schizophrenia, autism spectrum disorder, bipolar disorder	hematocrit	145	158	0	5	5	0.0140131	3.89701e-12	1.58109e-09	1.39167e-05	0.0167785	0.0330033	0.0609882	rs4666014-rs12474906|rs174533-rs174592|rs1010553-rs4481150|rs10491964-rs7311607|rs1256061-rs915057	http://www.ebi.ac.uk/efo/EFO_0004215, http://www.ebi.ac.uk/efo/EFO_0004242, http://www.ebi.ac.uk/efo/EFO_0003888, http://www.ebi.ac.uk/efo/EFO_0004895, http://www.ebi.ac.uk/efo/EFO_0003761, http://www.ebi.ac.uk/efo/EFO_0000692, http://www.ebi.ac.uk/efo/EFO_0003756, http://www.ebi.ac.uk/efo/EFO_0000289	Metabolic disorder,Neurological disorder	http://www.ebi.ac.uk/efo/EFO_0000589,http://www.ebi.ac.uk/efo/EFO_0000618	http://www.ebi.ac.uk/efo/EFO_0004348	Hematological measurement	http://www.ebi.ac.uk/efo/EFO_0004503
allergy	hematocrit	145	158	0	5	5	0.0140131	3.89701e-12	1.58109e-09	1.39167e-05	0.0167785	0.0330033	0.0609882	rs138308793-rs13403656|rs3184504-rs7137828|rs2519093-rs8176643|rs7720838-rs12520522|rs56235845-rs13153019	http://www.ebi.ac.uk/efo/EFO_0003785	Immune system disorder	http://www.ebi.ac.uk/efo/EFO_0000540	http://www.ebi.ac.uk/efo/EFO_0004348	Hematological measurement	http://www.ebi.ac.uk/efo/EFO_0004503
cutaneous melanoma, hair color	hair colour measurement, eye colour measurement, skin pigmentation measurement	48	11	2	1	3	0.000322956	3.91775e-12	1.58932e-09	1.39908e-05	0.0535714	0.101695	0.137846	rs12913832|rs1126809|rs28777-rs26722	http://www.ebi.ac.uk/efo/EFO_0000389, http://www.ebi.ac.uk/efo/EFO_0003924	Cancer,Other trait	http://www.ebi.ac.uk/efo/EFO_0000616,http://www.ebi.ac.uk/efo/EFO_0000001	http://www.ebi.ac.uk/efo/EFO_0007822, http://www.ebi.ac.uk/efo/EFO_0009764, http://www.ebi.ac.uk/efo/EFO_0007009	Other measurement	http://www.ebi.ac.uk/efo/EFO_0001444
apolipoprotein A 1 measurement	smoking behavior, body mass index	458	51	1	4	5	0.0142871	3.92321e-12	1.59136e-09	1.40103e-05	0.00992063	0.0196464	0.0351345	rs7259070-rs3810291|rs73052033-rs1516725|rs3814883-rs4787491|rs13107325|rs6567160-rs7238484	http://www.ebi.ac.uk/efo/EFO_0004614	Lipid or lipoprotein measurement	http://www.ebi.ac.uk/efo/EFO_0004732	http://www.ebi.ac.uk/efo/EFO_0004318, http://www.ebi.ac.uk/efo/EFO_0004340	Biological process,Body measurement	http://purl.obolibrary.org/obo/GO_0008150,http://www.ebi.ac.uk/efo/EFO_0004324
balding measurement	red blood cell distribution width	728	768	1	9	10	0.341981	3.94849e-12	1.60143e-09	1.41006e-05	0.00672948	0.013369	0.0417342	rs174559-rs174592|rs4307773-rs1047912|rs7023900-rs2005079|rs1967334-rs4802117|rs62064595-rs117642368|rs1741318-rs6084653|rs2074585|rs35608075-rs36023504|rs79891622-rs17408037|rs4360494-rs67631072	http://www.ebi.ac.uk/efo/EFO_0007825	Other measurement	http://www.ebi.ac.uk/efo/EFO_0001444	http://www.ebi.ac.uk/efo/EFO_0005192	Hematological measurement	http://www.ebi.ac.uk/efo/EFO_0004503
balding measurement	bone density	728	184	0	7	7	0.0819328	3.97559e-12	1.61194e-09	1.41973e-05	0.00773481	0.0153509	0.0356421	rs1366594-rs6894139|rs199441-rs1864325|rs2873195-rs4480845-rs7213347|rs7156107-rs8020587|rs2162034-rs4420311|rs755-rs12201899|rs10152593-rs3743347	http://www.ebi.ac.uk/efo/EFO_0007825	Other measurement	http://www.ebi.ac.uk/efo/EFO_0001444	http://www.ebi.ac.uk/efo/EFO_0003923	Other measurement	http://www.ebi.ac.uk/efo/EFO_0001444
chronic obstructive pulmonary disease, coronary artery disease	coronary artery disease	3	260	0	3	3	0.000477093	3.97576e-12	1.61194e-09	1.41979e-05	0.0115385	0.0228137	0.0230769	rs974819-rs2128739|rs8108474-rs8103278|rs8046696-rs8046697	http://www.ebi.ac.uk/efo/EFO_0000341, http://www.ebi.ac.uk/efo/EFO_0000378	Cardiovascular disease,Other disease	http://www.ebi.ac.uk/efo/EFO_0000319,http://www.ebi.ac.uk/efo/EFO_0000408	http://www.ebi.ac.uk/efo/EFO_0000378	Cardiovascular disease	http://www.ebi.ac.uk/efo/EFO_0000319
Vasodilators used in cardiac diseases use measurement	coronary artery disease	3	260	2	1	3	0.000477093	3.97576e-12	1.61194e-09	1.41979e-05	0.0115385	0.0228137	0.0230769	rs1333047-rs4977574|rs140570886|rs55730499	http://www.ebi.ac.uk/efo/EFO_0009926	Other measurement	http://www.ebi.ac.uk/efo/EFO_0001444	http://www.ebi.ac.uk/efo/EFO_0000378	Cardiovascular disease	http://www.ebi.ac.uk/efo/EFO_0000319
platelet crit	resting heart rate	272	85	1	4	5	0.0141415	3.98567e-12	1.61577e-09	1.42333e-05	0.0142045	0.0280112	0.0511653	rs4420638-rs12721051|rs174594-rs174536|rs11321799-rs41748|rs1050316-rs1171563|rs1260326	http://www.ebi.ac.uk/efo/EFO_0007985	Hematological measurement	http://www.ebi.ac.uk/efo/EFO_0004503	http://www.ebi.ac.uk/efo/EFO_0004351	Cardiovascular measurement	http://www.ebi.ac.uk/efo/EFO_0004298
colorectal cancer	glomerular filtration rate	132	481	0	6	6	0.0388354	3.9881e-12	1.61657e-09	1.4242e-05	0.00988468	0.0195759	0.0405436	rs10850001-rs597808|rs13831-rs1407040|rs4711689-rs13200335|rs35107139-rs2071047|rs281380-rs12979278|rs7966357-rs11169572	http://www.ebi.ac.uk/efo/EFO_0005842	Cancer	http://www.ebi.ac.uk/efo/EFO_0000616	http://www.ebi.ac.uk/efo/EFO_0005208	Other measurement	http://www.ebi.ac.uk/efo/EFO_0001444
body mass index	low density lipoprotein cholesterol measurement, alcohol drinking	2122	65	1	6	7	0.084366	4.00586e-12	1.62359e-09	1.43054e-05	0.00321101	0.00640146	0.0144414	rs7570971-rs4988235|rs780094-rs4665972|rs1808192-rs11870935|rs6907508-rs11755266|rs2954021|rs17630235-rs7310615|rs57989773-rs9496567	http://www.ebi.ac.uk/efo/EFO_0004340	Body measurement	http://www.ebi.ac.uk/efo/EFO_0004324	http://www.ebi.ac.uk/efo/EFO_0004611, http://www.ebi.ac.uk/efo/EFO_0004329	Biological process,Lipid or lipoprotein measurement	http://www.ebi.ac.uk/efo/EFO_0004732,http://purl.obolibrary.org/obo/GO_0008150
visceral adipose tissue measurement	wellbeing measurement	211	300	0	6	6	0.038718	4.01266e-12	1.62616e-09	1.43297e-05	0.0118812	0.0234834	0.04912	rs4409766-rs3740390|rs10485622-rs6096886|rs2095484-rs10491952|rs4757136-rs4146385|rs16903285-rs2304608|rs254024-rs171697-rs1363103	http://www.ebi.ac.uk/efo/EFO_0004765	Other measurement	http://www.ebi.ac.uk/efo/EFO_0001444	http://www.ebi.ac.uk/efo/EFO_0007869	Other measurement	http://www.ebi.ac.uk/efo/EFO_0001444
Alzheimer's disease, family history of Alzheimer‚Äôs disease	triglyceride measurement	180	746	1	6	7	0.0821335	4.03607e-12	1.63546e-09	1.44133e-05	0.00761697	0.0151188	0.0350809	rs8106813-rs5112|rs11673139-rs11665676|rs28394864-rs12185242|rs5167-rs11672748|rs7412|rs3177928-rs9469112|rs34078567-rs157580	http://www.ebi.ac.uk/efo/EFO_0000249, http://www.ebi.ac.uk/efo/EFO_0009268	Neurological disorder,Other measurement	http://www.ebi.ac.uk/efo/EFO_0000618,http://www.ebi.ac.uk/efo/EFO_0001444	http://www.ebi.ac.uk/efo/EFO_0004530	Lipid or lipoprotein measurement	http://www.ebi.ac.uk/efo/EFO_0004529
autoimmune disease	limited scleroderma	97	6	1	2	3	0.000355985	4.04825e-12	1.64021e-09	1.44568e-05	0.03	0.0582524	0.0695876	rs7568275-rs10174238|rs11117433-rs11642873|rs35677470	http://www.ebi.ac.uk/efo/EFO_0005140	Immune system disorder	http://www.ebi.ac.uk/efo/EFO_0000540	http://www.ebi.ac.uk/efo/EFO_1001017	Cardiovascular disease	http://www.ebi.ac.uk/efo/EFO_0000319
non-small cell lung carcinoma	smoking status measurement, lung carcinoma	20	26	2	1	3	0.000318062	4.06892e-12	1.64821e-09	1.45306e-05	0.0697674	0.130435	0.188553	rs56113850|rs55781567|rs401681-rs421629	http://www.ebi.ac.uk/efo/EFO_0003060	Cancer	http://www.ebi.ac.uk/efo/EFO_0000616	http://www.ebi.ac.uk/efo/EFO_0006527, http://www.ebi.ac.uk/efo/EFO_0001071	Cancer,Other measurement	http://www.ebi.ac.uk/efo/EFO_0000616,http://www.ebi.ac.uk/efo/EFO_0001444
non-melanoma skin carcinoma	skin pigmentation	26	20	1	2	3	0.000318062	4.06892e-12	1.64821e-09	1.45306e-05	0.0697674	0.130435	0.188553	rs12925026-rs1805007|rs6059655|rs1126809-rs3900053	http://www.ebi.ac.uk/efo/EFO_0009260	Cancer	http://www.ebi.ac.uk/efo/EFO_0000616	http://www.ebi.ac.uk/efo/EFO_0003784	Other trait	http://www.ebi.ac.uk/efo/EFO_0000001
systolic blood pressure	triglyceride measurement, physical activity	1027	24	1	4	5	0.0150762	4.07657e-12	1.65112e-09	1.45579e-05	0.00478011	0.00951475	0.0164316	rs11743303-rs13179413|rs28601761-rs112875651|rs80073370-rs325|rs13108218|rs6905288-rs11967262	http://www.ebi.ac.uk/efo/EFO_0006335	Other measurement	http://www.ebi.ac.uk/efo/EFO_0001444	http://www.ebi.ac.uk/efo/EFO_0004530, http://www.ebi.ac.uk/efo/EFO_0003940	Biological process,Lipid or lipoprotein measurement	http://www.ebi.ac.uk/efo/EFO_0004529,http://purl.obolibrary.org/obo/GO_0008150
Microalbuminuria	cups of coffee per day measurement	18	29	1	2	3	0.000319286	4.09317e-12	1.65766e-09	1.46172e-05	0.0681818	0.12766	0.183463	rs2472297-rs2470893|rs1260326-rs4665972|rs4410790	http://purl.obolibrary.org/obo/HP_0012594	Other trait	http://www.ebi.ac.uk/efo/EFO_0000001	http://www.ebi.ac.uk/efo/EFO_0006782	Other measurement	http://www.ebi.ac.uk/efo/EFO_0001444
body weights and measures	forced expiratory volume	27	204	1	3	4	0.00336901	4.12107e-12	1.66877e-09	1.47169e-05	0.0176211	0.034632	0.053511	rs143384|rs9947743-rs34302357|rs9689096-rs1150781|rs9890032-rs62070648	http://www.ebi.ac.uk/efo/EFO_0004324	Other measurement	http://www.ebi.ac.uk/efo/EFO_0001444	http://www.ebi.ac.uk/efo/EFO_0004314	Other measurement	http://www.ebi.ac.uk/efo/EFO_0001444
Agents acting on the renin-angiotensin system use measurement	uric acid measurement	184	126	0	5	5	0.0141807	4.12886e-12	1.67173e-09	1.47447e-05	0.0163934	0.0322581	0.0595157	rs9472136-rs744103|rs11079428-rs9895661|rs12262629-rs9416703|rs9394948-rs9394951|rs13125101-rs10857147	http://www.ebi.ac.uk/efo/EFO_0009931	Other measurement	http://www.ebi.ac.uk/efo/EFO_0001444	http://www.ebi.ac.uk/efo/EFO_0004761	Cardiovascular measurement	http://www.ebi.ac.uk/efo/EFO_0004298
cognitive function measurement	low density lipoprotein cholesterol measurement	644	593	1	8	9	0.233587	4.13825e-12	1.67535e-09	1.47782e-05	0.00732899	0.0145513	0.0416266	rs224424-rs6060515|rs2183573-rs2836921|rs60614489-rs3932048|rs13107325|rs9266257-rs2247056|rs9929977-rs310333|rs9921412-rs8051431-rs2434885|rs9888796-rs112595563|rs7896910-rs10761756	http://www.ebi.ac.uk/efo/EFO_0008354	Other measurement	http://www.ebi.ac.uk/efo/EFO_0001444	http://www.ebi.ac.uk/efo/EFO_0004611	Lipid or lipoprotein measurement	http://www.ebi.ac.uk/efo/EFO_0004732
heel bone mineral density	unipolar depression, mood disorder	2103	116	0	8	8	0.149213	4.15494e-12	1.68191e-09	1.48378e-05	0.00361827	0.00721046	0.0182345	rs1940709-rs11214440|rs201647884-rs242947-rs56303031-rs62057061|rs1055447-rs3758667-rs3885274|rs7827176-rs6985616|rs12963463-rs12958048|rs11826064-rs4980483|rs3795310-rs3765971|rs6566169-rs12457157	http://www.ebi.ac.uk/efo/EFO_0009270	Other measurement	http://www.ebi.ac.uk/efo/EFO_0001444	http://www.ebi.ac.uk/efo/EFO_0003761, http://www.ebi.ac.uk/efo/EFO_0004247	Neurological disorder	http://www.ebi.ac.uk/efo/EFO_0000618
mean arterial pressure	parental longevity	102	53	0	4	4	0.00330662	4.17043e-12	1.6878e-09	1.48932e-05	0.0264901	0.0516129	0.08296	rs653178-rs7137828|rs1275982-rs1275922|rs17514846-rs6224|rs1887320-rs6108784	http://www.ebi.ac.uk/efo/EFO_0006340	Other measurement	http://www.ebi.ac.uk/efo/EFO_0001444	http://www.ebi.ac.uk/efo/EFO_0007796	Other measurement	http://www.ebi.ac.uk/efo/EFO_0001444
Diuretic use measurement	parental longevity	102	53	0	4	4	0.00330662	4.17043e-12	1.6878e-09	1.48932e-05	0.0264901	0.0516129	0.08296	rs6224-rs1894401|rs7310615-rs11066309-rs7137828|rs1275988-rs1275922|rs6108784-rs6108787	http://www.ebi.ac.uk/efo/EFO_0009928	Other measurement	http://www.ebi.ac.uk/efo/EFO_0001444	http://www.ebi.ac.uk/efo/EFO_0007796	Other measurement	http://www.ebi.ac.uk/efo/EFO_0001444
cigarettes per day measurement	response to bronchodilator, FEV/FEC ratio	104	52	1	3	4	0.00330785	4.17193e-12	1.68822e-09	1.48985e-05	0.0263158	0.0512821	0.0823689	rs56113850|rs10519203-rs17486278|rs3743063-rs72743199|rs11637630-rs3825845	http://www.ebi.ac.uk/efo/EFO_0006525	Other measurement	http://www.ebi.ac.uk/efo/EFO_0001444	http://purl.obolibrary.org/obo/GO_0097366, http://www.ebi.ac.uk/efo/EFO_0004713	Other measurement,Response to drug	http://purl.obolibrary.org/obo/GO_0042493,http://www.ebi.ac.uk/efo/EFO_0001444
hematocrit	lymphocyte percentage of leukocytes	158	147	0	5	5	0.0142064	4.17664e-12	1.68993e-09	1.49153e-05	0.0166667	0.0327869	0.0605664	rs56262900-rs113601626|rs218264-rs218243|rs111338191-rs3184504|rs11673093-rs151165225|rs17563683-rs76640332	http://www.ebi.ac.uk/efo/EFO_0004348	Hematological measurement	http://www.ebi.ac.uk/efo/EFO_0004503	http://www.ebi.ac.uk/efo/EFO_0007993	Hematological measurement	http://www.ebi.ac.uk/efo/EFO_0004503
age at first sexual intercourse measurement	body mass index	32	2122	2	4	6	0.041534	4.17971e-12	1.69098e-09	1.49263e-05	0.0027933	0.00557103	0.0110044	rs2248699-rs4841504|rs4129322|rs1046956-rs9843653-rs2188151|rs6707445-rs1040124|rs57401290-rs6762267|rs76513770	http://www.ebi.ac.uk/efo/EFO_0009749	Other measurement	http://www.ebi.ac.uk/efo/EFO_0001444	http://www.ebi.ac.uk/efo/EFO_0004340	Body measurement	http://www.ebi.ac.uk/efo/EFO_0004324
diastolic blood pressure	household income	545	247	0	7	7	0.0823384	4.19504e-12	1.69699e-09	1.4981e-05	0.0089172	0.0176768	0.0413074	rs35654783-rs11853991|rs7980687-rs7306755|rs72905046-rs6758859|rs3749237-rs6784820-rs36022378|rs17286052-rs10061788|rs4286632-rs40087|rs7924036-rs6479908	http://www.ebi.ac.uk/efo/EFO_0006336	Other measurement	http://www.ebi.ac.uk/efo/EFO_0001444	http://www.ebi.ac.uk/efo/EFO_0009695	Other trait	http://www.ebi.ac.uk/efo/EFO_0000001
phospholipid measurement	total cholesterol measurement, diastolic blood pressure, triglyceride measurement, systolic blood pressure, hematocrit, ventricular rate measurement, glucose measurement, body mass index, high density lipoprotein cholesterol measurement	25	21	1	2	3	0.000321121	4.19932e-12	1.69834e-09	1.49963e-05	0.0697674	0.130435	0.188671	rs964184|rs780094-rs4666002|rs102275-rs174547	http://www.ebi.ac.uk/efo/EFO_0004639	Lipid or lipoprotein measurement	http://www.ebi.ac.uk/efo/EFO_0004529	http://www.ebi.ac.uk/efo/EFO_0004574, http://www.ebi.ac.uk/efo/EFO_0006336, http://www.ebi.ac.uk/efo/EFO_0004530, http://www.ebi.ac.uk/efo/EFO_0006335, http://www.ebi.ac.uk/efo/EFO_0004348, http://www.ebi.ac.uk/efo/EFO_0007928, http://www.ebi.ac.uk/efo/EFO_0004468, http://www.ebi.ac.uk/efo/EFO_0004340, http://www.ebi.ac.uk/efo/EFO_0004612	Body measurement,Lipid or lipoprotein measurement,Other measurement,Cardiovascular measurement,Hematological measurement	http://www.ebi.ac.uk/efo/EFO_0004529,http://www.ebi.ac.uk/efo/EFO_0004503,http://www.ebi.ac.uk/efo/EFO_0004324,http://www.ebi.ac.uk/efo/EFO_0004732,http://www.ebi.ac.uk/efo/EFO_0004298,http://www.ebi.ac.uk/efo/EFO_0001444
creatinine measurement, chronic kidney disease	kidney stone	21	25	0	3	3	0.000321121	4.19932e-12	1.69834e-09	1.49963e-05	0.0697674	0.130435	0.188671	rs9895661-rs1010269|rs56235845-rs6420094|rs780093-rs1260326	http://www.ebi.ac.uk/efo/EFO_0004518, http://www.ebi.ac.uk/efo/EFO_0003884	Other measurement,Other disease	http://www.ebi.ac.uk/efo/EFO_0000408,http://www.ebi.ac.uk/efo/EFO_0001444	NA	NA	NA
hypothyroidism	neutrophil count, basophil count	152	153	3	2	5	0.0142247	4.20435e-12	1.70018e-09	1.50143e-05	0.0166667	0.0327869	0.0605672	rs3184504|rs7705526|rs761357-rs146318841|rs9293291-rs2338224|rs2476601	http://www.ebi.ac.uk/efo/EFO_0004705	Other disease	http://www.ebi.ac.uk/efo/EFO_0000408	http://www.ebi.ac.uk/efo/EFO_0004833, http://www.ebi.ac.uk/efo/EFO_0005090	Inflammatory measurement,Hematological measurement	http://www.ebi.ac.uk/efo/EFO_0004872,http://www.ebi.ac.uk/efo/EFO_0004503
insomnia measurement	red blood cell distribution width	313	768	1	7	8	0.147033	4.2077e-12	1.70134e-09	1.50263e-05	0.00745573	0.0148011	0.0383401	rs6457796-rs112283401|rs10865954-rs7614738|rs73077157-rs73079014|rs429358|rs11103379-rs72773790|rs6803-rs34490907|rs10947987-rs143111788|rs1868385-rs6119267	http://www.ebi.ac.uk/efo/EFO_0007876	Other measurement	http://www.ebi.ac.uk/efo/EFO_0001444	http://www.ebi.ac.uk/efo/EFO_0005192	Hematological measurement	http://www.ebi.ac.uk/efo/EFO_0004503
BMI-adjusted waist circumference	anxiety measurement	1266	20	0	5	5	0.0154872	4.24167e-12	1.71488e-09	1.51475e-05	0.0039032	0.00777605	0.0133039	rs2071044-rs7612511|rs10871451-rs8054556|rs8126001-rs6090040|rs3902934-rs11191392|rs3764002-rs10861879	http://www.ebi.ac.uk/efo/EFO_0007789	Body measurement	http://www.ebi.ac.uk/efo/EFO_0004324	http://www.ebi.ac.uk/efo/EFO_0009863	Other measurement	http://www.ebi.ac.uk/efo/EFO_0001444
guilt measurement	schizophrenia, autism spectrum disorder	20	283	0	4	4	0.00346199	4.24895e-12	1.71763e-09	1.51736e-05	0.0133779	0.0264026	0.0398928	rs12420205-rs4309187|rs149949-rs141342723|rs9467711-rs75782365-rs9467707|rs200986-rs34787248-rs200988	http://www.ebi.ac.uk/efo/EFO_0009595	Other measurement	http://www.ebi.ac.uk/efo/EFO_0001444	http://www.ebi.ac.uk/efo/EFO_0000692, http://www.ebi.ac.uk/efo/EFO_0003756	Neurological disorder	http://www.ebi.ac.uk/efo/EFO_0000618
Inhalant adrenergic use measurement	autoimmune disease	56	97	0	4	4	0.00332253	4.26494e-12	1.7239e-09	1.52306e-05	0.0268456	0.0522876	0.0841773	rs3802604-rs2275806|rs2030519-rs60946162|rs34415530-rs11171739|rs1054609-rs1011082	http://www.ebi.ac.uk/efo/EFO_0009941	Other measurement	http://www.ebi.ac.uk/efo/EFO_0001444	http://www.ebi.ac.uk/efo/EFO_0005140	Immune system disorder	http://www.ebi.ac.uk/efo/EFO_0000540
eosinophil count	intelligence, self reported educational attainment	791	82	0	6	6	0.0396734	4.27117e-12	1.72622e-09	1.52529e-05	0.00692042	0.0137457	0.028025	rs2456973-rs773110|rs10732573-rs2695478|rs11055989-rs7313259|rs8005677-rs1951121|rs1828803-rs2295499|rs62061733-rs17563986	http://www.ebi.ac.uk/efo/EFO_0004842	Hematological measurement	http://www.ebi.ac.uk/efo/EFO_0004503	http://www.ebi.ac.uk/efo/EFO_0004337, http://www.ebi.ac.uk/efo/EFO_0004784	Biological process,Other measurement	http://purl.obolibrary.org/obo/GO_0008150,http://www.ebi.ac.uk/efo/EFO_0001444
ankylosing spondylitis, psoriasis, ulcerative colitis, Crohn's disease, sclerosing cholangitis	body fat distribution	225	104	1	4	5	0.0143128	4.29356e-12	1.73507e-09	1.53328e-05	0.0154321	0.0303951	0.0558415	rs798491-rs1182188|rs35874463|rs369515117-rs26528|rs4971079-rs4971091|rs754537-rs13407913	http://www.ebi.ac.uk/efo/EFO_0003898, http://www.ebi.ac.uk/efo/EFO_0000676, http://www.ebi.ac.uk/efo/EFO_0000729, http://www.ebi.ac.uk/efo/EFO_0000384, http://www.ebi.ac.uk/efo/EFO_0004268	Digestive system disorder,Immune system disorder	http://www.ebi.ac.uk/efo/EFO_0000405,http://www.ebi.ac.uk/efo/EFO_0000540	http://www.ebi.ac.uk/efo/EFO_0004341	Body measurement	http://www.ebi.ac.uk/efo/EFO_0004324
BMI-adjusted hip circumference	BMI-adjusted waist-hip ratio, sex interaction measurement	99	6	1	2	3	0.000363325	4.30658e-12	1.74014e-09	1.53794e-05	0.0294118	0.0571429	0.0681818	rs2820443|rs2811434-rs10804591|rs6717858-rs10195252	http://www.ebi.ac.uk/efo/EFO_0008039	Body measurement	http://www.ebi.ac.uk/efo/EFO_0004324	http://www.ebi.ac.uk/efo/EFO_0007788, http://www.ebi.ac.uk/efo/EFO_0008343	Body measurement,Other measurement	http://www.ebi.ac.uk/efo/EFO_0004324,http://www.ebi.ac.uk/efo/EFO_0001444
breast carcinoma	uterine fibroid	337	70	2	3	5	0.014429	4.32382e-12	1.74691e-09	1.54409e-05	0.0124378	0.02457	0.0445153	rs78378222|rs12483853-rs729982-rs66987842-rs4821939|rs74911261-rs149934734|rs16991615|rs2242652-rs72709458-rs7726159	http://www.ebi.ac.uk/efo/EFO_0000305	Cancer	http://www.ebi.ac.uk/efo/EFO_0000616	http://www.ebi.ac.uk/efo/EFO_0000731	Cancer	http://www.ebi.ac.uk/efo/EFO_0000616
apolipoprotein A 1 measurement	heart failure	458	13	0	4	4	0.00364181	4.33743e-12	1.75221e-09	1.54895e-05	0.00856531	0.0169851	0.0248049	rs10455872-rs55730499|rs4766578-rs3184504|rs12740374-rs660240|rs635634-rs600038	http://www.ebi.ac.uk/efo/EFO_0004614	Lipid or lipoprotein measurement	http://www.ebi.ac.uk/efo/EFO_0004732	http://www.ebi.ac.uk/efo/EFO_0003144	Cardiovascular disease	http://www.ebi.ac.uk/efo/EFO_0000319
hypothyroidism	neutrophil count, eosinophil count	152	154	3	2	5	0.0143177	4.34511e-12	1.75511e-09	1.5517e-05	0.0166113	0.0326797	0.0603583	rs174555-rs174599|rs3184504|rs7705526|rs9293291-rs2338224|rs2476601	http://www.ebi.ac.uk/efo/EFO_0004705	Other disease	http://www.ebi.ac.uk/efo/EFO_0000408	http://www.ebi.ac.uk/efo/EFO_0004833, http://www.ebi.ac.uk/efo/EFO_0004842	Hematological measurement	http://www.ebi.ac.uk/efo/EFO_0004503
Eczema, allergic rhinitis	neutrophil count, basophil count	153	153	1	4	5	0.0143183	4.34606e-12	1.7553e-09	1.55203e-05	0.0166113	0.0326797	0.0603583	rs249677-rs13187922|rs146318841-rs2746438|rs3184504-rs653178|rs12440045|rs635634-rs507666	http://purl.obolibrary.org/obo/HP_0000964, http://www.ebi.ac.uk/efo/EFO_0005854	Immune system disorder,Other trait	http://www.ebi.ac.uk/efo/EFO_0000001,http://www.ebi.ac.uk/efo/EFO_0000540	http://www.ebi.ac.uk/efo/EFO_0004833, http://www.ebi.ac.uk/efo/EFO_0005090	Inflammatory measurement,Hematological measurement	http://www.ebi.ac.uk/efo/EFO_0004872,http://www.ebi.ac.uk/efo/EFO_0004503
chloride measurement	potassium measurement	19	28	2	1	3	0.000325402	4.35779e-12	1.75944e-09	1.55622e-05	0.0681818	0.12766	0.183693	rs7215775|rs7495833|rs12465752-rs4848713	http://www.ebi.ac.uk/efo/EFO_0009284	Other measurement	http://www.ebi.ac.uk/efo/EFO_0001444	http://www.ebi.ac.uk/efo/EFO_0009283	Other measurement	http://www.ebi.ac.uk/efo/EFO_0001444
Sarcoidosis	sclerosing cholangitis	19	28	0	3	3	0.000325402	4.35779e-12	1.75944e-09	1.55622e-05	0.0681818	0.12766	0.183693	rs3184504-rs653178|rs663743-rs479777|rs2233974-rs3130288-rs4143332	http://www.orpha.net/ORDO/Orphanet_797	Other disease	http://www.ebi.ac.uk/efo/EFO_0000408	http://www.ebi.ac.uk/efo/EFO_0004268	Digestive system disorder	http://www.ebi.ac.uk/efo/EFO_0000405
Sarcoidosis	leprosy	19	28	0	3	3	0.000325402	4.35779e-12	1.75944e-09	1.55622e-05	0.0681818	0.12766	0.183693	rs2024825-rs12069782|rs4921492-rs6863015|rs663743-rs479777	http://www.orpha.net/ORDO/Orphanet_797	Other disease	http://www.ebi.ac.uk/efo/EFO_0000408	http://www.ebi.ac.uk/efo/EFO_0001054	Neurological disorder	http://www.ebi.ac.uk/efo/EFO_0000618
psoriasis	triglyceride measurement	182	746	1	6	7	0.0830461	4.36293e-12	1.76131e-09	1.55806e-05	0.00760043	0.0150862	0.0350042	rs591939-rs963986|rs12602912-rs62084237|rs75601653-rs610037|rs2247056-rs2853935|rs838133-rs492602|rs6900444-rs9468914|rs28624578	http://www.ebi.ac.uk/efo/EFO_0000676	Immune system disorder	http://www.ebi.ac.uk/efo/EFO_0000540	http://www.ebi.ac.uk/efo/EFO_0004530	Lipid or lipoprotein measurement	http://www.ebi.ac.uk/efo/EFO_0004529
asthma	grip strength measurement	432	149	1	5	6	0.0393712	4.36982e-12	1.7639e-09	1.56052e-05	0.0104348	0.020654	0.0428997	rs766406-rs34916901|rs6687430|rs3134986-rs2647044|rs139088362-rs35511257|rs7760841-rs3763309-rs2760975|rs73728611-rs116189786	http://www.ebi.ac.uk/efo/EFO_0000270	Other disease	http://www.ebi.ac.uk/efo/EFO_0000408	http://www.ebi.ac.uk/efo/EFO_0006941	Other measurement	http://www.ebi.ac.uk/efo/EFO_0001444
C-reactive protein measurement, high density lipoprotein cholesterol measurement	cardiovascular disease	20	285	0	4	4	0.00348645	4.37093e-12	1.76414e-09	1.56092e-05	0.013289	0.0262295	0.0396204	rs1558902-rs7187250|rs12740374-rs646776|rs7621025-rs1154988|rs71636784-rs12742376	http://www.ebi.ac.uk/efo/EFO_0004458, http://www.ebi.ac.uk/efo/EFO_0004612	Inflammatory measurement,Lipid or lipoprotein measurement	http://www.ebi.ac.uk/efo/EFO_0004732,http://www.ebi.ac.uk/efo/EFO_0004872	http://www.ebi.ac.uk/efo/EFO_0000319	Other disease	http://www.ebi.ac.uk/efo/EFO_0000408
cutaneous melanoma	hair colour measurement, hair morphology measurement	71	8	3	0	3	0.000347422	4.39393e-12	1.77323e-09	1.56913e-05	0.0394737	0.0759494	0.0969933	rs16891982|rs12913832|rs1805007	http://www.ebi.ac.uk/efo/EFO_0000389	Cancer	http://www.ebi.ac.uk/efo/EFO_0000616	http://www.ebi.ac.uk/efo/EFO_0007822, http://www.ebi.ac.uk/efo/EFO_0007821	Other measurement	http://www.ebi.ac.uk/efo/EFO_0001444
lean body mass	optic cup area measurement	163	34	0	4	4	0.00338981	4.40519e-12	1.77757e-09	1.57315e-05	0.0207254	0.0406091	0.0636944	rs2412973-rs5752989|rs11187838-rs1858610|rs35320790-rs4436712|rs1346786-rs59985551	http://www.ebi.ac.uk/efo/EFO_0004995	Other measurement	http://www.ebi.ac.uk/efo/EFO_0001444	http://www.ebi.ac.uk/efo/EFO_0006940	Other measurement	http://www.ebi.ac.uk/efo/EFO_0001444
monocyte percentage of leukocytes	triglyceride measurement, physical activity	235	24	0	4	4	0.00344975	4.41116e-12	1.77978e-09	1.57528e-05	0.0156863	0.030888	0.0472846	rs147233090-rs139974673|rs547770310-rs2893919|rs35173225-rs6957745|rs1260326-rs11336847	http://www.ebi.ac.uk/efo/EFO_0007989	Hematological measurement	http://www.ebi.ac.uk/efo/EFO_0004503	http://www.ebi.ac.uk/efo/EFO_0004530, http://www.ebi.ac.uk/efo/EFO_0003940	Biological process,Lipid or lipoprotein measurement	http://www.ebi.ac.uk/efo/EFO_0004529,http://purl.obolibrary.org/obo/GO_0008150
erythrocyte count	uterine fibroid	937	70	1	5	6	0.0401187	4.43219e-12	1.78806e-09	1.58279e-05	0.00599401	0.0119166	0.0241642	rs2209098-rs17361789|rs78378222|rs3782122-rs12225799|rs35446936-rs12637184|rs144229896-rs116251328|rs9549260-rs7986407	http://www.ebi.ac.uk/efo/EFO_0004305	Hematological measurement	http://www.ebi.ac.uk/efo/EFO_0004503	http://www.ebi.ac.uk/efo/EFO_0000731	Cancer	http://www.ebi.ac.uk/efo/EFO_0000616
hair colour measurement, eye colour measurement, skin pigmentation measurement	synophrys measurement	11	50	1	2	3	0.000336412	4.4396e-12	1.79085e-09	1.58544e-05	0.0517241	0.0983607	0.132701	rs16891982-rs28777|rs12203592|rs12913832-rs12916300	http://www.ebi.ac.uk/efo/EFO_0007822, http://www.ebi.ac.uk/efo/EFO_0009764, http://www.ebi.ac.uk/efo/EFO_0007009	Other measurement	http://www.ebi.ac.uk/efo/EFO_0001444	http://www.ebi.ac.uk/efo/EFO_0007906	Other measurement	http://www.ebi.ac.uk/efo/EFO_0001444
neurotic disorder	smoking status measurement, diastolic blood pressure	59	93	0	4	4	0.00335617	4.45331e-12	1.79618e-09	1.59033e-05	0.027027	0.0526316	0.0848123	rs13271489-rs477860|rs900145-rs34796300|rs11250117-rs2898290|rs2921036-rs7823056	http://www.ebi.ac.uk/efo/EFO_0004257	Neurological disorder	http://www.ebi.ac.uk/efo/EFO_0000618	http://www.ebi.ac.uk/efo/EFO_0006527, http://www.ebi.ac.uk/efo/EFO_0006336	Other measurement	http://www.ebi.ac.uk/efo/EFO_0001444
gout, hyperuricemia	uric acid measurement	5	126	1	2	3	0.000385345	4.46869e-12	1.80218e-09	1.59583e-05	0.0234375	0.0458015	0.052381	rs2728125-rs4148155|rs1014290-rs3775948|rs671	http://www.ebi.ac.uk/efo/EFO_0004274, http://www.ebi.ac.uk/efo/EFO_0009104	Metabolic disorder	http://www.ebi.ac.uk/efo/EFO_0000589	http://www.ebi.ac.uk/efo/EFO_0004761	Cardiovascular measurement	http://www.ebi.ac.uk/efo/EFO_0004298
platelet crit	triglyceride measurement, C-reactive protein measurement	272	21	2	2	4	0.00349379	4.47494e-12	1.80449e-09	1.59806e-05	0.0138408	0.0273038	0.0413836	rs174546-rs174594|rs4420638|rs1260326|rs3841260-rs10401969	http://www.ebi.ac.uk/efo/EFO_0007985	Hematological measurement	http://www.ebi.ac.uk/efo/EFO_0004503	http://www.ebi.ac.uk/efo/EFO_0004530, http://www.ebi.ac.uk/efo/EFO_0004458	Inflammatory measurement,Lipid or lipoprotein measurement	http://www.ebi.ac.uk/efo/EFO_0004529,http://www.ebi.ac.uk/efo/EFO_0004872
platelet crit	sleep duration, low density lipoprotein cholesterol measurement	272	87	0	5	5	0.0144743	4.48851e-12	1.80649e-09	1.6029e-05	0.0141243	0.0278552	0.0508749	rs28456-rs174594|rs4420638-rs6857|rs11065384-rs2255531|rs34006994-rs55794721|rs3841260-rs73004967	http://www.ebi.ac.uk/efo/EFO_0007985	Hematological measurement	http://www.ebi.ac.uk/efo/EFO_0004503	http://www.ebi.ac.uk/efo/EFO_0005271, http://www.ebi.ac.uk/efo/EFO_0004611	Other measurement,Lipid or lipoprotein measurement	http://www.ebi.ac.uk/efo/EFO_0004732,http://www.ebi.ac.uk/efo/EFO_0001444
platelet crit	sleep duration, triglyceride measurement	272	87	1	4	5	0.0144743	4.48851e-12	1.80649e-09	1.6029e-05	0.0141243	0.0278552	0.0508749	rs5117-rs4420638|rs174551-rs174594|rs58542926-rs3841260|rs1260326|rs55707100-rs138570705	http://www.ebi.ac.uk/efo/EFO_0007985	Hematological measurement	http://www.ebi.ac.uk/efo/EFO_0004503	http://www.ebi.ac.uk/efo/EFO_0005271, http://www.ebi.ac.uk/efo/EFO_0004530	Other measurement,Lipid or lipoprotein measurement	http://www.ebi.ac.uk/efo/EFO_0004529,http://www.ebi.ac.uk/efo/EFO_0001444
iron biomarker measurement	iron biomarker measurement, total iron binding capacity	4	2	2	0	2	4.89327e-06	4.48951e-12	1.80649e-09	1.60326e-05	0.5	0.666667	0.75	rs3811647|rs1800562	http://www.ebi.ac.uk/efo/EFO_0004461	Other measurement	http://www.ebi.ac.uk/efo/EFO_0001444	http://www.ebi.ac.uk/efo/EFO_0004461, http://www.ebi.ac.uk/efo/EFO_0006334	Other measurement	http://www.ebi.ac.uk/efo/EFO_0001444
gamma-linolenic acid measurement	linoleic acid measurement	4	2	0	2	2	4.89327e-06	4.48951e-12	1.80649e-09	1.60326e-05	0.5	0.666667	0.75	rs174547-rs174546|rs11827215-rs7925523	http://www.ebi.ac.uk/efo/EFO_0007762	Lipid or lipoprotein measurement	http://www.ebi.ac.uk/efo/EFO_0004529	http://www.ebi.ac.uk/efo/EFO_0006807	Lipid or lipoprotein measurement	http://www.ebi.ac.uk/efo/EFO_0004529
palmitoleic acid measurement	vaccenic acid measurement	4	2	1	1	2	4.89327e-06	4.48951e-12	1.80649e-09	1.60326e-05	0.5	0.666667	0.75	rs102275-rs174528|rs603424	http://www.ebi.ac.uk/efo/EFO_0007973	Lipid or lipoprotein measurement	http://www.ebi.ac.uk/efo/EFO_0004529	http://www.ebi.ac.uk/efo/EFO_0007974	Lipid or lipoprotein measurement	http://www.ebi.ac.uk/efo/EFO_0004529
palmitoleic acid measurement	phosphatidylcholine 34:3 measurement	4	2	0	2	2	4.89327e-06	4.48951e-12	1.80649e-09	1.60326e-05	0.5	0.666667	0.75	rs780093-rs1260326|rs102275-rs174576	http://www.ebi.ac.uk/efo/EFO_0007973	Lipid or lipoprotein measurement	http://www.ebi.ac.uk/efo/EFO_0004529	http://www.ebi.ac.uk/efo/EFO_0010377	Lipid or lipoprotein measurement	http://www.ebi.ac.uk/efo/EFO_0004529
hippocampal CA1 volume	presubiculum volume	4	2	1	1	2	4.89327e-06	4.48951e-12	1.80649e-09	1.60326e-05	0.5	0.666667	0.75	rs17178006|rs77956314-rs7137149	http://www.ebi.ac.uk/efo/EFO_0009394	Other measurement	http://www.ebi.ac.uk/efo/EFO_0001444	http://www.ebi.ac.uk/efo/EFO_0009400	Other measurement	http://www.ebi.ac.uk/efo/EFO_0001444
hippocampal CA1 volume	hippocampal volume, brain volume measurement	4	2	1	1	2	4.89327e-06	4.48951e-12	1.80649e-09	1.60326e-05	0.5	0.666667	0.75	rs61921502-rs17178006|rs77956314	http://www.ebi.ac.uk/efo/EFO_0009394	Other measurement	http://www.ebi.ac.uk/efo/EFO_0001444	http://www.ebi.ac.uk/efo/EFO_0005035, http://www.ebi.ac.uk/efo/EFO_0006930	Other measurement	http://www.ebi.ac.uk/efo/EFO_0001444
Hypertriglyceridemia	triglyceride measurement, metabolic syndrome	4	2	1	1	2	4.89327e-06	4.48951e-12	1.80649e-09	1.60326e-05	0.5	0.666667	0.75	rs780093|rs662799-rs2075290	http://www.ebi.ac.uk/efo/EFO_0004211	Metabolic disorder	http://www.ebi.ac.uk/efo/EFO_0000589	http://www.ebi.ac.uk/efo/EFO_0004530, http://www.ebi.ac.uk/efo/EFO_0000195	Metabolic disorder,Lipid or lipoprotein measurement	http://www.ebi.ac.uk/efo/EFO_0004529,http://www.ebi.ac.uk/efo/EFO_0000589
IgG bisecting N-acetyl glucosamine measurement	IgG disialylation measurement	4	2	2	0	2	4.89327e-06	4.48951e-12	1.80649e-09	1.60326e-05	0.5	0.666667	0.75	rs909674|rs11710456	http://www.ebi.ac.uk/efo/EFO_0008426	Other measurement	http://www.ebi.ac.uk/efo/EFO_0001444	http://www.ebi.ac.uk/efo/EFO_0008429	Other measurement	http://www.ebi.ac.uk/efo/EFO_0001444
complement C1s subcomponent measurement	complement factor H measurement	2	4	0	2	2	4.89327e-06	4.48951e-12	1.80649e-09	1.60326e-05	0.5	0.666667	0.75	rs10801556-rs6695321|rs12734260-rs6677604	http://www.ebi.ac.uk/efo/EFO_0008091	Other measurement	http://www.ebi.ac.uk/efo/EFO_0001444	http://www.ebi.ac.uk/efo/EFO_0008097	Other measurement	http://www.ebi.ac.uk/efo/EFO_0001444
atrophic macular degeneration, disease progression measurement	disease progression measurement, wet macular degeneration	2	4	2	0	2	4.89327e-06	4.48951e-12	1.80649e-09	1.60326e-05	0.5	0.666667	0.75	CFH|ARMS2-HTRA1	http://www.ebi.ac.uk/efo/EFO_1001492, http://www.ebi.ac.uk/efo/EFO_0008336	Neurological disorder,Other measurement	http://www.ebi.ac.uk/efo/EFO_0000618,http://www.ebi.ac.uk/efo/EFO_0001444	http://www.ebi.ac.uk/efo/EFO_0008336, http://www.ebi.ac.uk/efo/EFO_0004683	Other measurement,Neurological disorder	http://www.ebi.ac.uk/efo/EFO_0000618,http://www.ebi.ac.uk/efo/EFO_0001444
gout, urate measurement	urate measurement, underweight body mass index status	2	4	2	0	2	4.89327e-06	4.48951e-12	1.80649e-09	1.60326e-05	0.5	0.666667	0.75	rs13129697|rs2199936	http://www.ebi.ac.uk/efo/EFO_0004274, http://www.ebi.ac.uk/efo/EFO_0004531	Metabolic disorder,Other measurement	http://www.ebi.ac.uk/efo/EFO_0000589,http://www.ebi.ac.uk/efo/EFO_0001444	http://www.ebi.ac.uk/efo/EFO_0004531, http://www.ebi.ac.uk/efo/EFO_0005936	Other measurement,Body measurement	http://www.ebi.ac.uk/efo/EFO_0004324,http://www.ebi.ac.uk/efo/EFO_0001444
iron biomarker measurement, total iron binding capacity	serum hepcidin measurement	2	4	2	0	2	4.89327e-06	4.48951e-12	1.80649e-09	1.60326e-05	0.5	0.666667	0.75	rs3811647|rs1800562	http://www.ebi.ac.uk/efo/EFO_0004461, http://www.ebi.ac.uk/efo/EFO_0006334	Other measurement	http://www.ebi.ac.uk/efo/EFO_0001444	http://www.ebi.ac.uk/efo/EFO_0004504	Other measurement	http://www.ebi.ac.uk/efo/EFO_0001444
gondoic acid measurement	palmitoleic acid measurement	2	4	0	2	2	4.89327e-06	4.48951e-12	1.80649e-09	1.60326e-05	0.5	0.666667	0.75	rs102275-rs174528|rs780093-rs780094	http://www.ebi.ac.uk/efo/EFO_0007975	Lipid or lipoprotein measurement	http://www.ebi.ac.uk/efo/EFO_0004529	http://www.ebi.ac.uk/efo/EFO_0007973	Lipid or lipoprotein measurement	http://www.ebi.ac.uk/efo/EFO_0004529
IGF-1 measurement	IGFBP-3 measurement	2	4	1	1	2	4.89327e-06	4.48951e-12	1.80649e-09	1.60326e-05	0.5	0.666667	0.75	rs700752|rs2949833-rs11977526	http://www.ebi.ac.uk/efo/EFO_0004627	Other measurement	http://www.ebi.ac.uk/efo/EFO_0001444	http://www.ebi.ac.uk/efo/EFO_0004626	Other measurement	http://www.ebi.ac.uk/efo/EFO_0001444
CHGA cleavage product measurement	vasoactive peptide measurement	2	4	1	1	2	4.89327e-06	4.48951e-12	1.80649e-09	1.60326e-05	0.5	0.666667	0.75	rs2731672|rs4253311-rs4253238	http://www.ebi.ac.uk/efo/EFO_0007909	Other measurement	http://www.ebi.ac.uk/efo/EFO_0001444	http://www.ebi.ac.uk/efo/EFO_0005196	Cardiovascular measurement	http://www.ebi.ac.uk/efo/EFO_0004298
dilated cardiomyopathy	left ventricular ejection fraction measurement	2	4	0	2	2	4.89327e-06	4.48951e-12	1.80649e-09	1.60326e-05	0.5	0.666667	0.75	rs72840788-rs2234962|rs10927875-rs945425	http://www.ebi.ac.uk/efo/EFO_0000407	Cardiovascular disease	http://www.ebi.ac.uk/efo/EFO_0000319	http://www.ebi.ac.uk/efo/EFO_0008373	Cardiovascular measurement	http://www.ebi.ac.uk/efo/EFO_0004298
Febrile seizure (within the age range of 3 months to 6 years), MMR-related febrile seizures	MMR-related febrile seizures	2	4	1	1	2	4.89327e-06	4.48951e-12	1.80649e-09	1.60326e-05	0.5	0.666667	0.75	rs2724384-rs1318653|rs273259	http://purl.obolibrary.org/obo/HP_0002373, http://www.ebi.ac.uk/efo/EFO_0006519	Other trait	http://www.ebi.ac.uk/efo/EFO_0000001	http://www.ebi.ac.uk/efo/EFO_0006519	Other trait	http://www.ebi.ac.uk/efo/EFO_0000001
neutrophil count	perceived unattractiveness to mosquitos measurement	171	4	0	3	3	0.000418374	4.49661e-12	1.80915e-09	1.6058e-05	0.0174419	0.0342857	0.0372807	rs6936204-rs9268659|rs10075801-rs1858074|rs1612904-rs9271588	http://www.ebi.ac.uk/efo/EFO_0004833	Hematological measurement	http://www.ebi.ac.uk/efo/EFO_0004503	http://www.ebi.ac.uk/efo/EFO_0008380	Other measurement	http://www.ebi.ac.uk/efo/EFO_0001444
birth weight	hypertension	234	101	1	4	5	0.0144559	4.50664e-12	1.81298e-09	1.60938e-05	0.0151515	0.0298507	0.0547772	rs9366778-rs2524095|rs2274224|rs7497304-rs4932373|rs3184504-rs10774625|rs11191580-rs74233809	http://www.ebi.ac.uk/efo/EFO_0004344	Body measurement	http://www.ebi.ac.uk/efo/EFO_0004324	http://www.ebi.ac.uk/efo/EFO_0000537	Cardiovascular disease	http://www.ebi.ac.uk/efo/EFO_0000319
Calcium channel blocker use measurement	parental longevity	104	53	0	4	4	0.00337146	4.51228e-12	1.81504e-09	1.61139e-05	0.0261438	0.0509554	0.0818181	rs6224-rs1894400|rs1275922-rs11126666|rs3184504-rs7137828|rs6078002-rs6108784	http://www.ebi.ac.uk/efo/EFO_0009930	Other measurement	http://www.ebi.ac.uk/efo/EFO_0001444	http://www.ebi.ac.uk/efo/EFO_0007796	Other measurement	http://www.ebi.ac.uk/efo/EFO_0001444
myocardial infarction	serum metabolite measurement	44	126	0	4	4	0.00339103	4.55355e-12	1.83144e-09	1.62613e-05	0.0240964	0.0470588	0.0749192	rs646776-rs7528419|rs651007-rs532436|rs6511720-rs55791371|rs769449-rs56131196	http://www.ebi.ac.uk/efo/EFO_0000612	Cardiovascular disease	http://www.ebi.ac.uk/efo/EFO_0000319	http://www.ebi.ac.uk/efo/EFO_0005653	Other measurement	http://www.ebi.ac.uk/efo/EFO_0001444
fasting blood insulin measurement	triglyceride measurement, alcohol consumption measurement	10	56	1	2	3	0.000342529	4.56645e-12	1.83588e-09	1.63074e-05	0.047619	0.0909091	0.120612	rs459193-rs465002|rs780094-rs4665972|rs4841132	http://www.ebi.ac.uk/efo/EFO_0004466	Other measurement	http://www.ebi.ac.uk/efo/EFO_0001444	http://www.ebi.ac.uk/efo/EFO_0004530, http://www.ebi.ac.uk/efo/EFO_0007878	Other measurement,Lipid or lipoprotein measurement	http://www.ebi.ac.uk/efo/EFO_0004529,http://www.ebi.ac.uk/efo/EFO_0001444
skin aging measurement	suntan	10	56	1	2	3	0.000342529	4.56645e-12	1.83588e-09	1.63074e-05	0.047619	0.0909091	0.120612	rs12203592|rs16891982-rs185146|rs35176381-rs4268748	http://www.ebi.ac.uk/efo/EFO_0008006	Other measurement	http://www.ebi.ac.uk/efo/EFO_0001444	http://www.ebi.ac.uk/efo/EFO_0004279	Other trait	http://www.ebi.ac.uk/efo/EFO_0000001
low density lipoprotein cholesterol measurement, physical activity	stroke, coronary heart disease	39	14	0	3	3	0.000333965	4.56667e-12	1.83588e-09	1.63082e-05	0.06	0.113208	0.158011	rs579459-rs507666|rs10455872-rs74617384|rs7528419-rs599839	http://www.ebi.ac.uk/efo/EFO_0004611, http://www.ebi.ac.uk/efo/EFO_0003940	Biological process,Lipid or lipoprotein measurement	http://www.ebi.ac.uk/efo/EFO_0004732,http://purl.obolibrary.org/obo/GO_0008150	http://www.ebi.ac.uk/efo/EFO_0000712, http://www.ebi.ac.uk/efo/EFO_0001645	Cardiovascular disease	http://www.ebi.ac.uk/efo/EFO_0000319
lipoprotein-associated phospholipase A(2) measurement	low density lipoprotein cholesterol measurement, physical activity	14	39	0	3	3	0.000333965	4.56667e-12	1.83588e-09	1.63082e-05	0.06	0.113208	0.158011	rs114846969-rs6511720|rs12740374-rs7528419|rs10455872-rs74617384	http://www.ebi.ac.uk/efo/EFO_0004746	Lipid or lipoprotein measurement	http://www.ebi.ac.uk/efo/EFO_0004732	http://www.ebi.ac.uk/efo/EFO_0004611, http://www.ebi.ac.uk/efo/EFO_0003940	Biological process,Lipid or lipoprotein measurement	http://www.ebi.ac.uk/efo/EFO_0004732,http://purl.obolibrary.org/obo/GO_0008150
low density lipoprotein cholesterol measurement	smoking behavior, BMI-adjusted waist-hip ratio	593	41	0	5	5	0.0148712	4.57619e-12	1.83951e-09	1.63422e-05	0.00794913	0.0157729	0.0279079	rs9491699-rs7766106|rs1049281-rs2247056|rs10184004-rs1128249|rs1358980-rs998584|rs28601761-rs2001945	http://www.ebi.ac.uk/efo/EFO_0004611	Lipid or lipoprotein measurement	http://www.ebi.ac.uk/efo/EFO_0004732	http://www.ebi.ac.uk/efo/EFO_0004318, http://www.ebi.ac.uk/efo/EFO_0007788	Biological process,Body measurement	http://purl.obolibrary.org/obo/GO_0008150,http://www.ebi.ac.uk/efo/EFO_0004324
Oral ulcer	multiple sclerosis	92	258	0	5	5	0.0145183	4.57725e-12	1.83972e-09	1.63459e-05	0.0144928	0.0285714	0.052274	rs7645203-rs1014486|rs12232497-rs9909593|rs62351974-rs6881706|rs3135461-rs3104373|rs3757387-rs4728142	http://purl.obolibrary.org/obo/HP_0000155	Other trait	http://www.ebi.ac.uk/efo/EFO_0000001	http://www.ebi.ac.uk/efo/EFO_0003885	Immune system disorder	http://www.ebi.ac.uk/efo/EFO_0000540
bitter beverage consumption measurement	sodium measurement	9	63	3	0	3	0.00034681	4.57928e-12	1.84012e-09	1.63532e-05	0.0434783	0.0833333	0.108559	rs1260326|rs2472297|rs4410790	http://www.ebi.ac.uk/efo/EFO_0010089	Other measurement	http://www.ebi.ac.uk/efo/EFO_0001444	http://www.ebi.ac.uk/efo/EFO_0009282	Other measurement	http://www.ebi.ac.uk/efo/EFO_0001444
bitter non-alcoholic beverage consumption measurement	sodium measurement	9	63	2	1	3	0.00034681	4.57928e-12	1.84012e-09	1.63532e-05	0.0434783	0.0833333	0.108559	rs2472297|rs4410790|rs35855035-rs33951980	http://www.ebi.ac.uk/efo/EFO_0010093	Other measurement	http://www.ebi.ac.uk/efo/EFO_0001444	http://www.ebi.ac.uk/efo/EFO_0009282	Other measurement	http://www.ebi.ac.uk/efo/EFO_0001444
hemoglobin measurement	waist circumference	374	64	0	5	5	0.0146407	4.59874e-12	1.84774e-09	1.64227e-05	0.0115473	0.0228311	0.0411916	rs9853018-rs6440003|rs2489623-rs1936807|rs6163-rs284860|rs41266839-rs13198716|rs2241388-rs3810291	http://www.ebi.ac.uk/efo/EFO_0004509	Hematological measurement	http://www.ebi.ac.uk/efo/EFO_0004503	http://www.ebi.ac.uk/efo/EFO_0004342	Body measurement	http://www.ebi.ac.uk/efo/EFO_0004324
smoking status measurement, diastolic blood pressure	white matter microstructure measurement	93	256	0	5	5	0.0145624	4.6511e-12	1.86836e-09	1.66097e-05	0.0145349	0.0286533	0.0524358	rs2898290-rs10903343-rs7004825|rs4841235-rs4383974|rs1813353-rs4748463|rs2953805-rs13271489-rs7823056|rs3184504-rs7310615	http://www.ebi.ac.uk/efo/EFO_0006527, http://www.ebi.ac.uk/efo/EFO_0006336	Other measurement	http://www.ebi.ac.uk/efo/EFO_0001444	http://www.ebi.ac.uk/efo/EFO_0005674	Other measurement	http://www.ebi.ac.uk/efo/EFO_0001444
neurotic disorder	smoking status measurement, systolic blood pressure	59	94	0	4	4	0.00339226	4.65111e-12	1.86836e-09	1.66097e-05	0.0268456	0.0522876	0.0842131	rs13271489-rs477860|rs900145-rs34796300|rs11250117-rs2898290|rs2921036-rs7823056	http://www.ebi.ac.uk/efo/EFO_0004257	Neurological disorder	http://www.ebi.ac.uk/efo/EFO_0000618	http://www.ebi.ac.uk/efo/EFO_0006527, http://www.ebi.ac.uk/efo/EFO_0006335	Other measurement	http://www.ebi.ac.uk/efo/EFO_0001444
pulse pressure measurement	smoking behavior, BMI-adjusted waist-hip ratio	595	41	1	4	5	0.0149214	4.65398e-12	1.8693e-09	1.662e-05	0.00792393	0.0157233	0.0278176	rs1128249-rs10195252|rs7297416-rs2071449|rs13083798-rs2302417|rs2820443|rs459193-rs464605	http://www.ebi.ac.uk/efo/EFO_0005763	Cardiovascular measurement	http://www.ebi.ac.uk/efo/EFO_0004298	http://www.ebi.ac.uk/efo/EFO_0004318, http://www.ebi.ac.uk/efo/EFO_0007788	Biological process,Body measurement	http://purl.obolibrary.org/obo/GO_0008150,http://www.ebi.ac.uk/efo/EFO_0004324
high density lipoprotein cholesterol measurement	triglyceride measurement, high density lipoprotein cholesterol measurement	861	29	2	3	5	0.0152725	4.70558e-12	1.8896e-09	1.68042e-05	0.00564972	0.011236	0.0195691	rs9987289|rs10790162-rs964184|rs13702|rs2954026-rs4871603-rs2954021|rs3764261-rs173539	http://www.ebi.ac.uk/efo/EFO_0004612	Lipid or lipoprotein measurement	http://www.ebi.ac.uk/efo/EFO_0004732	http://www.ebi.ac.uk/efo/EFO_0004530, http://www.ebi.ac.uk/efo/EFO_0004612	Lipid or lipoprotein measurement	http://www.ebi.ac.uk/efo/EFO_0004529,http://www.ebi.ac.uk/efo/EFO_0004732
glomerular filtration rate, diabetes mellitus	high density lipoprotein cholesterol measurement	29	861	1	4	5	0.0152725	4.70558e-12	1.8896e-09	1.68042e-05	0.00564972	0.011236	0.0195691	rs68006638-rs13220570-rs13191445|rs61742093-rs142965311|rs1047891|rs3129797-rs1264347-rs2023463-rs2523978|rs2105903-rs11967891	http://www.ebi.ac.uk/efo/EFO_0005208, http://www.ebi.ac.uk/efo/EFO_0000400	Other measurement,Metabolic disorder	http://www.ebi.ac.uk/efo/EFO_0000589,http://www.ebi.ac.uk/efo/EFO_0001444	http://www.ebi.ac.uk/efo/EFO_0004612	Lipid or lipoprotein measurement	http://www.ebi.ac.uk/efo/EFO_0004732
basophil percentage of leukocytes	platelet count	65	370	2	3	5	0.0147104	4.7195e-12	1.89498e-09	1.68539e-05	0.0116279	0.0229885	0.0414951	rs17758695|rs9320282-rs6925716|rs28634651-rs12447180|rs150813342|rs11240408-rs11579220	http://www.ebi.ac.uk/efo/EFO_0007992	Inflammatory measurement	http://www.ebi.ac.uk/efo/EFO_0004872	http://www.ebi.ac.uk/efo/EFO_0004309	Hematological measurement	http://www.ebi.ac.uk/efo/EFO_0004503
birth weight	mean arterial pressure	234	102	1	4	5	0.0145991	4.73839e-12	1.90235e-09	1.69214e-05	0.0151057	0.0297619	0.0546086	rs34322-rs11055030|rs11191593-rs74233809|rs3184504-rs653178|rs7076938|rs17514846-rs4932373	http://www.ebi.ac.uk/efo/EFO_0004344	Body measurement	http://www.ebi.ac.uk/efo/EFO_0004324	http://www.ebi.ac.uk/efo/EFO_0006340	Other measurement	http://www.ebi.ac.uk/efo/EFO_0001444
lipoprotein A measurement	sleep duration, low density lipoprotein cholesterol measurement	64	87	3	1	4	0.00340571	4.73942e-12	1.90255e-09	1.69251e-05	0.0272109	0.0529801	0.085464	rs6415084|rs118039278|rs56393506|rs662138-rs62440901	http://www.ebi.ac.uk/efo/EFO_0006925	Lipid or lipoprotein measurement	http://www.ebi.ac.uk/efo/EFO_0004732	http://www.ebi.ac.uk/efo/EFO_0005271, http://www.ebi.ac.uk/efo/EFO_0004611	Other measurement,Lipid or lipoprotein measurement	http://www.ebi.ac.uk/efo/EFO_0004732,http://www.ebi.ac.uk/efo/EFO_0001444
creatinine measurement, chronic kidney disease	urinary metabolite measurement	21	26	0	3	3	0.000333965	4.74702e-12	1.90517e-09	1.69522e-05	0.0681818	0.12766	0.184	rs12460876-rs8101881|rs6546847-rs13538|rs10774021-rs11062102	http://www.ebi.ac.uk/efo/EFO_0004518, http://www.ebi.ac.uk/efo/EFO_0003884	Other measurement,Other disease	http://www.ebi.ac.uk/efo/EFO_0000408,http://www.ebi.ac.uk/efo/EFO_0001444	http://www.ebi.ac.uk/efo/EFO_0005116	Other measurement	http://www.ebi.ac.uk/efo/EFO_0001444
susceptibility to Mycobacterium tuberculosis infection measurement	susceptibility to childhood ear infection measurement	26	21	3	0	3	0.000333965	4.74702e-12	1.90517e-09	1.69522e-05	0.0681818	0.12766	0.184	DQA1*01:02|DRB1*15:01|DQB1*06:02	http://www.ebi.ac.uk/efo/EFO_0008407	Other measurement	http://www.ebi.ac.uk/efo/EFO_0001444	http://www.ebi.ac.uk/efo/EFO_0007904	Other measurement	http://www.ebi.ac.uk/efo/EFO_0001444
apolipoprotein A 1 measurement	mean platelet volume	458	299	3	4	7	0.0837617	4.75949e-12	1.90996e-09	1.69968e-05	0.00933333	0.0184941	0.0433166	rs2455799-rs13097947|rs11601507|rs10761741-rs7896518|rs55801554|rs1047891|rs174566-rs7394579|rs2157770-rs2520096	http://www.ebi.ac.uk/efo/EFO_0004614	Lipid or lipoprotein measurement	http://www.ebi.ac.uk/efo/EFO_0004732	http://www.ebi.ac.uk/efo/EFO_0004584	Hematological measurement	http://www.ebi.ac.uk/efo/EFO_0004503
intelligence, self reported educational attainment	physical activity measurement, body mass index	82	68	0	4	4	0.00341061	4.77333e-12	1.9153e-09	1.70462e-05	0.0273973	0.0533333	0.0861022	rs11209951-rs17526367|rs2008514-rs8062405|rs1569980-rs974471|rs3800229-rs9384679	http://www.ebi.ac.uk/efo/EFO_0004337, http://www.ebi.ac.uk/efo/EFO_0004784	Biological process,Other measurement	http://purl.obolibrary.org/obo/GO_0008150,http://www.ebi.ac.uk/efo/EFO_0001444	http://www.ebi.ac.uk/efo/EFO_0008002, http://www.ebi.ac.uk/efo/EFO_0004340	Other measurement,Body measurement	http://www.ebi.ac.uk/efo/EFO_0004324,http://www.ebi.ac.uk/efo/EFO_0001444
blood metabolite measurement	neutrophil count, basophil count	156	153	2	3	5	0.0145991	4.79425e-12	1.92348e-09	1.71209e-05	0.0164474	0.0323625	0.0597401	rs3184504|rs10075801-rs272889|rs635634-rs649129|rs1260326|rs61897795-rs968567	http://www.ebi.ac.uk/efo/EFO_0005664	Other measurement	http://www.ebi.ac.uk/efo/EFO_0001444	http://www.ebi.ac.uk/efo/EFO_0004833, http://www.ebi.ac.uk/efo/EFO_0005090	Inflammatory measurement,Hematological measurement	http://www.ebi.ac.uk/efo/EFO_0004872,http://www.ebi.ac.uk/efo/EFO_0004503
Headache	forced expiratory volume	28	204	0	4	4	0.00349379	4.80744e-12	1.92834e-09	1.7168e-05	0.0175439	0.0344828	0.0533174	rs2036465-rs755249|rs11858992-rs1011121|rs7555006-rs1416685|rs77804065-rs79412431	http://purl.obolibrary.org/obo/HP_0002315	Other trait	http://www.ebi.ac.uk/efo/EFO_0000001	http://www.ebi.ac.uk/efo/EFO_0004314	Other measurement	http://www.ebi.ac.uk/efo/EFO_0001444
Crohn's disease	sclerosing cholangitis	204	28	1	3	4	0.00349379	4.80744e-12	1.92834e-09	1.7168e-05	0.0175439	0.0344828	0.0533174	rs7657746-rs13140464|rs663743-rs694739|rs2836883-rs2836878|rs3197999	http://www.ebi.ac.uk/efo/EFO_0000384	Digestive system disorder	http://www.ebi.ac.uk/efo/EFO_0000405	http://www.ebi.ac.uk/efo/EFO_0004268	Digestive system disorder	http://www.ebi.ac.uk/efo/EFO_0000405
feeling tense measurement	smoking behavior	25	230	0	4	4	0.00351703	4.81552e-12	1.93136e-09	1.71968e-05	0.0159363	0.0313725	0.0481205	rs2067919-rs6452791|rs4937872-rs7938812|rs301805-rs2100888|rs10767733-rs2585817	http://www.ebi.ac.uk/efo/EFO_0009596	Other measurement	http://www.ebi.ac.uk/efo/EFO_0001444	http://www.ebi.ac.uk/efo/EFO_0004318	Biological process	http://purl.obolibrary.org/obo/GO_0008150
Drugs used in diabetes use measurement	fasting blood insulin measurement	57	10	0	3	3	0.000348645	4.82013e-12	1.93278e-09	1.72133e-05	0.046875	0.0895522	0.118587	rs780093-rs780094|rs17036328-rs17036160|rs459193-rs464605	http://www.ebi.ac.uk/efo/EFO_0009924	Other measurement	http://www.ebi.ac.uk/efo/EFO_0001444	http://www.ebi.ac.uk/efo/EFO_0004466	Other measurement	http://www.ebi.ac.uk/efo/EFO_0001444
fasting blood insulin measurement	triglyceride measurement, alcohol drinking	10	57	1	2	3	0.000348645	4.82013e-12	1.93278e-09	1.72133e-05	0.046875	0.0895522	0.118587	rs459193-rs465002|rs780094-rs4665972|rs4841132	http://www.ebi.ac.uk/efo/EFO_0004466	Other measurement	http://www.ebi.ac.uk/efo/EFO_0001444	http://www.ebi.ac.uk/efo/EFO_0004530, http://www.ebi.ac.uk/efo/EFO_0004329	Biological process,Lipid or lipoprotein measurement	http://www.ebi.ac.uk/efo/EFO_0004529,http://purl.obolibrary.org/obo/GO_0008150
erythrocyte count	type I diabetes mellitus	937	71	0	6	6	0.0406918	4.83895e-12	1.9401e-09	1.72805e-05	0.00598802	0.0119048	0.0241434	rs1465788-rs4899258|rs1893217-rs12968719|rs9388489-rs6918725|rs7187776-rs4788084|rs11755527-rs55771973|rs3184504-rs653178	http://www.ebi.ac.uk/efo/EFO_0004305	Hematological measurement	http://www.ebi.ac.uk/efo/EFO_0004503	http://www.ebi.ac.uk/efo/EFO_0001359	Metabolic disorder	http://www.ebi.ac.uk/efo/EFO_0000589
atopic asthma	biliary liver cirrhosis	197	29	0	4	4	0.0034944	4.84453e-12	1.94213e-09	1.73004e-05	0.018018	0.0353982	0.0548612	rs12365699-rs6421571|rs56380902-rs9303277|rs860413-rs4594881|rs911263-rs8008961	http://www.ebi.ac.uk/efo/EFO_0010638	Other disease	http://www.ebi.ac.uk/efo/EFO_0000408	http://www.ebi.ac.uk/efo/EFO_0004267	Cancer	http://www.ebi.ac.uk/efo/EFO_0000616
MHC class I polypeptide-related sequence B measurement	neuroticism measurement	11	571	0	4	4	0.00384183	4.8493e-12	1.94382e-09	1.73175e-05	0.00692042	0.0137457	0.0197421	rs57713596-rs35555795-rs68006638|rs3094005-rs3115672|rs2905736-rs28381344|rs1794282-rs45506201	http://www.ebi.ac.uk/efo/EFO_0008234	Other measurement	http://www.ebi.ac.uk/efo/EFO_0001444	http://www.ebi.ac.uk/efo/EFO_0007660	Other measurement	http://www.ebi.ac.uk/efo/EFO_0001444
BMI-adjusted waist-hip ratio, adult onset asthma	respiratory system disease	6	103	1	2	3	0.000378005	4.85575e-12	1.94618e-09	1.73405e-05	0.0283019	0.0550459	0.065534	rs4842921-rs7170165|rs8103278|rs10152595-rs67872952	http://www.ebi.ac.uk/efo/EFO_0007788, http://www.ebi.ac.uk/efo/EFO_1002011	Body measurement,Other disease	http://www.ebi.ac.uk/efo/EFO_0004324,http://www.ebi.ac.uk/efo/EFO_0000408	http://www.ebi.ac.uk/efo/EFO_0000684	Other disease	http://www.ebi.ac.uk/efo/EFO_0000408
MHC class I polypeptide-related sequence A measurement	Sarcoidosis	29	19	0	3	3	0.000337024	4.86058e-12	1.9479e-09	1.73577e-05	0.0666667	0.125	0.179224	rs3134942-rs3130288|rs9257809-rs13213152-rs2523987-rs3131085|rs3132687-rs1633005	http://www.ebi.ac.uk/efo/EFO_0008233	Other measurement	http://www.ebi.ac.uk/efo/EFO_0001444	http://www.orpha.net/ORDO/Orphanet_797	Other disease	http://www.ebi.ac.uk/efo/EFO_0000408
low density lipoprotein cholesterol measurement, physical activity	vitamin D measurement	39	145	1	3	4	0.00345893	4.8695e-12	1.95126e-09	1.73896e-05	0.0222222	0.0434783	0.0686884	rs7528419|rs532436-rs507666|rs867772-rs2642442|rs114846969-rs73015021	http://www.ebi.ac.uk/efo/EFO_0004611, http://www.ebi.ac.uk/efo/EFO_0003940	Biological process,Lipid or lipoprotein measurement	http://www.ebi.ac.uk/efo/EFO_0004732,http://purl.obolibrary.org/obo/GO_0008150	http://www.ebi.ac.uk/efo/EFO_0004631	Other measurement	http://www.ebi.ac.uk/efo/EFO_0001444
body height at birth	erythrocyte count	27	937	1	4	5	0.0154743	4.88762e-12	1.9583e-09	1.74543e-05	0.00521376	0.0103734	0.0180044	rs13322435|rs718139-rs115697725|rs6785012-rs9846396|rs7923837-rs2488087|rs6057610-rs464063	http://www.ebi.ac.uk/efo/EFO_0006784	Body measurement	http://www.ebi.ac.uk/efo/EFO_0004324	http://www.ebi.ac.uk/efo/EFO_0004305	Hematological measurement	http://www.ebi.ac.uk/efo/EFO_0004503
bone quantitative ultrasound measurement	femoral neck bone mineral density	12	47	0	3	3	0.000344975	4.8971e-12	1.96188e-09	1.74882e-05	0.0535714	0.101695	0.138558	rs10416265-rs8106453|rs3779381-rs2908007|rs9479075-rs4869739	http://www.ebi.ac.uk/efo/EFO_0004514	Other measurement	http://www.ebi.ac.uk/efo/EFO_0001444	http://www.ebi.ac.uk/efo/EFO_0007785	Other measurement	http://www.ebi.ac.uk/efo/EFO_0001444
balding measurement	facial hair thickness measurement	728	9	0	4	4	0.00400758	4.90432e-12	1.96455e-09	1.75139e-05	0.00545703	0.0108548	0.0152625	rs6901317-rs10457129|rs833268-rs1345417|rs4864809-rs6822736|rs1866188-rs3827760	http://www.ebi.ac.uk/efo/EFO_0007825	Other measurement	http://www.ebi.ac.uk/efo/EFO_0001444	http://www.ebi.ac.uk/efo/EFO_0007823	Other measurement	http://www.ebi.ac.uk/efo/EFO_0001444
smoking status measurement, systolic blood pressure	white matter microstructure measurement	94	256	0	5	5	0.0147189	4.91177e-12	1.96731e-09	1.75406e-05	0.0144928	0.0285714	0.052282	rs2898290-rs10903343-rs7004825|rs4841235-rs4383974|rs1813353-rs4748463|rs2953805-rs13271489-rs7823056|rs3184504-rs7310615	http://www.ebi.ac.uk/efo/EFO_0006527, http://www.ebi.ac.uk/efo/EFO_0006335	Other measurement	http://www.ebi.ac.uk/efo/EFO_0001444	http://www.ebi.ac.uk/efo/EFO_0005674	Other measurement	http://www.ebi.ac.uk/efo/EFO_0001444
serum albumin measurement	triglyceride measurement, physical activity	23	24	1	2	3	0.000337635	4.92067e-12	1.97065e-09	1.75723e-05	0.0681818	0.12766	0.184128	rs34121855-rs35173225|rs1260326|rs147233090-rs16948098	http://www.ebi.ac.uk/efo/EFO_0004535	Other measurement	http://www.ebi.ac.uk/efo/EFO_0001444	http://www.ebi.ac.uk/efo/EFO_0004530, http://www.ebi.ac.uk/efo/EFO_0003940	Biological process,Lipid or lipoprotein measurement	http://www.ebi.ac.uk/efo/EFO_0004529,http://purl.obolibrary.org/obo/GO_0008150
appendicular lean mass	obese body mass index status	435	14	0	4	4	0.003725	4.93748e-12	1.97717e-09	1.76324e-05	0.00898876	0.0178174	0.0261568	rs9928094-rs28429148|rs62106258-rs62107261|rs7563362-rs66906321|rs35614134-rs71336393	http://www.ebi.ac.uk/efo/EFO_0004980	Other measurement	http://www.ebi.ac.uk/efo/EFO_0001444	http://www.ebi.ac.uk/efo/EFO_0007041	Body measurement	http://www.ebi.ac.uk/efo/EFO_0004324
Alzheimer's disease, family history of Alzheimer‚Äôs disease	red blood cell distribution width	180	768	1	6	7	0.0845556	4.94065e-12	1.97821e-09	1.76437e-05	0.00743889	0.0147679	0.0342386	rs4715018-rs9381563|rs8106813-rs7260330|rs580887-rs10898438-rs10792832|rs3752231-rs4147929-rs12151021|rs12459419-rs3865444|rs7412|rs7384878-rs1859788	http://www.ebi.ac.uk/efo/EFO_0000249, http://www.ebi.ac.uk/efo/EFO_0009268	Neurological disorder,Other measurement	http://www.ebi.ac.uk/efo/EFO_0000618,http://www.ebi.ac.uk/efo/EFO_0001444	http://www.ebi.ac.uk/efo/EFO_0005192	Hematological measurement	http://www.ebi.ac.uk/efo/EFO_0004503
mean corpuscular volume	neutrophil percentage of granulocytes	386	170	1	5	6	0.040137	4.94376e-12	1.97924e-09	1.76548e-05	0.0109091	0.0215827	0.0449403	rs17758695|rs149290349-rs113542380|rs12638862-rs9811216|rs35259020-rs392134|rs1036332-rs1434282|rs2210366-rs9402682	http://www.ebi.ac.uk/efo/EFO_0004526	Hematological measurement	http://www.ebi.ac.uk/efo/EFO_0004503	http://www.ebi.ac.uk/efo/EFO_0007994	Hematological measurement	http://www.ebi.ac.uk/efo/EFO_0004503
total cholesterol measurement, hematocrit, stroke, ventricular rate measurement, coronary heart disease, body mass index, atrial fibrillation, high density lipoprotein cholesterol measurement, cancer, diastolic blood pressure, triglyceride measurement, systolic blood pressure, heart failure, diabetes mellitus, glucose measurement, mortality	urate measurement	23	253	0	4	4	0.00355924	4.94715e-12	1.98037e-09	1.76669e-05	0.0147059	0.0289855	0.0441805	rs8050136-rs9939609|rs4506565-rs35198068|rs780094-rs1260326|rs2074755-rs1051921	http://www.ebi.ac.uk/efo/EFO_0004574, http://www.ebi.ac.uk/efo/EFO_0004348, http://www.ebi.ac.uk/efo/EFO_0000712, http://www.ebi.ac.uk/efo/EFO_0007928, http://www.ebi.ac.uk/efo/EFO_0001645, http://www.ebi.ac.uk/efo/EFO_0004340, http://www.ebi.ac.uk/efo/EFO_0000275, http://www.ebi.ac.uk/efo/EFO_0004612, http://www.ebi.ac.uk/efo/EFO_0000311, http://www.ebi.ac.uk/efo/EFO_0006336, http://www.ebi.ac.uk/efo/EFO_0004530, http://www.ebi.ac.uk/efo/EFO_0006335, http://www.ebi.ac.uk/efo/EFO_0003144, http://www.ebi.ac.uk/efo/EFO_0000400, http://www.ebi.ac.uk/efo/EFO_0004468, http://www.ebi.ac.uk/efo/EFO_0004352	Body measurement,Lipid or lipoprotein measurement,Cancer,Other measurement,Metabolic disorder,Cardiovascular measurement,Cardiovascular disease,Hematological measurement	http://www.ebi.ac.uk/efo/EFO_0004529,http://www.ebi.ac.uk/efo/EFO_0004324,http://www.ebi.ac.uk/efo/EFO_0004503,http://www.ebi.ac.uk/efo/EFO_0004732,http://www.ebi.ac.uk/efo/EFO_0000616,http://www.ebi.ac.uk/efo/EFO_0004298,http://www.ebi.ac.uk/efo/EFO_0000319,http://www.ebi.ac.uk/efo/EFO_0001444,http://www.ebi.ac.uk/efo/EFO_0000589	http://www.ebi.ac.uk/efo/EFO_0004531	Other measurement	http://www.ebi.ac.uk/efo/EFO_0001444
balding measurement	breast carcinoma	728	337	2	6	8	0.150062	4.96167e-12	1.98596e-09	1.77187e-05	0.00756859	0.0150235	0.0389445	rs35383942|rs199441-rs2732699|rs11205303|rs11135046-rs7736883-rs11288072-rs7710925|rs1744947-rs10136790|rs13313995-rs6787391|rs10117687-rs7847854|rs56168262-rs10888690	http://www.ebi.ac.uk/efo/EFO_0007825	Other measurement	http://www.ebi.ac.uk/efo/EFO_0001444	http://www.ebi.ac.uk/efo/EFO_0000305	Cancer	http://www.ebi.ac.uk/efo/EFO_0000616
BMI-adjusted waist circumference	unipolar depression	1266	195	0	8	8	0.151	4.98861e-12	1.99652e-09	1.7815e-05	0.00550585	0.0109514	0.0280438	rs2670139-rs7042625|rs1933802-rs1933801|rs1095626-rs28820925|rs9545360-rs9545359|rs75782365-rs6940007|rs2678904-rs1518395|rs12435857-rs1152578|rs13084037-rs9865051	http://www.ebi.ac.uk/efo/EFO_0007789	Body measurement	http://www.ebi.ac.uk/efo/EFO_0004324	http://www.ebi.ac.uk/efo/EFO_0003761	Neurological disorder	http://www.ebi.ac.uk/efo/EFO_0000618
autoimmune thyroid disease, type I diabetes mellitus, Common variable immunodeficiency, ankylosing spondylitis, psoriasis, celiac disease, ulcerative colitis, Crohn's disease, autoimmune disease, juvenile idiopathic arthritis, systemic lupus erythematosus	basophil count, eosinophil count	28	206	0	4	4	0.00352804	5.00009e-12	2.00089e-09	1.7856e-05	0.0173913	0.034188	0.0528366	rs72743477-rs2033784|rs1689510-rs705699|rs2248116-rs11741255|rs10995240-rs10822050	http://www.ebi.ac.uk/efo/EFO_0006812, http://www.ebi.ac.uk/efo/EFO_0001359, http://www.orpha.net/ORDO/Orphanet_1572, http://www.ebi.ac.uk/efo/EFO_0003898, http://www.ebi.ac.uk/efo/EFO_0000676, http://www.ebi.ac.uk/efo/EFO_0001060, http://www.ebi.ac.uk/efo/EFO_0000729, http://www.ebi.ac.uk/efo/EFO_0000384, http://www.ebi.ac.uk/efo/EFO_0005140, http://www.ebi.ac.uk/efo/EFO_0002609, http://www.ebi.ac.uk/efo/EFO_0002690	Metabolic disorder,Immune system disorder,Digestive system disorder	http://www.ebi.ac.uk/efo/EFO_0000589,http://www.ebi.ac.uk/efo/EFO_0000405,http://www.ebi.ac.uk/efo/EFO_0000540	http://www.ebi.ac.uk/efo/EFO_0005090, http://www.ebi.ac.uk/efo/EFO_0004842	Inflammatory measurement,Hematological measurement	http://www.ebi.ac.uk/efo/EFO_0004872,http://www.ebi.ac.uk/efo/EFO_0004503
coronary artery disease	urate measurement	260	253	2	4	6	0.0402349	5.06797e-12	2.02783e-09	1.80984e-05	0.0118343	0.0233918	0.0489292	rs2244608|rs6119510-rs6088590|rs12313306-rs11613352|rs34633411-rs11663816|rs3184504-rs10774625|rs10857147	http://www.ebi.ac.uk/efo/EFO_0000378	Cardiovascular disease	http://www.ebi.ac.uk/efo/EFO_0000319	http://www.ebi.ac.uk/efo/EFO_0004531	Other measurement	http://www.ebi.ac.uk/efo/EFO_0001444
anxiety	household income	98	247	0	5	5	0.0148058	5.07339e-12	2.02977e-09	1.81177e-05	0.0147059	0.0289855	0.053095	rs1427041-rs62081501|rs12967855-rs11663050|rs9896243-rs7207400-rs17689966-rs16940672|rs10061788-rs13328187|rs2194027-rs324885	http://www.ebi.ac.uk/efo/EFO_0005230	Other trait	http://www.ebi.ac.uk/efo/EFO_0000001	http://www.ebi.ac.uk/efo/EFO_0009695	Other trait	http://www.ebi.ac.uk/efo/EFO_0000001
monocyte percentage of leukocytes	respiratory system disease	235	103	0	5	5	0.0148052	5.08756e-12	2.03521e-09	1.81683e-05	0.015015	0.0295858	0.0542711	rs13099273-rs12485444|rs4713841-rs6457807|rs72925996-rs62408211|rs174535-rs174544|rs921650-rs9303279	http://www.ebi.ac.uk/efo/EFO_0007989	Hematological measurement	http://www.ebi.ac.uk/efo/EFO_0004503	http://www.ebi.ac.uk/efo/EFO_0000684	Other disease	http://www.ebi.ac.uk/efo/EFO_0000408
cholesterol efflux capacity measurement	sleep duration, triglyceride measurement	7	87	1	2	3	0.0003725	5.0929e-12	2.03695e-09	1.81874e-05	0.032967	0.0638298	0.0788177	rs964184|rs261334-rs2070895|rs1011685-rs77069344	http://www.ebi.ac.uk/efo/EFO_0009132	Lipid or lipoprotein measurement	http://www.ebi.ac.uk/efo/EFO_0004732	http://www.ebi.ac.uk/efo/EFO_0005271, http://www.ebi.ac.uk/efo/EFO_0004530	Other measurement,Lipid or lipoprotein measurement	http://www.ebi.ac.uk/efo/EFO_0004529,http://www.ebi.ac.uk/efo/EFO_0001444
feeling tense measurement	systolic blood pressure	25	1027	1	4	5	0.0157043	5.09306e-12	2.03695e-09	1.8188e-05	0.00477555	0.0095057	0.0164362	rs159960-rs2100888|rs4129585|rs140473396-rs3740393|rs4937872-rs10891499|rs28738966-rs55940342	http://www.ebi.ac.uk/efo/EFO_0009596	Other measurement	http://www.ebi.ac.uk/efo/EFO_0001444	http://www.ebi.ac.uk/efo/EFO_0006335	Other measurement	http://www.ebi.ac.uk/efo/EFO_0001444
alcohol use disorder measurement, longitudinal alcohol consumption measurement	insomnia measurement	19	313	0	4	4	0.00363753	5.09632e-12	2.03803e-09	1.81996e-05	0.0121951	0.0240964	0.0362076	rs12713372-rs2683616|rs13107325-rs13135092|rs75723348-rs11090039|rs9902512-rs4643373	http://www.ebi.ac.uk/efo/EFO_0009458, http://www.ebi.ac.uk/efo/EFO_0007645	Other measurement	http://www.ebi.ac.uk/efo/EFO_0001444	http://www.ebi.ac.uk/efo/EFO_0007876	Other measurement	http://www.ebi.ac.uk/efo/EFO_0001444
reaction time measurement	schizophrenia	64	382	0	5	5	0.0149538	5.11373e-12	2.04476e-09	1.82618e-05	0.0113379	0.0224215	0.0404221	rs7936413-rs7951870-rs9667108|rs4673905-rs1367858|rs13004237-rs7598246|rs61786416-rs12031518|rs4946935-rs2153960	http://www.ebi.ac.uk/efo/EFO_0008393	Other measurement	http://www.ebi.ac.uk/efo/EFO_0001444	http://www.ebi.ac.uk/efo/EFO_0000692	Neurological disorder	http://www.ebi.ac.uk/efo/EFO_0000618
blood metabolite measurement	granulocyte count	156	155	2	3	5	0.0147899	5.11951e-12	2.04685e-09	1.82824e-05	0.0163399	0.0321543	0.0593351	rs3184504|rs10075801-rs272889|rs174555-rs968567-rs174548|rs635634-rs649129|rs1260326	http://www.ebi.ac.uk/efo/EFO_0005664	Other measurement	http://www.ebi.ac.uk/efo/EFO_0001444	http://www.ebi.ac.uk/efo/EFO_0007987	Hematological measurement	http://www.ebi.ac.uk/efo/EFO_0004503
base metabolic rate measurement	metabolic syndrome	5	132	0	3	3	0.000403694	5.14357e-12	2.05577e-09	1.83683e-05	0.0223881	0.0437956	0.05	rs56094641-rs1421085|rs56133711-rs80083564|rs66922415-rs476828	http://www.ebi.ac.uk/efo/EFO_0007777	Other measurement	http://www.ebi.ac.uk/efo/EFO_0001444	http://www.ebi.ac.uk/efo/EFO_0000195	Metabolic disorder	http://www.ebi.ac.uk/efo/EFO_0000589
Thyroid preparation use measurement	autoimmune thyroid disease, Hashimoto's thyroiditis, Graves disease	132	5	1	2	3	0.000403694	5.14357e-12	2.05577e-09	1.83683e-05	0.0223881	0.0437956	0.05	rs13093110-rs12634152|rs11571297-rs3087243|rs2476601	http://www.ebi.ac.uk/efo/EFO_0009933	Other measurement	http://www.ebi.ac.uk/efo/EFO_0001444	http://www.ebi.ac.uk/efo/EFO_0006812, http://www.ebi.ac.uk/efo/EFO_0003779, http://www.ebi.ac.uk/efo/EFO_0004237	Immune system disorder	http://www.ebi.ac.uk/efo/EFO_0000540
Thyroid preparation use measurement	thyroid peroxidase antibody measurement	132	5	0	3	3	0.000403694	5.14357e-12	2.05577e-09	1.83683e-05	0.0223881	0.0437956	0.05	rs1230666-rs2476601|rs3184504-rs11066320-rs653178|rs11675342-rs11675434	http://www.ebi.ac.uk/efo/EFO_0009933	Other measurement	http://www.ebi.ac.uk/efo/EFO_0001444	http://www.ebi.ac.uk/efo/EFO_0005666	Other measurement	http://www.ebi.ac.uk/efo/EFO_0001444
