## Supplementary material for "An atlas connecting shared genetic architecture of human diseases and molecular phenotypes provides insight into COVID-19 susceptibility": TableS1_iCPAGdb_NHGRI (part 7 of 41)

### Sheet: Table_S1_cpag_output_NHGRI_pcut (continued)
Trait1	Trait2	N1_pcut	N2_pcut	Nshare_direct	Nshare_LDpairComb	Nshare_all	N_expected	P_fisher	Padj_FDR	Padj_Bonferroni	Jaccard	Sorensen	ChaoSorensen	SNPshare_all	Trait1_EFO	Trait1_ParentTerm	Trait1_ParentEFO	Trait2_EFO	Trait2_ParentTerm	Trait2_ParentEFO
diet measurement	sleep duration	209	116	0	5	5	0.014829	5.15836e-12	2.06145e-09	1.84212e-05	0.015625	0.0307692	0.056599	rs11614986-rs11608727|rs56094641-rs8047587|rs13329140-rs75554719|rs3117318-rs1633063|rs10987006-rs10986983	http://www.ebi.ac.uk/efo/EFO_0008111	Other measurement	http://www.ebi.ac.uk/efo/EFO_0001444	http://www.ebi.ac.uk/efo/EFO_0005271	Other measurement	http://www.ebi.ac.uk/efo/EFO_0001444
feeling nervous measurement	smoking behaviour measurement	45	127	0	4	4	0.00349563	5.15992e-12	2.06185e-09	1.84267e-05	0.0238095	0.0465116	0.0740068	rs11030107-rs17309874|rs4919695-rs12244388|rs202645-rs11090045|rs6574349-rs7155595	http://www.ebi.ac.uk/efo/EFO_0009597	Other measurement	http://www.ebi.ac.uk/efo/EFO_0001444	http://www.ebi.ac.uk/efo/EFO_0005671	Other measurement	http://www.ebi.ac.uk/efo/EFO_0001444
birth weight	low density lipoprotein cholesterol measurement	234	593	1	6	7	0.0848749	5.16827e-12	2.06495e-09	1.84565e-05	0.00853659	0.0169287	0.0394843	rs144126567-rs373579|rs6016373-rs1012167|rs13271368-rs4870941|rs3184504-rs597808|rs76895963|rs753381-rs6065311|rs516316-rs516246	http://www.ebi.ac.uk/efo/EFO_0004344	Body measurement	http://www.ebi.ac.uk/efo/EFO_0004324	http://www.ebi.ac.uk/efo/EFO_0004611	Lipid or lipoprotein measurement	http://www.ebi.ac.uk/efo/EFO_0004732
hypothyroidism	mean corpuscular hemoglobin	152	918	1	6	7	0.0853483	5.18098e-12	2.0698e-09	1.85019e-05	0.00658514	0.0130841	0.0301912	rs7754251-rs2134814|rs11190134-rs10748781|rs2288789-rs28157|rs7705526|rs2327586-rs12191243-rs567333455|rs3184504-rs597808|rs28450181-rs34881728	http://www.ebi.ac.uk/efo/EFO_0004705	Other disease	http://www.ebi.ac.uk/efo/EFO_0000408	http://www.ebi.ac.uk/efo/EFO_0004527	Hematological measurement	http://www.ebi.ac.uk/efo/EFO_0004503
body height	resting heart rate	2984	85	2	6	8	0.155141	5.18376e-12	2.07068e-09	1.85119e-05	0.00261352	0.00521342	0.0130831	rs1129-rs10739663|rs13244629-rs17881696|rs793202-rs2358740|rs17265513|rs10908505-rs1171563|rs138186803-rs10954312|rs1260326|rs174536-rs174544	http://www.ebi.ac.uk/efo/EFO_0004339	Body measurement	http://www.ebi.ac.uk/efo/EFO_0004324	http://www.ebi.ac.uk/efo/EFO_0004351	Cardiovascular measurement	http://www.ebi.ac.uk/efo/EFO_0004298
Eczema, allergic rhinitis, asthma	primary biliary cirrhosis	78	73	0	4	4	0.00348278	5.2025e-12	2.07793e-09	1.85788e-05	0.0272109	0.0529801	0.0855016	rs12365699-rs6421571|rs1950897-rs911263|rs11065979-rs653178|rs6871748-rs6881270	http://purl.obolibrary.org/obo/HP_0000964, http://www.ebi.ac.uk/efo/EFO_0005854, http://www.ebi.ac.uk/efo/EFO_0000270	Immune system disorder,Other trait,Other disease	http://www.ebi.ac.uk/efo/EFO_0000001,http://www.ebi.ac.uk/efo/EFO_0000408,http://www.ebi.ac.uk/efo/EFO_0000540	http://www.ebi.ac.uk/efo/EFO_1001486	Cancer	http://www.ebi.ac.uk/efo/EFO_0000616
asthma	tonsillectomy risk measurement	432	57	0	5	5	0.0150615	5.21046e-12	2.08088e-09	1.86072e-05	0.0103306	0.0204499	0.0366817	rs6927172-rs11757201|rs11121240-rs301819-rs12068123|rs3184504-rs653178|rs35957722-rs9272105-rs75380949|rs2844482-rs2844480	http://www.ebi.ac.uk/efo/EFO_0000270	Other disease	http://www.ebi.ac.uk/efo/EFO_0000408	http://www.ebi.ac.uk/efo/EFO_0007924	Other measurement	http://www.ebi.ac.uk/efo/EFO_0001444
coffee consumption measurement	sex interaction measurement, body mass index, age at assessment	48	12	0	3	3	0.000352315	5.22355e-12	2.08588e-09	1.8654e-05	0.0526316	0.1	0.135923	rs10865548-rs2867125|rs9937053-rs9936385|rs66723169-rs12955983	http://www.ebi.ac.uk/efo/EFO_0006781	Other measurement	http://www.ebi.ac.uk/efo/EFO_0001444	http://www.ebi.ac.uk/efo/EFO_0008343, http://www.ebi.ac.uk/efo/EFO_0004340, http://www.ebi.ac.uk/efo/EFO_0008007	Other measurement,Body measurement	http://www.ebi.ac.uk/efo/EFO_0004324,http://www.ebi.ac.uk/efo/EFO_0001444
triglyceride measurement, alcohol consumption measurement	urinary albumin to creatinine ratio	56	102	1	3	4	0.00349379	5.23022e-12	2.0883e-09	1.86778e-05	0.025974	0.0506329	0.0813023	rs2068888-rs4418728|rs28601761-rs2954021|rs4665972|rs35866622-rs11882796	http://www.ebi.ac.uk/efo/EFO_0004530, http://www.ebi.ac.uk/efo/EFO_0007878	Other measurement,Lipid or lipoprotein measurement	http://www.ebi.ac.uk/efo/EFO_0004529,http://www.ebi.ac.uk/efo/EFO_0001444	http://www.ebi.ac.uk/efo/EFO_0007778	Other measurement	http://www.ebi.ac.uk/efo/EFO_0001444
Oral ulcer	mathematical ability	92	1538	0	7	7	0.0865472	5.25546e-12	2.09814e-09	1.87679e-05	0.004313	0.00858896	0.0195451	rs2516392-rs2071590|rs77630070-rs75757892|rs9266257-rs2523589-rs9378248|rs204883-rs6937318|rs12232497-rs9906951|rs79742625-rs62057107|rs17184549-rs41546314	http://purl.obolibrary.org/obo/HP_0000155	Other trait	http://www.ebi.ac.uk/efo/EFO_0000001	http://www.ebi.ac.uk/efo/EFO_0004875	Biological process	http://purl.obolibrary.org/obo/GO_0008150
P wave duration	TPE interval measurement	15	38	0	3	3	0.000348645	5.26918e-12	2.10339e-09	1.88169e-05	0.06	0.113208	0.158482	rs2285703-rs35132791|rs562408-rs603901|rs17138749-rs3801995	http://www.ebi.ac.uk/efo/EFO_0005094	Cardiovascular measurement	http://www.ebi.ac.uk/efo/EFO_0004298	http://www.ebi.ac.uk/efo/EFO_0004644	Cardiovascular measurement	http://www.ebi.ac.uk/efo/EFO_0004298
leukocyte count	sunburn	830	81	1	5	6	0.0411218	5.28272e-12	2.10856e-09	1.88653e-05	0.00662983	0.0131723	0.0268207	rs145590108-rs1805008|rs2071206-rs7428430|rs10832648-rs4578351|rs7087356-rs12220642|rs12203592|rs2793827-rs10923929	http://www.ebi.ac.uk/efo/EFO_0004308	Hematological measurement	http://www.ebi.ac.uk/efo/EFO_0004503	http://www.ebi.ac.uk/efo/EFO_0003958	Other disease	http://www.ebi.ac.uk/efo/EFO_0000408
blood protein measurement	von Willebrand factor measurement	1785	39	0	6	6	0.0425806	5.31411e-12	2.12085e-09	1.89774e-05	0.00330033	0.00657895	0.0130789	rs4276643-rs35039172|rs28680325-rs3758349|rs587611953-rs8176719-rs149092047|rs77143442-rs78593564|rs2283335-rs7308002|rs8176746-rs10901252	http://www.ebi.ac.uk/efo/EFO_0007937	Other measurement	http://www.ebi.ac.uk/efo/EFO_0001444	http://www.ebi.ac.uk/efo/EFO_0004629	Hematological measurement	http://www.ebi.ac.uk/efo/EFO_0004503
cognitive function measurement	osteoarthritis	644	39	2	3	5	0.0153624	5.31675e-12	2.12167e-09	1.89868e-05	0.00737463	0.0146413	0.025828	rs10654220-rs1969355|rs1149620-rs1837680|rs4434138-rs11177|rs13107325|rs34811474	http://www.ebi.ac.uk/efo/EFO_0008354	Other measurement	http://www.ebi.ac.uk/efo/EFO_0001444	http://www.ebi.ac.uk/efo/EFO_0002506	Other disease	http://www.ebi.ac.uk/efo/EFO_0000408
chronic kidney disease, urinary metabolite measurement	cognitive function measurement	104	644	0	6	6	0.0409664	5.35905e-12	2.13831e-09	1.91379e-05	0.00808625	0.0160428	0.0329309	rs6546856-rs10168931|rs72793812-rs151232|rs2005078-rs7849270|rs1720035-rs2688412|rs34244947-rs34107459|rs1430346-rs6760964	http://www.ebi.ac.uk/efo/EFO_0003884, http://www.ebi.ac.uk/efo/EFO_0005116	Other measurement,Other disease	http://www.ebi.ac.uk/efo/EFO_0000408,http://www.ebi.ac.uk/efo/EFO_0001444	http://www.ebi.ac.uk/efo/EFO_0008354	Other measurement	http://www.ebi.ac.uk/efo/EFO_0001444
diastolic blood pressure, alcohol drinking	hemoglobin measurement	66	374	1	4	5	0.0150982	5.3883e-12	2.14974e-09	1.92423e-05	0.0114943	0.0227273	0.0410107	rs1799945-rs198851|rs12902690-rs3765066|rs3184504-rs597808|rs13107325|rs1716983-rs61744388	http://www.ebi.ac.uk/efo/EFO_0006336, http://www.ebi.ac.uk/efo/EFO_0004329	Biological process,Other measurement	http://purl.obolibrary.org/obo/GO_0008150,http://www.ebi.ac.uk/efo/EFO_0001444	http://www.ebi.ac.uk/efo/EFO_0004509	Hematological measurement	http://www.ebi.ac.uk/efo/EFO_0004503
diastolic blood pressure	white matter microstructure measurement	545	256	0	7	7	0.0853386	5.39179e-12	2.15089e-09	1.92548e-05	0.00881612	0.0174782	0.0408281	rs2898290-rs10903343-rs7004825|rs2488002-rs4387287|rs10224002-rs56012466|rs13437444-rs35037868-rs547190239|rs3184504-rs7310615|rs13220495-rs71544650|rs536819065-rs3749237	http://www.ebi.ac.uk/efo/EFO_0006336	Other measurement	http://www.ebi.ac.uk/efo/EFO_0001444	http://www.ebi.ac.uk/efo/EFO_0005674	Other measurement	http://www.ebi.ac.uk/efo/EFO_0001444
Sarcoidosis	lung adenocarcinoma	19	30	0	3	3	0.000348645	5.4006e-12	2.15417e-09	1.92862e-05	0.0652174	0.122449	0.174964	rs9257809-rs13213152-rs4324798|rs3130288-rs3117582|rs2076530-rs3817963	http://www.orpha.net/ORDO/Orphanet_797	Other disease	http://www.ebi.ac.uk/efo/EFO_0000408	http://www.ebi.ac.uk/efo/EFO_0000571	Cancer	http://www.ebi.ac.uk/efo/EFO_0000616
iron biomarker measurement, transferrin measurement	triglyceride measurement	9	746	0	4	4	0.00410667	5.40849e-12	2.15683e-09	1.93144e-05	0.00532623	0.010596	0.0148943	rs6486121-rs6486122|rs855791-rs6000553|rs1495741-rs4921915|rs174566-rs174577	http://www.ebi.ac.uk/efo/EFO_0004461, http://www.ebi.ac.uk/efo/EFO_0006341	Other measurement	http://www.ebi.ac.uk/efo/EFO_0001444	http://www.ebi.ac.uk/efo/EFO_0004530	Lipid or lipoprotein measurement	http://www.ebi.ac.uk/efo/EFO_0004529
glycerophospholipid measurement, blood metabolite measurement	triglyceride measurement	9	746	1	3	4	0.00410667	5.40849e-12	2.15683e-09	1.93144e-05	0.00532623	0.010596	0.0148943	rs174547-rs174566|rs12928099-rs1629212|rs7157785|rs6498540-rs7200543	http://www.ebi.ac.uk/efo/EFO_0007630, http://www.ebi.ac.uk/efo/EFO_0005664	Other measurement,Lipid or lipoprotein measurement	http://www.ebi.ac.uk/efo/EFO_0004529,http://www.ebi.ac.uk/efo/EFO_0001444	http://www.ebi.ac.uk/efo/EFO_0004530	Lipid or lipoprotein measurement	http://www.ebi.ac.uk/efo/EFO_0004529
pulse pressure measurement, diastolic blood pressure, systolic blood pressure, hypertension	systolic blood pressure	7	1027	1	3	4	0.00439721	5.40996e-12	2.15693e-09	1.93197e-05	0.0038835	0.00773694	0.0105717	rs10260816-rs11977526|rs6969780|rs17428471-rs11563582|rs7372217-rs112912733	http://www.ebi.ac.uk/efo/EFO_0005763, http://www.ebi.ac.uk/efo/EFO_0006336, http://www.ebi.ac.uk/efo/EFO_0006335, http://www.ebi.ac.uk/efo/EFO_0000537	Other measurement,Cardiovascular disease,Cardiovascular measurement	http://www.ebi.ac.uk/efo/EFO_0004298,http://www.ebi.ac.uk/efo/EFO_0000319,http://www.ebi.ac.uk/efo/EFO_0001444	http://www.ebi.ac.uk/efo/EFO_0006335	Other measurement	http://www.ebi.ac.uk/efo/EFO_0001444
magnesium measurement	systolic blood pressure	7	1027	0	4	4	0.00439721	5.40996e-12	2.15693e-09	1.93197e-05	0.0038835	0.00773694	0.0105717	rs7675258-rs13146355|rs2990220-rs4072037|rs1290790-rs448378|rs7965584-rs10858966	http://www.ebi.ac.uk/efo/EFO_0004845	Other measurement	http://www.ebi.ac.uk/efo/EFO_0001444	http://www.ebi.ac.uk/efo/EFO_0006335	Other measurement	http://www.ebi.ac.uk/efo/EFO_0001444
Malignant epithelial tumor of ovary	breast carcinoma	18	337	0	4	4	0.00371032	5.41412e-12	2.15835e-09	1.93345e-05	0.011396	0.0225352	0.0337081	rs183211-rs2732699|rs56069439-rs8170|rs2242652-rs10069690-rs7726159|rs1243180-rs7072776	http://www.orpha.net/ORDO/Orphanet_398934	Cancer	http://www.ebi.ac.uk/efo/EFO_0000616	http://www.ebi.ac.uk/efo/EFO_0000305	Cancer	http://www.ebi.ac.uk/efo/EFO_0000616
Eczema, allergic rhinitis	mean corpuscular hemoglobin	153	918	0	7	7	0.0859098	5.42674e-12	2.16314e-09	1.93796e-05	0.00657895	0.0130719	0.0301632	rs249677-rs6580224|rs2134814-rs905670|rs2393717-rs371638091|rs2746438-rs13208164|rs9532563-rs113377887|rs653178-rs597808|rs7953139-rs3809117	http://purl.obolibrary.org/obo/HP_0000964, http://www.ebi.ac.uk/efo/EFO_0005854	Immune system disorder,Other trait	http://www.ebi.ac.uk/efo/EFO_0000001,http://www.ebi.ac.uk/efo/EFO_0000540	http://www.ebi.ac.uk/efo/EFO_0004527	Hematological measurement	http://www.ebi.ac.uk/efo/EFO_0004503
grip strength measurement	social interaction measurement	149	39	1	3	4	0.00355435	5.43523e-12	2.16628e-09	1.94099e-05	0.0217391	0.0425532	0.0671266	rs61873510|rs11689199-rs1160543|rs34633411-rs36030660|rs613872-rs1642294	http://www.ebi.ac.uk/efo/EFO_0006941	Other measurement	http://www.ebi.ac.uk/efo/EFO_0001444	http://www.ebi.ac.uk/efo/EFO_0009592	Other measurement	http://www.ebi.ac.uk/efo/EFO_0001444
coronary artery disease	white matter microstructure measurement	260	256	0	6	6	0.040712	5.44106e-12	2.16837e-09	1.94307e-05	0.0117647	0.0232558	0.0486318	rs200678690-rs11080107|rs35071165-rs150289443-rs6728861|rs139320396-rs12765878|rs840616-rs8176547|rs6907508-rs2814993|rs3184504-rs7310615	http://www.ebi.ac.uk/efo/EFO_0000378	Cardiovascular disease	http://www.ebi.ac.uk/efo/EFO_0000319	http://www.ebi.ac.uk/efo/EFO_0005674	Other measurement	http://www.ebi.ac.uk/efo/EFO_0001444
C-reactive protein measurement	myocardial infarction	571	44	1	4	5	0.0153673	5.48337e-12	2.18498e-09	1.95818e-05	0.00819672	0.0162602	0.0288314	rs429358-rs56131196|rs7528419|rs635634-rs532436|rs1332329-rs1412444|rs4678428-rs687339	http://www.ebi.ac.uk/efo/EFO_0004458	Inflammatory measurement	http://www.ebi.ac.uk/efo/EFO_0004872	http://www.ebi.ac.uk/efo/EFO_0000612	Cardiovascular disease	http://www.ebi.ac.uk/efo/EFO_0000319
coronary artery disease	white matter hyperintensity measurement	260	23	1	3	4	0.00365772	5.521e-12	2.19973e-09	1.97162e-05	0.0143369	0.0282686	0.0430385	rs72934505-rs6728861|rs4420638-rs429358|rs11838776|rs17576323-rs840616	http://www.ebi.ac.uk/efo/EFO_0000378	Cardiovascular disease	http://www.ebi.ac.uk/efo/EFO_0000319	http://www.ebi.ac.uk/efo/EFO_0005665	Other measurement	http://www.ebi.ac.uk/efo/EFO_0001444
alcohol consumption measurement, high density lipoprotein cholesterol measurement	physical activity measurement, body mass index	85	68	0	4	4	0.00353538	5.52529e-12	2.2012e-09	1.97315e-05	0.0268456	0.0522876	0.084282	rs58084604-rs11663816|rs6907508-rs2395607|rs80080062-rs6809651|rs13107325-rs13135092	http://www.ebi.ac.uk/efo/EFO_0007878, http://www.ebi.ac.uk/efo/EFO_0004612	Other measurement,Lipid or lipoprotein measurement	http://www.ebi.ac.uk/efo/EFO_0004732,http://www.ebi.ac.uk/efo/EFO_0001444	http://www.ebi.ac.uk/efo/EFO_0008002, http://www.ebi.ac.uk/efo/EFO_0004340	Other measurement,Body measurement	http://www.ebi.ac.uk/efo/EFO_0004324,http://www.ebi.ac.uk/efo/EFO_0001444
mean corpuscular hemoglobin	worry measurement	918	74	0	6	6	0.0415512	5.52895e-12	2.20241e-09	1.97446e-05	0.00608519	0.0120968	0.0245534	rs2288789-rs187580|rs10750866-rs7117878|rs888194-rs11067376|rs12146644-rs10765776|rs62064595-rs17688916|rs4919695-rs1046411	http://www.ebi.ac.uk/efo/EFO_0004527	Hematological measurement	http://www.ebi.ac.uk/efo/EFO_0004503	http://www.ebi.ac.uk/efo/EFO_0009589	Other measurement	http://www.ebi.ac.uk/efo/EFO_0001444
coronary heart disease	heart failure	45	13	0	3	3	0.00035782	5.57113e-12	2.21896e-09	1.98952e-05	0.0545455	0.103448	0.141903	rs646776-rs660240|rs579459-rs600038|rs1333049-rs1556516	http://www.ebi.ac.uk/efo/EFO_0001645	Cardiovascular disease	http://www.ebi.ac.uk/efo/EFO_0000319	http://www.ebi.ac.uk/efo/EFO_0003144	Cardiovascular disease	http://www.ebi.ac.uk/efo/EFO_0000319
Crohn's disease	age at onset, asthma	204	29	0	4	4	0.00361857	5.57609e-12	2.2202e-09	1.99129e-05	0.0174672	0.0343348	0.053122	rs2155219-rs7936312|rs72743461-rs17293632|rs12946510-rs4795399|rs9272346-rs9271060	http://www.ebi.ac.uk/efo/EFO_0000384	Digestive system disorder	http://www.ebi.ac.uk/efo/EFO_0000405	http://www.ebi.ac.uk/efo/EFO_0004847, http://www.ebi.ac.uk/efo/EFO_0000270	Other measurement,Other disease	http://www.ebi.ac.uk/efo/EFO_0000408,http://www.ebi.ac.uk/efo/EFO_0001444
Crohn's disease	biliary liver cirrhosis	204	29	0	4	4	0.00361857	5.57609e-12	2.2202e-09	1.99129e-05	0.0174672	0.0343348	0.053122	rs4979462-rs78898421|rs9303277-rs12946510|rs694739-rs538147|rs12134279-rs2488389	http://www.ebi.ac.uk/efo/EFO_0000384	Digestive system disorder	http://www.ebi.ac.uk/efo/EFO_0000405	http://www.ebi.ac.uk/efo/EFO_0004267	Cancer	http://www.ebi.ac.uk/efo/EFO_0000616
Crohn's disease	gallstones	204	29	0	4	4	0.00361857	5.57609e-12	2.2202e-09	1.99129e-05	0.0174672	0.0343348	0.053122	rs174567-rs174537|rs780094-rs1260326|rs601338-rs516246|rs2382817-rs2292553	http://www.ebi.ac.uk/efo/EFO_0000384	Digestive system disorder	http://www.ebi.ac.uk/efo/EFO_0000405	http://www.ebi.ac.uk/efo/EFO_0004210	Digestive system disorder	http://www.ebi.ac.uk/efo/EFO_0000405
phospholipid measurement	total cholesterol measurement, hematocrit, stroke, ventricular rate measurement, coronary heart disease, body mass index, atrial fibrillation, high density lipoprotein cholesterol measurement, cancer, diastolic blood pressure, triglyceride measurement, systolic blood pressure, heart failure, diabetes mellitus, glucose measurement, mortality	25	23	1	2	3	0.000351703	5.59161e-12	2.22613e-09	1.99684e-05	0.0666667	0.125	0.179704	rs964184|rs780094-rs4666002|rs102275-rs174547	http://www.ebi.ac.uk/efo/EFO_0004639	Lipid or lipoprotein measurement	http://www.ebi.ac.uk/efo/EFO_0004529	http://www.ebi.ac.uk/efo/EFO_0004574, http://www.ebi.ac.uk/efo/EFO_0004348, http://www.ebi.ac.uk/efo/EFO_0000712, http://www.ebi.ac.uk/efo/EFO_0007928, http://www.ebi.ac.uk/efo/EFO_0001645, http://www.ebi.ac.uk/efo/EFO_0004340, http://www.ebi.ac.uk/efo/EFO_0000275, http://www.ebi.ac.uk/efo/EFO_0004612, http://www.ebi.ac.uk/efo/EFO_0000311, http://www.ebi.ac.uk/efo/EFO_0006336, http://www.ebi.ac.uk/efo/EFO_0004530, http://www.ebi.ac.uk/efo/EFO_0006335, http://www.ebi.ac.uk/efo/EFO_0003144, http://www.ebi.ac.uk/efo/EFO_0000400, http://www.ebi.ac.uk/efo/EFO_0004468, http://www.ebi.ac.uk/efo/EFO_0004352	Body measurement,Lipid or lipoprotein measurement,Cancer,Other measurement,Metabolic disorder,Cardiovascular measurement,Cardiovascular disease,Hematological measurement	http://www.ebi.ac.uk/efo/EFO_0004529,http://www.ebi.ac.uk/efo/EFO_0004324,http://www.ebi.ac.uk/efo/EFO_0004503,http://www.ebi.ac.uk/efo/EFO_0004732,http://www.ebi.ac.uk/efo/EFO_0000616,http://www.ebi.ac.uk/efo/EFO_0004298,http://www.ebi.ac.uk/efo/EFO_0000319,http://www.ebi.ac.uk/efo/EFO_0001444,http://www.ebi.ac.uk/efo/EFO_0000589
apolipoprotein B measurement	serum albumin measurement	261	23	1	3	4	0.00367178	5.60688e-12	2.23171e-09	2.00229e-05	0.0142857	0.028169	0.0428801	rs34121855-rs13247874|rs142385484-rs34010237|rs1260326|rs12948283-rs11078597	http://www.ebi.ac.uk/efo/EFO_0004615	Lipid or lipoprotein measurement	http://www.ebi.ac.uk/efo/EFO_0004732	http://www.ebi.ac.uk/efo/EFO_0004535	Other measurement	http://www.ebi.ac.uk/efo/EFO_0001444
alcohol consumption measurement	total cholesterol measurement, hematocrit, stroke, ventricular rate measurement, coronary heart disease, body mass index, atrial fibrillation, high density lipoprotein cholesterol measurement, cancer, diastolic blood pressure, triglyceride measurement, systolic blood pressure, heart failure, diabetes mellitus, glucose measurement, mortality	261	23	0	4	4	0.00367178	5.60688e-12	2.23171e-09	2.00229e-05	0.0142857	0.028169	0.0428801	rs2074755-rs34060476|rs780094-rs1260326|rs1421085-rs9939609|rs28601761-rs2980853	http://www.ebi.ac.uk/efo/EFO_0007878	Other measurement	http://www.ebi.ac.uk/efo/EFO_0001444	http://www.ebi.ac.uk/efo/EFO_0004574, http://www.ebi.ac.uk/efo/EFO_0004348, http://www.ebi.ac.uk/efo/EFO_0000712, http://www.ebi.ac.uk/efo/EFO_0007928, http://www.ebi.ac.uk/efo/EFO_0001645, http://www.ebi.ac.uk/efo/EFO_0004340, http://www.ebi.ac.uk/efo/EFO_0000275, http://www.ebi.ac.uk/efo/EFO_0004612, http://www.ebi.ac.uk/efo/EFO_0000311, http://www.ebi.ac.uk/efo/EFO_0006336, http://www.ebi.ac.uk/efo/EFO_0004530, http://www.ebi.ac.uk/efo/EFO_0006335, http://www.ebi.ac.uk/efo/EFO_0003144, http://www.ebi.ac.uk/efo/EFO_0000400, http://www.ebi.ac.uk/efo/EFO_0004468, http://www.ebi.ac.uk/efo/EFO_0004352	Body measurement,Lipid or lipoprotein measurement,Cancer,Other measurement,Metabolic disorder,Cardiovascular measurement,Cardiovascular disease,Hematological measurement	http://www.ebi.ac.uk/efo/EFO_0004529,http://www.ebi.ac.uk/efo/EFO_0004324,http://www.ebi.ac.uk/efo/EFO_0004503,http://www.ebi.ac.uk/efo/EFO_0004732,http://www.ebi.ac.uk/efo/EFO_0000616,http://www.ebi.ac.uk/efo/EFO_0004298,http://www.ebi.ac.uk/efo/EFO_0000319,http://www.ebi.ac.uk/efo/EFO_0001444,http://www.ebi.ac.uk/efo/EFO_0000589
body weights and measures, body height	smoking behavior, BMI-adjusted waist circumference	11	54	1	2	3	0.000363325	5.61827e-12	2.23574e-09	2.00636e-05	0.0483871	0.0923077	0.123479	rs2780226-rs1776897|rs34302357-rs4239436|rs11205277	http://www.ebi.ac.uk/efo/EFO_0004324, http://www.ebi.ac.uk/efo/EFO_0004339	Other measurement,Body measurement	http://www.ebi.ac.uk/efo/EFO_0004324,http://www.ebi.ac.uk/efo/EFO_0001444	http://www.ebi.ac.uk/efo/EFO_0004318, http://www.ebi.ac.uk/efo/EFO_0007789	Biological process,Body measurement	http://purl.obolibrary.org/obo/GO_0008150,http://www.ebi.ac.uk/efo/EFO_0004324
MHC class I polypeptide-related sequence B measurement	lung carcinoma	11	54	0	3	3	0.000363325	5.61827e-12	2.23574e-09	2.00636e-05	0.0483871	0.0923077	0.123479	rs34661125-rs33932084|rs3094005-rs501942|rs35555795-rs35768595-rs13191445	http://www.ebi.ac.uk/efo/EFO_0008234	Other measurement	http://www.ebi.ac.uk/efo/EFO_0001444	http://www.ebi.ac.uk/efo/EFO_0001071	Cancer	http://www.ebi.ac.uk/efo/EFO_0000616
triglyceride measurement, alcohol drinking	urinary albumin to creatinine ratio	57	102	1	3	4	0.00355618	5.62468e-12	2.23805e-09	2.00865e-05	0.0258065	0.0503145	0.0807634	rs2068888-rs4418728|rs28601761-rs2954021|rs4665972|rs35866622-rs11882796	http://www.ebi.ac.uk/efo/EFO_0004530, http://www.ebi.ac.uk/efo/EFO_0004329	Biological process,Lipid or lipoprotein measurement	http://www.ebi.ac.uk/efo/EFO_0004529,http://purl.obolibrary.org/obo/GO_0008150	http://www.ebi.ac.uk/efo/EFO_0007778	Other measurement	http://www.ebi.ac.uk/efo/EFO_0001444
BMI-adjusted waist circumference	lymphocyte count	1266	198	1	7	8	0.153323	5.63772e-12	2.24298e-09	2.0133e-05	0.00549451	0.010929	0.0279865	rs60515486-rs7396592|rs17229044-rs876476|rs9840967-rs59107033|rs79478560-rs7978610|rs854788-rs3818717|rs7650602-rs6767899|rs1822534|rs546941547-rs2903386	http://www.ebi.ac.uk/efo/EFO_0007789	Body measurement	http://www.ebi.ac.uk/efo/EFO_0004324	http://www.ebi.ac.uk/efo/EFO_0004587	Hematological measurement	http://www.ebi.ac.uk/efo/EFO_0004503
high density lipoprotein cholesterol measurement	lung adenocarcinoma	861	30	0	5	5	0.0157991	5.64424e-12	2.24533e-09	2.01563e-05	0.00564334	0.0112233	0.0195635	rs3129797-rs142965311-rs4324798|rs3817963-rs28366301|rs7705526-rs7725218|rs61676547-rs7216064|rs11967891-rs3117582	http://www.ebi.ac.uk/efo/EFO_0004612	Lipid or lipoprotein measurement	http://www.ebi.ac.uk/efo/EFO_0004732	http://www.ebi.ac.uk/efo/EFO_0000571	Cancer	http://www.ebi.ac.uk/efo/EFO_0000616
Parkinson's disease	body height	135	2984	1	8	9	0.2464	5.64745e-12	2.24635e-09	2.01678e-05	0.00289389	0.00577108	0.0160312	rs823118|rs72840788-rs2234962|rs55749333-rs12600861|rs7207400-rs17649553|rs4296106-rs11610045|rs1474055-rs4613239|rs34025766-rs6824748|rs6497339-rs1051547|rs7134559-rs6582586	http://www.ebi.ac.uk/efo/EFO_0002508	Neurological disorder	http://www.ebi.ac.uk/efo/EFO_0000618	http://www.ebi.ac.uk/efo/EFO_0004339	Body measurement	http://www.ebi.ac.uk/efo/EFO_0004324
Calcium channel blocker use measurement	triglyceride measurement, alcohol consumption measurement	104	56	0	4	4	0.0035623	5.65891e-12	2.25066e-09	2.02087e-05	0.025641	0.05	0.0802062	rs2763981-rs553108|rs998584-rs11967262|rs1090107-rs804263|rs11762784-rs972283	http://www.ebi.ac.uk/efo/EFO_0009930	Other measurement	http://www.ebi.ac.uk/efo/EFO_0001444	http://www.ebi.ac.uk/efo/EFO_0004530, http://www.ebi.ac.uk/efo/EFO_0007878	Other measurement,Lipid or lipoprotein measurement	http://www.ebi.ac.uk/efo/EFO_0004529,http://www.ebi.ac.uk/efo/EFO_0001444
alcohol consumption measurement	alcohol drinking, high density lipoprotein cholesterol measurement	261	95	0	5	5	0.0151661	5.71341e-12	2.27209e-09	2.04033e-05	0.014245	0.0280899	0.0513591	rs1053651-rs881844|rs28601761-rs2954021|rs13107325-rs13135092|rs2972143-rs2972155|rs34060476-rs79624003	http://www.ebi.ac.uk/efo/EFO_0007878	Other measurement	http://www.ebi.ac.uk/efo/EFO_0001444	http://www.ebi.ac.uk/efo/EFO_0004329, http://www.ebi.ac.uk/efo/EFO_0004612	Biological process,Lipid or lipoprotein measurement	http://purl.obolibrary.org/obo/GO_0008150,http://www.ebi.ac.uk/efo/EFO_0004732
C-reactive protein measurement, high density lipoprotein cholesterol measurement	gallstones	20	29	1	2	3	0.000354762	5.71826e-12	2.27351e-09	2.04206e-05	0.0652174	0.122449	0.175154	rs174546-rs174567|rs1935-rs10761731|rs1800961	http://www.ebi.ac.uk/efo/EFO_0004458, http://www.ebi.ac.uk/efo/EFO_0004612	Inflammatory measurement,Lipid or lipoprotein measurement	http://www.ebi.ac.uk/efo/EFO_0004732,http://www.ebi.ac.uk/efo/EFO_0004872	http://www.ebi.ac.uk/efo/EFO_0004210	Digestive system disorder	http://www.ebi.ac.uk/efo/EFO_0000405
gallstones	total cholesterol measurement, C-reactive protein measurement	29	20	2	1	3	0.000354762	5.71826e-12	2.27351e-09	2.04206e-05	0.0652174	0.122449	0.175154	rs1260326|rs1800961|rs1183910-rs1169288	http://www.ebi.ac.uk/efo/EFO_0004210	Digestive system disorder	http://www.ebi.ac.uk/efo/EFO_0000405	http://www.ebi.ac.uk/efo/EFO_0004574, http://www.ebi.ac.uk/efo/EFO_0004458	Inflammatory measurement,Lipid or lipoprotein measurement	http://www.ebi.ac.uk/efo/EFO_0004732,http://www.ebi.ac.uk/efo/EFO_0004872
allergic sensitization measurement	atopic eczema	14	42	0	3	3	0.000359655	5.73636e-12	2.28045e-09	2.04853e-05	0.0566038	0.107143	0.14827	rs7110818-rs2155219|rs891058-rs10199605|rs17454584-rs17389644	http://www.ebi.ac.uk/efo/EFO_0005298	Other measurement	http://www.ebi.ac.uk/efo/EFO_0001444	http://www.ebi.ac.uk/efo/EFO_0000274	Immune system disorder	http://www.ebi.ac.uk/efo/EFO_0000540
fat body mass	physical activity measurement, body mass index	9	68	0	3	3	0.000374335	5.77905e-12	2.29716e-09	2.06377e-05	0.0405405	0.0779221	0.100756	rs28836469-rs6752378|rs3751812-rs9972653|rs6567160-rs11663816	http://www.ebi.ac.uk/efo/EFO_0005409	Other measurement	http://www.ebi.ac.uk/efo/EFO_0001444	http://www.ebi.ac.uk/efo/EFO_0008002, http://www.ebi.ac.uk/efo/EFO_0004340	Other measurement,Body measurement	http://www.ebi.ac.uk/efo/EFO_0004324,http://www.ebi.ac.uk/efo/EFO_0001444
central corneal thickness	refractive error measurement	107	232	0	5	5	0.0151838	5.78879e-12	2.30078e-09	2.06725e-05	0.0149701	0.0294985	0.0541143	rs9350413-rs4145443|rs9038-rs448203|rs11650127-rs9911460|rs25458-rs11855195|rs10453441-rs9330813	http://www.ebi.ac.uk/efo/EFO_0005213	Other measurement	http://www.ebi.ac.uk/efo/EFO_0001444	http://www.ebi.ac.uk/efo/EFO_0007814	Other measurement	http://www.ebi.ac.uk/efo/EFO_0001444
ankylosing spondylitis, psoriasis, ulcerative colitis, Crohn's disease, sclerosing cholangitis	mean platelet volume	225	299	0	6	6	0.0411493	5.79596e-12	2.30337e-09	2.06981e-05	0.011583	0.0229008	0.0478502	rs174535-rs7394579|rs679574-rs2287922|rs13107612-rs34061204|rs11950562-rs17622378|rs1865761-rs66504140|rs45515895-rs59867199	http://www.ebi.ac.uk/efo/EFO_0003898, http://www.ebi.ac.uk/efo/EFO_0000676, http://www.ebi.ac.uk/efo/EFO_0000729, http://www.ebi.ac.uk/efo/EFO_0000384, http://www.ebi.ac.uk/efo/EFO_0004268	Digestive system disorder,Immune system disorder	http://www.ebi.ac.uk/efo/EFO_0000405,http://www.ebi.ac.uk/efo/EFO_0000540	http://www.ebi.ac.uk/efo/EFO_0004584	Hematological measurement	http://www.ebi.ac.uk/efo/EFO_0004503
apolipoprotein A 1 measurement	fasting blood glucose measurement	458	55	0	5	5	0.0154077	5.80459e-12	2.30654e-09	2.07289e-05	0.00984252	0.0194932	0.0348875	rs174566-rs174550|rs780094-rs1260326|rs635634-rs651007|rs9987289-rs4841132|rs34642857-rs11708067	http://www.ebi.ac.uk/efo/EFO_0004614	Lipid or lipoprotein measurement	http://www.ebi.ac.uk/efo/EFO_0004732	http://www.ebi.ac.uk/efo/EFO_0004465	Other measurement	http://www.ebi.ac.uk/efo/EFO_0001444
allergy	neutrophil count	145	171	1	4	5	0.0151661	5.80969e-12	2.30832e-09	2.07471e-05	0.0160772	0.0316456	0.0583421	rs2519093-rs635634|rs12600856-rs11652139|rs3184504-rs7137828|rs12440045|rs10068717-rs13187922	http://www.ebi.ac.uk/efo/EFO_0003785	Immune system disorder	http://www.ebi.ac.uk/efo/EFO_0000540	http://www.ebi.ac.uk/efo/EFO_0004833	Hematological measurement	http://www.ebi.ac.uk/efo/EFO_0004503
apolipoprotein B measurement	multiple sclerosis	261	258	1	5	6	0.0411878	5.83566e-12	2.31837e-09	2.08399e-05	0.0116959	0.0231214	0.0483379	rs62120394-rs4808760|rs2256814|rs2705616-rs2705619|rs3184504-rs597808|rs11079784-rs36043200|rs55831924-rs3923387	http://www.ebi.ac.uk/efo/EFO_0004615	Lipid or lipoprotein measurement	http://www.ebi.ac.uk/efo/EFO_0004732	http://www.ebi.ac.uk/efo/EFO_0003885	Immune system disorder	http://www.ebi.ac.uk/efo/EFO_0000540
red blood cell distribution width	smoking status measurement	768	758	0	10	10	0.356073	5.8533e-12	2.32512e-09	2.09029e-05	0.00659631	0.0131062	0.0408812	rs875742-rs359431|rs35158985-rs4783675|rs2276823-rs2276825|rs3218116-rs9349205|rs1868385-rs1555445|rs77215829-rs60505450|rs2412771-rs899632|rs7913802-rs4615960|rs4925825-rs3757966|rs6803-rs67777803	http://www.ebi.ac.uk/efo/EFO_0005192	Hematological measurement	http://www.ebi.ac.uk/efo/EFO_0004503	http://www.ebi.ac.uk/efo/EFO_0006527	Other measurement	http://www.ebi.ac.uk/efo/EFO_0001444
heel bone mineral density	optic cup area measurement	2103	34	0	6	6	0.0437348	5.86558e-12	2.32974e-09	2.09467e-05	0.00281558	0.00561535	0.0111088	rs2252865-rs3765971|rs28711886-rs4436712|rs8070692-rs12951741-rs57043009|rs58621819-rs1346|rs2113818-rs890074|rs2052354-rs11646917	http://www.ebi.ac.uk/efo/EFO_0009270	Other measurement	http://www.ebi.ac.uk/efo/EFO_0001444	http://www.ebi.ac.uk/efo/EFO_0006940	Other measurement	http://www.ebi.ac.uk/efo/EFO_0001444
BMI-adjusted waist circumference	acute myeloid leukemia	1266	2598	3	15	18	2.01179	5.89968e-12	2.34303e-09	2.10685e-05	0.00468019	0.00931677	0.0488296	rs10099920-rs28501371|rs17596947-rs17649913|rs10950819|rs733415-rs7758707|rs11921930-rs11920441|rs9817428-rs35080475|rs1909436|rs1290784-rs3817581|rs7188873-rs2059134|rs4289378-rs2219431|rs17047518-rs59797241|rs10510418-rs1822534|rs2013105|rs6940007-rs10484435|rs263598-rs6475143|rs4961551-rs10963067|rs2719340-rs7684769|rs56818816-rs1987179	http://www.ebi.ac.uk/efo/EFO_0007789	Body measurement	http://www.ebi.ac.uk/efo/EFO_0004324	http://www.ebi.ac.uk/efo/EFO_0000222	Cancer	http://www.ebi.ac.uk/efo/EFO_0000616
erythrocyte count	potassium measurement	937	28	0	5	5	0.0160475	5.94733e-12	2.36169e-09	2.12387e-05	0.00520833	0.0103627	0.0180032	rs12944041-rs4791641|rs475377-rs7495833|rs13125101-rs12509595|rs1275957-rs1275980|rs17046344-rs10205410	http://www.ebi.ac.uk/efo/EFO_0004305	Hematological measurement	http://www.ebi.ac.uk/efo/EFO_0004503	http://www.ebi.ac.uk/efo/EFO_0009283	Other measurement	http://www.ebi.ac.uk/efo/EFO_0001444
monocyte count	smoking status measurement, diastolic blood pressure	269	93	0	5	5	0.0153019	5.96614e-12	2.3689e-09	2.13059e-05	0.0140056	0.0276243	0.050457	rs562752749-rs11191548|rs2898290-rs11992162|rs3184504-rs653178|rs12050494-rs1378942-rs67631345|rs2243873-rs2753960	http://www.ebi.ac.uk/efo/EFO_0005091	Hematological measurement	http://www.ebi.ac.uk/efo/EFO_0004503	http://www.ebi.ac.uk/efo/EFO_0006527, http://www.ebi.ac.uk/efo/EFO_0006336	Other measurement	http://www.ebi.ac.uk/efo/EFO_0001444
allergy	systemic lupus erythematosus	145	172	0	5	5	0.0152548	5.9832e-12	2.37541e-09	2.13668e-05	0.0160256	0.0315457	0.058148	rs9373839-rs9372120|rs16922576-rs1887428|rs5029937-rs6932056|rs7137828-rs597808|rs2104047-rs911263	http://www.ebi.ac.uk/efo/EFO_0003785	Immune system disorder	http://www.ebi.ac.uk/efo/EFO_0000540	http://www.ebi.ac.uk/efo/EFO_0002690	Immune system disorder	http://www.ebi.ac.uk/efo/EFO_0000540
allergy	systemic scleroderma	145	41	0	4	4	0.00363631	5.99465e-12	2.37969e-09	2.14077e-05	0.021978	0.0430108	0.0679555	rs633724-rs9372120|rs2056626-rs2988277|rs11217020-rs12365699|rs3894194-rs921650	http://www.ebi.ac.uk/efo/EFO_0003785	Immune system disorder	http://www.ebi.ac.uk/efo/EFO_0000540	http://www.ebi.ac.uk/efo/EFO_0000717	Cardiovascular disease	http://www.ebi.ac.uk/efo/EFO_0000319
age at first birth measurement	intelligence	10	675	0	4	4	0.00412869	6.03599e-12	2.39556e-09	2.15553e-05	0.00587372	0.0116788	0.0165926	rs2777888-rs7618501-rs13100903|rs112780312-rs10908557|rs1160544-rs2309752|rs2721195-rs2721173	http://www.ebi.ac.uk/efo/EFO_0009101	Other measurement	http://www.ebi.ac.uk/efo/EFO_0001444	http://www.ebi.ac.uk/efo/EFO_0004337	Biological process	http://purl.obolibrary.org/obo/GO_0008150
intelligence	total cortical area measurement	675	10	0	4	4	0.00412869	6.03599e-12	2.39556e-09	2.15553e-05	0.00587372	0.0116788	0.0165926	rs17698176-rs17692129|rs34186890-rs10804681|rs11759026-rs9388490|rs242559-rs1724425-rs1378358-rs56168933-rs61572747-rs173365	http://www.ebi.ac.uk/efo/EFO_0004337	Biological process	http://purl.obolibrary.org/obo/GO_0008150	http://www.ebi.ac.uk/efo/EFO_0008381	Other measurement	http://www.ebi.ac.uk/efo/EFO_0001444
body fat distribution	smoking initiation	104	241	0	5	5	0.0153306	6.06649e-12	2.4074e-09	2.16642e-05	0.0147059	0.0289855	0.0531147	rs7010246-rs12546366|rs4521268-rs9811047|rs28394864-rs62076439|rs8057620-rs12933292|rs6731872-rs6711254	http://www.ebi.ac.uk/efo/EFO_0004341	Body measurement	http://www.ebi.ac.uk/efo/EFO_0004324	http://www.ebi.ac.uk/efo/EFO_0005670	Biological process	http://purl.obolibrary.org/obo/GO_0008150
apolipoprotein A 1 measurement	stroke, coronary heart disease	458	14	1	3	4	0.00392195	6.07105e-12	2.40894e-09	2.16805e-05	0.00854701	0.0169492	0.0248488	rs10455872|rs3184504-rs11066320-rs11065987|rs12740374-rs599839|rs635634-rs579459	http://www.ebi.ac.uk/efo/EFO_0004614	Lipid or lipoprotein measurement	http://www.ebi.ac.uk/efo/EFO_0004732	http://www.ebi.ac.uk/efo/EFO_0000712, http://www.ebi.ac.uk/efo/EFO_0001645	Cardiovascular disease	http://www.ebi.ac.uk/efo/EFO_0000319
Drugs used in diabetes use measurement	body fat distribution	57	104	0	4	4	0.00362591	6.0857e-12	2.41422e-09	2.17328e-05	0.0254777	0.0496894	0.0796821	rs10769282-rs1056387|rs465983-rs464605|rs481806-rs849140|rs56094641-rs55872725	http://www.ebi.ac.uk/efo/EFO_0009924	Other measurement	http://www.ebi.ac.uk/efo/EFO_0001444	http://www.ebi.ac.uk/efo/EFO_0004341	Body measurement	http://www.ebi.ac.uk/efo/EFO_0004324
Calcium channel blocker use measurement	triglyceride measurement, alcohol drinking	104	57	0	4	4	0.00362591	6.0857e-12	2.41422e-09	2.17328e-05	0.0254777	0.0496894	0.0796821	rs2763981-rs553108|rs998584-rs11967262|rs1090107-rs804263|rs11762784-rs972283	http://www.ebi.ac.uk/efo/EFO_0009930	Other measurement	http://www.ebi.ac.uk/efo/EFO_0001444	http://www.ebi.ac.uk/efo/EFO_0004530, http://www.ebi.ac.uk/efo/EFO_0004329	Biological process,Lipid or lipoprotein measurement	http://www.ebi.ac.uk/efo/EFO_0004529,http://purl.obolibrary.org/obo/GO_0008150
body mass index, fasting blood insulin measurement	type II diabetes mellitus	11	605	1	3	4	0.00407059	6.11453e-12	2.42539e-09	2.18358e-05	0.00653595	0.012987	0.0186326	rs7607980|rs780094-rs1260326|rs28819812-rs4691380|rs2820426-rs2820446-rs2785980	http://www.ebi.ac.uk/efo/EFO_0004340, http://www.ebi.ac.uk/efo/EFO_0004466	Body measurement,Other measurement	http://www.ebi.ac.uk/efo/EFO_0004324,http://www.ebi.ac.uk/efo/EFO_0001444	http://www.ebi.ac.uk/efo/EFO_0001360	Metabolic disorder	http://www.ebi.ac.uk/efo/EFO_0000589
QRS duration	diastolic blood pressure	47	545	1	4	5	0.0156676	6.1281e-12	2.4305e-09	2.18842e-05	0.00851789	0.0168919	0.0300186	rs17362588|rs6681713-rs17391905|rs17608766-rs533030436|rs6762208-rs4686683|rs2926743-rs7137749	http://www.ebi.ac.uk/efo/EFO_0005055	Cardiovascular measurement	http://www.ebi.ac.uk/efo/EFO_0004298	http://www.ebi.ac.uk/efo/EFO_0006336	Other measurement	http://www.ebi.ac.uk/efo/EFO_0001444
age at onset, Myopia, refractive error measurement	axial length measurement	140	5	1	2	3	0.000428161	6.14461e-12	2.43678e-09	2.19432e-05	0.0211268	0.0413793	0.0471429	rs12193446|rs524952-rs11073058|rs11118367-rs994767	http://www.ebi.ac.uk/efo/EFO_0004847, http://purl.obolibrary.org/obo/HP_0000545, http://www.ebi.ac.uk/efo/EFO_0007814	Other measurement,Other trait	http://www.ebi.ac.uk/efo/EFO_0000001,http://www.ebi.ac.uk/efo/EFO_0001444	http://www.ebi.ac.uk/efo/EFO_0005318	Other measurement	http://www.ebi.ac.uk/efo/EFO_0001444
PR interval	low density lipoprotein cholesterol measurement	240	593	0	7	7	0.0870512	6.17289e-12	2.44772e-09	2.20442e-05	0.00847458	0.0168067	0.0391916	rs28634651-rs12597024|rs12801636-rs11227247|rs442177-rs3775228|rs71079573-rs2004359|rs174570-rs138766446|rs36034102-rs1458038|rs4745-rs4971089	http://www.ebi.ac.uk/efo/EFO_0004462	Cardiovascular measurement	http://www.ebi.ac.uk/efo/EFO_0004298	http://www.ebi.ac.uk/efo/EFO_0004611	Lipid or lipoprotein measurement	http://www.ebi.ac.uk/efo/EFO_0004732
irritability measurement	smoking behaviour measurement	47	127	0	4	4	0.00365099	6.1763e-12	2.4488e-09	2.20564e-05	0.0235294	0.045977	0.0731371	rs4820434-rs202645|rs4953152-rs7569203|rs2217127-rs12967855|rs6778080-rs3774800	http://www.ebi.ac.uk/efo/EFO_0009594	Other measurement	http://www.ebi.ac.uk/efo/EFO_0001444	http://www.ebi.ac.uk/efo/EFO_0005671	Other measurement	http://www.ebi.ac.uk/efo/EFO_0001444
neutrophil count, eosinophil count	rheumatoid arthritis	154	163	1	4	5	0.0153538	6.18478e-12	2.45189e-09	2.20866e-05	0.0160256	0.0315457	0.0581516	rs4272-rs8179|rs9271588-rs9268839|rs3184504-rs10774624|rs174555-rs968567|rs2476601	http://www.ebi.ac.uk/efo/EFO_0004833, http://www.ebi.ac.uk/efo/EFO_0004842	Hematological measurement	http://www.ebi.ac.uk/efo/EFO_0004503	http://www.ebi.ac.uk/efo/EFO_0000685	Immune system disorder	http://www.ebi.ac.uk/efo/EFO_0000540
red blood cell distribution width	serum alanine aminotransferase measurement	768	34	0	5	5	0.0159716	6.21202e-12	2.46242e-09	2.21839e-05	0.00627353	0.0124688	0.0218474	rs738408-rs738409|rs28601761-rs2954029|rs11124554-rs2110994|rs1047891-rs715|rs174551-rs174559	http://www.ebi.ac.uk/efo/EFO_0005192	Hematological measurement	http://www.ebi.ac.uk/efo/EFO_0004503	http://www.ebi.ac.uk/efo/EFO_0004735	Liver enzyme measurement	http://www.ebi.ac.uk/efo/EFO_0004582
alcohol consumption measurement, high density lipoprotein cholesterol measurement	creatinine measurement, glomerular filtration rate	85	70	1	3	4	0.00363937	6.22029e-12	2.46542e-09	2.22134e-05	0.0264901	0.0516129	0.0831194	rs1047891|rs540730-rs1106766|rs12451586-rs881844|rs80080062-rs10513801	http://www.ebi.ac.uk/efo/EFO_0007878, http://www.ebi.ac.uk/efo/EFO_0004612	Other measurement,Lipid or lipoprotein measurement	http://www.ebi.ac.uk/efo/EFO_0004732,http://www.ebi.ac.uk/efo/EFO_0001444	http://www.ebi.ac.uk/efo/EFO_0004518, http://www.ebi.ac.uk/efo/EFO_0005208	Other measurement	http://www.ebi.ac.uk/efo/EFO_0001444
C-reactive protein measurement	age at menopause	571	120	0	6	6	0.0419108	6.24287e-12	2.4741e-09	2.22941e-05	0.00875912	0.0173661	0.0357809	rs1968109-rs56283750|rs930036-rs6433282|rs7189954-rs4575545|rs4782369-rs36049560|rs4767938-rs551087|rs6519133-rs1837988	http://www.ebi.ac.uk/efo/EFO_0004458	Inflammatory measurement	http://www.ebi.ac.uk/efo/EFO_0004872	http://www.ebi.ac.uk/efo/EFO_0004704	Other measurement	http://www.ebi.ac.uk/efo/EFO_0001444
erythrocyte count	worry measurement	937	74	0	6	6	0.0424112	6.24992e-12	2.47662e-09	2.23193e-05	0.00597015	0.0118694	0.0240806	rs2288789-rs187580|rs10750866-rs6591434|rs9633835-rs10766075-rs34588274|rs11130306-rs2577831|rs12146644-rs10765776|rs58879558-rs1378358-rs17688916	http://www.ebi.ac.uk/efo/EFO_0004305	Hematological measurement	http://www.ebi.ac.uk/efo/EFO_0004503	http://www.ebi.ac.uk/efo/EFO_0009589	Other measurement	http://www.ebi.ac.uk/efo/EFO_0001444
Eczema, allergic rhinitis	erythrocyte count	153	937	0	7	7	0.0876879	6.25713e-12	2.4792e-09	2.2345e-05	0.00646353	0.012844	0.0296216	rs9549260-rs113377887|rs2030520-rs60946162|rs55771973-rs905670|rs1344674-rs6785012|rs3184504-rs653178|rs2746432-rs2746438|rs550057-rs507666	http://purl.obolibrary.org/obo/HP_0000964, http://www.ebi.ac.uk/efo/EFO_0005854	Immune system disorder,Other trait	http://www.ebi.ac.uk/efo/EFO_0000001,http://www.ebi.ac.uk/efo/EFO_0000540	http://www.ebi.ac.uk/efo/EFO_0004305	Hematological measurement	http://www.ebi.ac.uk/efo/EFO_0004503
body height	sleep duration, triglyceride measurement	2984	87	1	7	8	0.158791	6.27388e-12	2.48556e-09	2.24048e-05	0.00261182	0.00521003	0.0130774	rs174551-rs174544|rs1011685-rs286|rs11076176-rs7203984|rs10846577-rs1187415|rs7924896-rs12577283|rs6531971-rs13141053|rs1260326|rs7077580-rs7916868	http://www.ebi.ac.uk/efo/EFO_0004339	Body measurement	http://www.ebi.ac.uk/efo/EFO_0004324	http://www.ebi.ac.uk/efo/EFO_0005271, http://www.ebi.ac.uk/efo/EFO_0004530	Other measurement,Lipid or lipoprotein measurement	http://www.ebi.ac.uk/efo/EFO_0004529,http://www.ebi.ac.uk/efo/EFO_0001444
fatty acid measurement	metabolite measurement	11	56	1	2	3	0.000376781	6.27872e-12	2.4872e-09	2.24221e-05	0.046875	0.0895522	0.119332	rs780093-rs780094|rs102275-rs174547|rs603424	http://www.ebi.ac.uk/efo/EFO_0005110	Lipid or lipoprotein measurement	http://www.ebi.ac.uk/efo/EFO_0004529	http://www.ebi.ac.uk/efo/EFO_0004725	Other measurement	http://www.ebi.ac.uk/efo/EFO_0001444
atrial fibrillation	uric acid measurement	200	126	0	5	5	0.0154138	6.28609e-12	2.48984e-09	2.24484e-05	0.0155763	0.0306748	0.0564349	rs3822259-rs34325511|rs1458038-rs10857147|rs12908437-rs4966024|rs6742276-rs811372|rs12992412-rs2307394	http://www.ebi.ac.uk/efo/EFO_0000275	Cardiovascular disease	http://www.ebi.ac.uk/efo/EFO_0000319	http://www.ebi.ac.uk/efo/EFO_0004761	Cardiovascular measurement	http://www.ebi.ac.uk/efo/EFO_0004298
albumin:globulin ratio measurement	serum IgA measurement	51	12	0	3	3	0.000374335	6.28927e-12	2.49083e-09	2.24598e-05	0.05	0.0952381	0.128585	rs968567-rs174548|rs1071888-rs2412974|rs3777184-rs3815768	http://www.ebi.ac.uk/efo/EFO_0005128	Cardiovascular measurement	http://www.ebi.ac.uk/efo/EFO_0004298	http://www.ebi.ac.uk/efo/EFO_0004912	Other measurement	http://www.ebi.ac.uk/efo/EFO_0001444
monocyte count	smoking status measurement, systolic blood pressure	269	94	0	5	5	0.0154664	6.30047e-12	2.49499e-09	2.24998e-05	0.0139665	0.0275482	0.0503148	rs562752749-rs11191548|rs2898290-rs11992162|rs3184504-rs653178|rs12050494-rs1378942-rs67631345|rs2243873-rs2753960	http://www.ebi.ac.uk/efo/EFO_0005091	Hematological measurement	http://www.ebi.ac.uk/efo/EFO_0004503	http://www.ebi.ac.uk/efo/EFO_0006527, http://www.ebi.ac.uk/efo/EFO_0006335	Other measurement	http://www.ebi.ac.uk/efo/EFO_0001444
QRS amplitude, QRS complex	systolic blood pressure	26	1027	1	4	5	0.0163325	6.3024e-12	2.49548e-09	2.25067e-05	0.00477099	0.00949668	0.0164392	rs17608766|rs6914824-rs13195040|rs1408224-rs912434|rs55857306-rs7537765|rs1991601-rs72914576	http://www.ebi.ac.uk/efo/EFO_0007742, http://www.ebi.ac.uk/efo/EFO_0005054	Cardiovascular measurement	http://www.ebi.ac.uk/efo/EFO_0004298	http://www.ebi.ac.uk/efo/EFO_0006335	Other measurement	http://www.ebi.ac.uk/efo/EFO_0001444
platelet crit	smoking status measurement, diastolic blood pressure	272	93	1	4	5	0.0154725	6.3081e-12	2.49745e-09	2.2527e-05	0.0138889	0.0273973	0.0500214	rs3184504|rs1799945-rs198833|rs4375492-rs61941262|rs35427-rs35444|rs2270860-rs6919440	http://www.ebi.ac.uk/efo/EFO_0007985	Hematological measurement	http://www.ebi.ac.uk/efo/EFO_0004503	http://www.ebi.ac.uk/efo/EFO_0006527, http://www.ebi.ac.uk/efo/EFO_0006336	Other measurement	http://www.ebi.ac.uk/efo/EFO_0001444
Drugs used in diabetes use measurement	birth weight, parental genotype effect measurement	57	105	3	1	4	0.00366077	6.32656e-12	2.50448e-09	2.25929e-05	0.0253165	0.0493827	0.0791521	rs7903146|rs9379084|rs231350-rs231361|rs76895963	http://www.ebi.ac.uk/efo/EFO_0009924	Other measurement	http://www.ebi.ac.uk/efo/EFO_0001444	http://www.ebi.ac.uk/efo/EFO_0004344, http://www.ebi.ac.uk/efo/EFO_0005939	Body measurement,Other measurement	http://www.ebi.ac.uk/efo/EFO_0004324,http://www.ebi.ac.uk/efo/EFO_0001444
creatine kinase measurement	creatinine measurement	54	111	0	4	4	0.00366628	6.34597e-12	2.51189e-09	2.26623e-05	0.0248447	0.0484848	0.0775626	rs10997975-rs7475348|rs9607721-rs17001974|rs4665987-rs4665988|rs11237485-rs2511162	http://www.ebi.ac.uk/efo/EFO_0004534	Cardiovascular measurement	http://www.ebi.ac.uk/efo/EFO_0004298	http://www.ebi.ac.uk/efo/EFO_0004518	Other measurement	http://www.ebi.ac.uk/efo/EFO_0001444
eosinophil percentage of leukocytes	waist-hip ratio	198	723	0	7	7	0.0875613	6.34978e-12	2.51312e-09	2.26759e-05	0.00765864	0.0152009	0.0352916	rs148803332-rs12449442|rs11216183-rs571547192|rs677665-rs72641835|rs7203459-rs876476|rs653178-rs597808|rs10788569-rs2673803|rs2027982-rs13056815	http://www.ebi.ac.uk/efo/EFO_0007991	Hematological measurement	http://www.ebi.ac.uk/efo/EFO_0004503	http://www.ebi.ac.uk/efo/EFO_0004343	Body measurement	http://www.ebi.ac.uk/efo/EFO_0004324
HMG CoA reductase inhibitor use measurement	alcohol consumption measurement	97	261	2	3	5	0.0154854	6.35325e-12	2.51408e-09	2.26883e-05	0.0141643	0.027933	0.0510647	rs601338-rs281379|rs1421085|rs28601761-rs2954021|rs2972155-rs10804330|rs1260326	http://www.ebi.ac.uk/efo/EFO_0009932	Other measurement	http://www.ebi.ac.uk/efo/EFO_0001444	http://www.ebi.ac.uk/efo/EFO_0007878	Other measurement	http://www.ebi.ac.uk/efo/EFO_0001444
alcohol drinking, high density lipoprotein cholesterol measurement	serum gamma-glutamyl transferase measurement	95	63	2	2	4	0.00366077	6.3536e-12	2.51408e-09	2.26895e-05	0.025974	0.0506329	0.0813773	rs10913568-rs12753251|rs7979473-rs2244608|rs235314|rs2954021	http://www.ebi.ac.uk/efo/EFO_0004329, http://www.ebi.ac.uk/efo/EFO_0004612	Biological process,Lipid or lipoprotein measurement	http://purl.obolibrary.org/obo/GO_0008150,http://www.ebi.ac.uk/efo/EFO_0004732	http://www.ebi.ac.uk/efo/EFO_0004532	Liver enzyme measurement	http://www.ebi.ac.uk/efo/EFO_0004582
Eczema	smoking status measurement	189	758	0	7	7	0.0876274	6.35931e-12	2.51606e-09	2.27099e-05	0.00744681	0.0147835	0.0342829	rs3741499-rs61938962|rs10947428-rs4713688|rs4766578-rs653178|rs301806-rs301807|rs10756796-rs10810603|rs12185242-rs28397663|rs28408682-rs7899004	http://purl.obolibrary.org/obo/HP_0000964	Other trait	http://www.ebi.ac.uk/efo/EFO_0000001	http://www.ebi.ac.uk/efo/EFO_0006527	Other measurement	http://www.ebi.ac.uk/efo/EFO_0001444
apolipoprotein A 1 measurement	metabolite measurement	458	56	0	5	5	0.0156878	6.37219e-12	2.52087e-09	2.27559e-05	0.00982318	0.0194553	0.0348255	rs34955778-rs7200543|rs780094-rs1260326|rs174547-rs174566|rs4921914-rs11780610|rs75406471-rs2518049	http://www.ebi.ac.uk/efo/EFO_0004614	Lipid or lipoprotein measurement	http://www.ebi.ac.uk/efo/EFO_0004732	http://www.ebi.ac.uk/efo/EFO_0004725	Other measurement	http://www.ebi.ac.uk/efo/EFO_0001444
granulocyte percentage of myeloid white cells	sleep duration, high density lipoprotein cholesterol measurement	218	116	0	5	5	0.0154676	6.3784e-12	2.52305e-09	2.27781e-05	0.0151976	0.0299401	0.0549913	rs547770310-rs9414801|rs10755687-rs6457807|rs6469606-rs10505258|rs6957745-rs13240994|rs174545-rs174556	http://www.ebi.ac.uk/efo/EFO_0007997	Hematological measurement	http://www.ebi.ac.uk/efo/EFO_0004503	http://www.ebi.ac.uk/efo/EFO_0005271, http://www.ebi.ac.uk/efo/EFO_0004612	Other measurement,Lipid or lipoprotein measurement	http://www.ebi.ac.uk/efo/EFO_0004732,http://www.ebi.ac.uk/efo/EFO_0001444
granulocyte count	rheumatoid arthritis	155	163	1	4	5	0.0154535	6.39042e-12	2.52752e-09	2.2821e-05	0.0159744	0.0314465	0.0579591	rs4272-rs8179|rs9271588-rs9268839|rs3184504-rs10774624|rs174555-rs968567|rs2476601	http://www.ebi.ac.uk/efo/EFO_0007987	Hematological measurement	http://www.ebi.ac.uk/efo/EFO_0004503	http://www.ebi.ac.uk/efo/EFO_0000685	Immune system disorder	http://www.ebi.ac.uk/efo/EFO_0000540
C-reactive protein measurement	hair colour measurement	571	444	0	8	8	0.15507	6.48407e-12	2.56428e-09	2.31555e-05	0.00794439	0.0157635	0.0409562	rs7181555-rs7171864|rs71658797-rs34517439|rs6569648-rs9388766|rs2256027-rs242132|rs1635852-rs849133|rs4665978-rs1260326|rs7299139-rs1492914|rs62618693-rs145678014	http://www.ebi.ac.uk/efo/EFO_0004458	Inflammatory measurement	http://www.ebi.ac.uk/efo/EFO_0004872	http://www.ebi.ac.uk/efo/EFO_0007822	Other measurement	http://www.ebi.ac.uk/efo/EFO_0001444
sleep duration	vital capacity	116	595	1	5	6	0.0422166	6.49792e-12	2.56947e-09	2.32049e-05	0.00851064	0.0168776	0.0347313	rs10421649-rs8104651|rs11682175-rs13025126|rs1991556-rs17688916|rs4741893-rs12336359|rs4642942-rs10914269|rs13107325	http://www.ebi.ac.uk/efo/EFO_0005271	Other measurement	http://www.ebi.ac.uk/efo/EFO_0001444	http://www.ebi.ac.uk/efo/EFO_0004312	Other measurement	http://www.ebi.ac.uk/efo/EFO_0001444
appendicular lean mass	hematocrit	435	158	1	5	6	0.0420393	6.50132e-12	2.57053e-09	2.3217e-05	0.0102215	0.0202361	0.042006	rs1010553-rs2577831|rs2326451-rs1015446|rs56262900-rs200742198|rs2241388-rs3810291|rs7740107|rs1260326-rs4665972	http://www.ebi.ac.uk/efo/EFO_0004980	Other measurement	http://www.ebi.ac.uk/efo/EFO_0001444	http://www.ebi.ac.uk/efo/EFO_0004348	Hematological measurement	http://www.ebi.ac.uk/efo/EFO_0004503
blood metabolite measurement	low density lipoprotein cholesterol measurement, physical activity	156	39	0	4	4	0.00372133	6.54208e-12	2.58636e-09	2.33626e-05	0.0209424	0.0410256	0.0645576	rs649129-rs507666|rs174568-rs174548|rs601338-rs4002471|rs925966-rs7570971	http://www.ebi.ac.uk/efo/EFO_0005664	Other measurement	http://www.ebi.ac.uk/efo/EFO_0001444	http://www.ebi.ac.uk/efo/EFO_0004611, http://www.ebi.ac.uk/efo/EFO_0003940	Biological process,Lipid or lipoprotein measurement	http://www.ebi.ac.uk/efo/EFO_0004732,http://purl.obolibrary.org/obo/GO_0008150
asthma	immune system disease	432	15	1	3	4	0.00396355	6.5472e-12	2.5881e-09	2.33809e-05	0.00902935	0.0178971	0.0263669	rs1930781-rs1953126|rs12365699-rs10892279|rs653178|rs864537-rs1214598	http://www.ebi.ac.uk/efo/EFO_0000270	Other disease	http://www.ebi.ac.uk/efo/EFO_0000408	http://www.ebi.ac.uk/efo/EFO_0000540	Other disease	http://www.ebi.ac.uk/efo/EFO_0000408
chronic obstructive pulmonary disease	lung carcinoma	112	54	0	4	4	0.00369931	6.58084e-12	2.60111e-09	2.3501e-05	0.0246914	0.0481928	0.0770597	rs56113850-rs12459249|rs8042374-rs28534575|rs501942-rs4143333|rs17486278-rs55781567-rs11639372	http://www.ebi.ac.uk/efo/EFO_0000341	Other disease	http://www.ebi.ac.uk/efo/EFO_0000408	http://www.ebi.ac.uk/efo/EFO_0001071	Cancer	http://www.ebi.ac.uk/efo/EFO_0000616
albuminuria	bitter beverage consumption measurement	71	9	2	1	3	0.00039085	6.59069e-12	2.60471e-09	2.35362e-05	0.038961	0.075	0.0965896	rs1260326-rs4665972|rs2472297|rs4410790	http://www.ebi.ac.uk/efo/EFO_0004285	Other trait	http://www.ebi.ac.uk/efo/EFO_0000001	http://www.ebi.ac.uk/efo/EFO_0010089	Other measurement	http://www.ebi.ac.uk/efo/EFO_0001444
blood urea nitrogen measurement	smoking behavior, body mass index	119	51	0	4	4	0.00371215	6.64856e-12	2.62729e-09	2.37428e-05	0.0240964	0.0470588	0.075064	rs2207139-rs3798519|rs1609783-rs6804842|rs1558902-rs8050136|rs2287019-rs2238691	http://www.ebi.ac.uk/efo/EFO_0004741	Other measurement	http://www.ebi.ac.uk/efo/EFO_0001444	http://www.ebi.ac.uk/efo/EFO_0004318, http://www.ebi.ac.uk/efo/EFO_0004340	Biological process,Body measurement	http://purl.obolibrary.org/obo/GO_0008150,http://www.ebi.ac.uk/efo/EFO_0004324
balding measurement	lymphocyte count	728	198	1	6	7	0.0881669	6.66155e-12	2.63186e-09	2.37893e-05	0.00761697	0.0151188	0.0350943	rs2074585-rs3540|rs28360615-rs8141529|rs4911253-rs6119279|rs7650602|rs149290349-rs75126888|rs16904181-rs12548670|rs2522056-rs2057655	http://www.ebi.ac.uk/efo/EFO_0007825	Other measurement	http://www.ebi.ac.uk/efo/EFO_0001444	http://www.ebi.ac.uk/efo/EFO_0004587	Hematological measurement	http://www.ebi.ac.uk/efo/EFO_0004503
platelet crit	smoking status measurement, systolic blood pressure	272	94	1	4	5	0.0156389	6.66158e-12	2.63186e-09	2.37893e-05	0.0138504	0.0273224	0.0498817	rs3184504|rs1799945-rs198833|rs4375492-rs61941262|rs35427-rs35444|rs2270860-rs6919440	http://www.ebi.ac.uk/efo/EFO_0007985	Hematological measurement	http://www.ebi.ac.uk/efo/EFO_0004503	http://www.ebi.ac.uk/efo/EFO_0006527, http://www.ebi.ac.uk/efo/EFO_0006335	Other measurement	http://www.ebi.ac.uk/efo/EFO_0001444
diastolic blood pressure	smoking behaviour measurement	545	127	0	6	6	0.0423359	6.66858e-12	2.63433e-09	2.38144e-05	0.00900901	0.0178571	0.036843	rs2890772-rs34570306|rs4473348-rs10184839|rs11030119-rs17309874|rs3769949-rs2390258|rs6758859-rs13009008|rs11861214-rs9932866	http://www.ebi.ac.uk/efo/EFO_0006336	Other measurement	http://www.ebi.ac.uk/efo/EFO_0001444	http://www.ebi.ac.uk/efo/EFO_0005671	Other measurement	http://www.ebi.ac.uk/efo/EFO_0001444
total cholesterol measurement, diastolic blood pressure, triglyceride measurement, systolic blood pressure, hematocrit, ventricular rate measurement, glucose measurement, body mass index, high density lipoprotein cholesterol measurement	triglyceride measurement, high density lipoprotein cholesterol measurement	21	29	0	3	3	0.0003725	6.67122e-12	2.63477e-09	2.38238e-05	0.0638298	0.12	0.171246	rs247617-rs173539|rs13702-rs765547|rs10790162-rs964184	http://www.ebi.ac.uk/efo/EFO_0004574, http://www.ebi.ac.uk/efo/EFO_0006336, http://www.ebi.ac.uk/efo/EFO_0004530, http://www.ebi.ac.uk/efo/EFO_0006335, http://www.ebi.ac.uk/efo/EFO_0004348, http://www.ebi.ac.uk/efo/EFO_0007928, http://www.ebi.ac.uk/efo/EFO_0004468, http://www.ebi.ac.uk/efo/EFO_0004340, http://www.ebi.ac.uk/efo/EFO_0004612	Body measurement,Lipid or lipoprotein measurement,Other measurement,Cardiovascular measurement,Hematological measurement	http://www.ebi.ac.uk/efo/EFO_0004529,http://www.ebi.ac.uk/efo/EFO_0004503,http://www.ebi.ac.uk/efo/EFO_0004324,http://www.ebi.ac.uk/efo/EFO_0004732,http://www.ebi.ac.uk/efo/EFO_0004298,http://www.ebi.ac.uk/efo/EFO_0001444	http://www.ebi.ac.uk/efo/EFO_0004530, http://www.ebi.ac.uk/efo/EFO_0004612	Lipid or lipoprotein measurement	http://www.ebi.ac.uk/efo/EFO_0004529,http://www.ebi.ac.uk/efo/EFO_0004732
sphingolipid measurement	sphingomyelin measurement	29	21	1	2	3	0.0003725	6.67122e-12	2.63477e-09	2.38238e-05	0.0638298	0.12	0.171246	rs7258249-rs7246617|rs438568|rs4902243-rs7157785	http://www.ebi.ac.uk/efo/EFO_0004622	Lipid or lipoprotein measurement	http://www.ebi.ac.uk/efo/EFO_0004529	http://www.ebi.ac.uk/efo/EFO_0010118	Lipid or lipoprotein measurement	http://www.ebi.ac.uk/efo/EFO_0004529
blood protein measurement	membranous glomerulonephritis	1785	16	0	5	5	0.017469	6.6719e-12	2.63477e-09	2.38262e-05	0.00278396	0.00555247	0.00936625	rs3134900-rs3134792|rs3115663-rs3132451|rs1980493-rs3129897|rs9271547-rs9271573|rs56159337-rs17831251-rs17830558-rs3749117	http://www.ebi.ac.uk/efo/EFO_0007937	Other measurement	http://www.ebi.ac.uk/efo/EFO_0001444	http://www.ebi.ac.uk/efo/EFO_0004254	Other disease	http://www.ebi.ac.uk/efo/EFO_0000408
hypertension	urate measurement	101	253	2	3	5	0.0156297	6.67397e-12	2.63529e-09	2.38336e-05	0.0143266	0.0282486	0.0516852	rs16998073-rs10857147|rs1799945-rs198851|rs13333226-rs4997081|rs10774625|rs79105258	http://www.ebi.ac.uk/efo/EFO_0000537	Cardiovascular disease	http://www.ebi.ac.uk/efo/EFO_0000319	http://www.ebi.ac.uk/efo/EFO_0004531	Other measurement	http://www.ebi.ac.uk/efo/EFO_0001444
grip strength measurement	health study participation	149	41	1	3	4	0.00373662	6.69107e-12	2.64175e-09	2.38947e-05	0.0215054	0.0421053	0.0664279	rs1788784-rs303760|rs329120-rs329124|rs2260051-rs3993747|rs9320823	http://www.ebi.ac.uk/efo/EFO_0006941	Other measurement	http://www.ebi.ac.uk/efo/EFO_0001444	http://www.ebi.ac.uk/efo/EFO_0010130	Other trait	http://www.ebi.ac.uk/efo/EFO_0000001
BMI-adjusted waist circumference	triglyceride measurement, alcohol consumption measurement	1266	56	1	5	6	0.0433641	6.69303e-12	2.64224e-09	2.39017e-05	0.00455927	0.00907716	0.0182479	rs1963689-rs9491694|rs465002-rs455660|rs1128249-rs10195252|rs2925979|rs2908522-rs634869|rs6905288-rs11967262	http://www.ebi.ac.uk/efo/EFO_0007789	Body measurement	http://www.ebi.ac.uk/efo/EFO_0004324	http://www.ebi.ac.uk/efo/EFO_0004530, http://www.ebi.ac.uk/efo/EFO_0007878	Other measurement,Lipid or lipoprotein measurement	http://www.ebi.ac.uk/efo/EFO_0004529,http://www.ebi.ac.uk/efo/EFO_0001444
intelligence	osteoarthritis	675	39	2	3	5	0.0161019	6.72688e-12	2.65522e-09	2.40225e-05	0.00705219	0.0140056	0.024678	rs1106241-rs10654220|rs7618501-rs62262139-rs9858059|rs13107325|rs11177-rs6778735-rs3755799|rs34811474	http://www.ebi.ac.uk/efo/EFO_0004337	Biological process	http://purl.obolibrary.org/obo/GO_0008150	http://www.ebi.ac.uk/efo/EFO_0002506	Other disease	http://www.ebi.ac.uk/efo/EFO_0000408
Ischemic stroke	apolipoprotein B measurement	24	261	0	4	4	0.00383143	6.72741e-12	2.65522e-09	2.40244e-05	0.0142349	0.0280702	0.0427779	rs635634-rs115478735|rs12046278-rs880315|rs3184504-rs597808|rs6475606-rs7859727	http://purl.obolibrary.org/obo/HP_0002140	Other trait	http://www.ebi.ac.uk/efo/EFO_0000001	http://www.ebi.ac.uk/efo/EFO_0004615	Lipid or lipoprotein measurement	http://www.ebi.ac.uk/efo/EFO_0004732
CD109 antigen measurement	cadherin-5 measurement	3	3	2	0	2	5.50492e-06	6.73427e-12	2.65558e-09	2.40489e-05	0.5	0.666667	0.99	rs8176749|rs651007	http://www.ebi.ac.uk/efo/EFO_0008076	Other measurement	http://www.ebi.ac.uk/efo/EFO_0001444	http://www.ebi.ac.uk/efo/EFO_0008060	Other measurement	http://www.ebi.ac.uk/efo/EFO_0001444
Alzheimer's disease, p-tau measurement	Alzheimer's disease, t-tau measurement	3	3	2	0	2	5.50492e-06	6.73427e-12	2.65558e-09	2.40489e-05	0.5	0.666667	0.99	rs769449|rs514716	http://www.ebi.ac.uk/efo/EFO_0000249, http://www.ebi.ac.uk/efo/EFO_0004763	Neurological disorder,Other measurement	http://www.ebi.ac.uk/efo/EFO_0000618,http://www.ebi.ac.uk/efo/EFO_0001444	http://www.ebi.ac.uk/efo/EFO_0000249, http://www.ebi.ac.uk/efo/EFO_0004760	Neurological disorder,Other measurement	http://www.ebi.ac.uk/efo/EFO_0000618,http://www.ebi.ac.uk/efo/EFO_0001444
smoking behavior, urinary S-phenylmercapturic acid measurement	smoking status measurement, urinary 1,3-butadiene measurement	3	3	1	1	2	5.50492e-06	6.73427e-12	2.65558e-09	2.40489e-05	0.5	0.666667	0.99	rs6004031|rs5760092-rs6003958-rs72617242	http://www.ebi.ac.uk/efo/EFO_0004318, http://www.ebi.ac.uk/efo/EFO_0007651	Biological process,Other measurement	http://purl.obolibrary.org/obo/GO_0008150,http://www.ebi.ac.uk/efo/EFO_0001444	http://www.ebi.ac.uk/efo/EFO_0006527, http://www.ebi.ac.uk/efo/EFO_0007957	Other measurement	http://www.ebi.ac.uk/efo/EFO_0001444
platelet endothelial cell adhesion molecule measurement	vascular endothelial growth factor receptor 2 measurement	3	3	1	1	2	5.50492e-06	6.73427e-12	2.65558e-09	2.40489e-05	0.5	0.666667	0.99	chr9:136138765|rs635634-rs651007	http://www.ebi.ac.uk/efo/EFO_0010598	Other measurement	http://www.ebi.ac.uk/efo/EFO_0001444	http://www.ebi.ac.uk/efo/EFO_0008314	Other measurement	http://www.ebi.ac.uk/efo/EFO_0001444
cotinine measurement	cotinine measurement, trans-3-hydroxycotinine measurement	3	3	1	1	2	5.50492e-06	6.73427e-12	2.65558e-09	2.40489e-05	0.5	0.666667	0.99	rs2036527|rs294775-rs10000284	http://www.ebi.ac.uk/efo/EFO_0007813	Other measurement	http://www.ebi.ac.uk/efo/EFO_0001444	http://www.ebi.ac.uk/efo/EFO_0007813, http://www.ebi.ac.uk/efo/EFO_0010707	Other measurement	http://www.ebi.ac.uk/efo/EFO_0001444
facial pigmentation measurement	freckles, skin pigmentation	3	3	1	1	2	5.50492e-06	6.73427e-12	2.65558e-09	2.40489e-05	0.5	0.666667	0.99	rs12203592|rs1805007-rs35063026	http://www.ebi.ac.uk/efo/EFO_0006942	Other measurement	http://www.ebi.ac.uk/efo/EFO_0001444	http://www.ebi.ac.uk/efo/EFO_0003963, http://www.ebi.ac.uk/efo/EFO_0003784	Other trait	http://www.ebi.ac.uk/efo/EFO_0000001
differentiated thyroid carcinoma	papillary thyroid carcinoma	3	3	2	0	2	5.50492e-06	6.73427e-12	2.65558e-09	2.40489e-05	0.5	0.666667	0.99	rs12990503|rs6996585	http://www.ebi.ac.uk/efo/EFO_1002017	Cancer	http://www.ebi.ac.uk/efo/EFO_0000616	http://www.ebi.ac.uk/efo/EFO_0000641	Cancer	http://www.ebi.ac.uk/efo/EFO_0000616
glomerular filtration rate, type II diabetes mellitus	urinary uromodulin measurement	3	3	0	2	2	5.50492e-06	6.73427e-12	2.65558e-09	2.40489e-05	0.5	0.666667	0.99	rs13333226-rs12917707|rs12446492-rs11864909	http://www.ebi.ac.uk/efo/EFO_0005208, http://www.ebi.ac.uk/efo/EFO_0001360	Other measurement,Metabolic disorder	http://www.ebi.ac.uk/efo/EFO_0000589,http://www.ebi.ac.uk/efo/EFO_0001444	http://www.ebi.ac.uk/efo/EFO_0005663	Other measurement	http://www.ebi.ac.uk/efo/EFO_0001444
glomerular filtration rate	smoking behavior, BMI-adjusted waist circumference	481	54	0	5	5	0.0158872	6.74658e-12	2.66014e-09	2.40929e-05	0.00943396	0.0186916	0.0333952	rs1075403-rs12608504|rs9368805-rs1776897|rs7166081-rs12443279|rs1344674-rs7624084|rs419291-rs272869	http://www.ebi.ac.uk/efo/EFO_0005208	Other measurement	http://www.ebi.ac.uk/efo/EFO_0001444	http://www.ebi.ac.uk/efo/EFO_0004318, http://www.ebi.ac.uk/efo/EFO_0007789	Biological process,Body measurement	http://purl.obolibrary.org/obo/GO_0008150,http://www.ebi.ac.uk/efo/EFO_0004324
mosquito bite reaction itch intensity measurement	ulcerative colitis	47	130	0	4	4	0.00373723	6.788e-12	2.67618e-09	2.42408e-05	0.0231214	0.0451977	0.0718078	rs1055559-rs1049526|rs9276434-rs9271366|rs12942547-rs12949918|rs2248116-rs17622378	http://www.ebi.ac.uk/efo/EFO_0008377	Other measurement	http://www.ebi.ac.uk/efo/EFO_0001444	http://www.ebi.ac.uk/efo/EFO_0000729	Immune system disorder	http://www.ebi.ac.uk/efo/EFO_0000540
blood metabolite measurement	myeloid white cell count	156	164	2	3	5	0.0156487	6.80856e-12	2.68399e-09	2.43143e-05	0.015873	0.03125	0.0575778	rs3184504|rs10075801-rs272889|rs174555-rs968567-rs174548|rs635634-rs649129|rs1260326	http://www.ebi.ac.uk/efo/EFO_0005664	Other measurement	http://www.ebi.ac.uk/efo/EFO_0001444	http://www.ebi.ac.uk/efo/EFO_0007988	Hematological measurement	http://www.ebi.ac.uk/efo/EFO_0004503
atrial fibrillation	waist-hip ratio	200	723	0	7	7	0.0884458	6.81476e-12	2.68613e-09	2.43364e-05	0.00764192	0.0151679	0.0352137	rs1307274-rs12214804-rs114760566|rs11654387-rs7219869|rs6897617-rs28439930|rs1278493-rs835649|rs7650482-rs11718898|rs10761785-rs7919685|rs7133378-rs12298484	http://www.ebi.ac.uk/efo/EFO_0000275	Cardiovascular disease	http://www.ebi.ac.uk/efo/EFO_0000319	http://www.ebi.ac.uk/efo/EFO_0004343	Body measurement	http://www.ebi.ac.uk/efo/EFO_0004324
anorexia nervosa, obsessive-compulsive disorder, attention deficit hyperactivity disorder, Tourette syndrome, unipolar depression, schizophrenia, autism spectrum disorder, bipolar disorder	schizophrenia, bipolar disorder, schizoaffective disorder	145	5	0	3	3	0.000443452	6.83183e-12	2.69257e-09	2.43973e-05	0.0204082	0.04	0.0455172	rs17693963-rs13217619|rs4481150-rs2710323|rs12668848-rs4721295	http://www.ebi.ac.uk/efo/EFO_0004215, http://www.ebi.ac.uk/efo/EFO_0004242, http://www.ebi.ac.uk/efo/EFO_0003888, http://www.ebi.ac.uk/efo/EFO_0004895, http://www.ebi.ac.uk/efo/EFO_0003761, http://www.ebi.ac.uk/efo/EFO_0000692, http://www.ebi.ac.uk/efo/EFO_0003756, http://www.ebi.ac.uk/efo/EFO_0000289	Metabolic disorder,Neurological disorder	http://www.ebi.ac.uk/efo/EFO_0000589,http://www.ebi.ac.uk/efo/EFO_0000618	http://www.ebi.ac.uk/efo/EFO_0000692, http://www.ebi.ac.uk/efo/EFO_0000289, http://www.ebi.ac.uk/efo/EFO_0005411	Neurological disorder	http://www.ebi.ac.uk/efo/EFO_0000618
asthma	chronotype measurement	432	591	1	7	8	0.156164	6.85198e-12	2.70021e-09	2.44693e-05	0.00788177	0.0156403	0.0406223	rs1064213-rs2164068|rs34125199-rs3777755|rs2979139-rs7014953|rs766406|rs11121240-rs301819-rs301806|rs139757732-rs114357009-rs9295795|rs3780204-rs10986311|rs9436119-rs71580314	http://www.ebi.ac.uk/efo/EFO_0000270	Other disease	http://www.ebi.ac.uk/efo/EFO_0000408	http://www.ebi.ac.uk/efo/EFO_0008328	Other measurement	http://www.ebi.ac.uk/efo/EFO_0001444
breast carcinoma	ovarian serous carcinoma	337	19	0	4	4	0.00391645	6.85677e-12	2.7018e-09	2.44864e-05	0.0113636	0.0224719	0.0336802	rs1879586-rs2732699|rs7072776-rs144962376|rs2242652-rs10069690-rs7705526-rs7726159|rs56069439-rs4808075	http://www.ebi.ac.uk/efo/EFO_0000305	Cancer	http://www.ebi.ac.uk/efo/EFO_0000616	http://www.ebi.ac.uk/efo/EFO_1001516	Cancer	http://www.ebi.ac.uk/efo/EFO_0000616
body mass index	systolic blood pressure, alcohol drinking	2122	70	1	6	7	0.0908557	6.85881e-12	2.7023e-09	2.44937e-05	0.00320366	0.00638686	0.0144206	rs1025395-rs13270194|rs1275923-rs11126666|rs9937053-rs55872725|rs17630235-rs597808|rs13276026-rs4841504|rs5215-rs10734252|rs13107325	http://www.ebi.ac.uk/efo/EFO_0004340	Body measurement	http://www.ebi.ac.uk/efo/EFO_0004324	http://www.ebi.ac.uk/efo/EFO_0006335, http://www.ebi.ac.uk/efo/EFO_0004329	Biological process,Other measurement	http://purl.obolibrary.org/obo/GO_0008150,http://www.ebi.ac.uk/efo/EFO_0001444
lipoprotein A measurement	lipoprotein-associated phospholipase A(2) measurement, acute coronary syndrome, coronary heart disease	64	10	2	1	3	0.000391461	6.86334e-12	2.70349e-09	2.45099e-05	0.0422535	0.0810811	0.106112	rs7412|rs186696265|rs10455872-rs118039278	http://www.ebi.ac.uk/efo/EFO_0006925	Lipid or lipoprotein measurement	http://www.ebi.ac.uk/efo/EFO_0004732	http://www.ebi.ac.uk/efo/EFO_0004746, http://www.ebi.ac.uk/efo/EFO_0005672, http://www.ebi.ac.uk/efo/EFO_0001645	Cardiovascular disease,Lipid or lipoprotein measurement	http://www.ebi.ac.uk/efo/EFO_0004732,http://www.ebi.ac.uk/efo/EFO_0000319
Vitiligo	eye color	64	10	1	2	3	0.000391461	6.86334e-12	2.70349e-09	2.45099e-05	0.0422535	0.0810811	0.106112	rs12203592|rs1126809-rs1847134|rs12913832-rs1129038	http://www.ebi.ac.uk/efo/EFO_0004208	Immune system disorder	http://www.ebi.ac.uk/efo/EFO_0000540	http://www.ebi.ac.uk/efo/EFO_0003949	Other trait	http://www.ebi.ac.uk/efo/EFO_0000001
age at onset, asthma	inflammatory bowel disease	29	215	0	4	4	0.00381369	6.88915e-12	2.71276e-09	2.4602e-05	0.0166667	0.0327869	0.0506011	rs72743461-rs17293632|rs11236797-rs7936312|rs4795397-rs4795399|rs9272346-rs6927022	http://www.ebi.ac.uk/efo/EFO_0004847, http://www.ebi.ac.uk/efo/EFO_0000270	Other measurement,Other disease	http://www.ebi.ac.uk/efo/EFO_0000408,http://www.ebi.ac.uk/efo/EFO_0001444	http://www.ebi.ac.uk/efo/EFO_0003767	Digestive system disorder	http://www.ebi.ac.uk/efo/EFO_0000405
gallstones	inflammatory bowel disease	29	215	1	3	4	0.00381369	6.88915e-12	2.71276e-09	2.4602e-05	0.0166667	0.0327869	0.0506011	rs11677953-rs2292553|rs174567-rs4246215|rs601338-rs516246|rs1260326	http://www.ebi.ac.uk/efo/EFO_0004210	Digestive system disorder	http://www.ebi.ac.uk/efo/EFO_0000405	http://www.ebi.ac.uk/efo/EFO_0003767	Digestive system disorder	http://www.ebi.ac.uk/efo/EFO_0000405
biliary liver cirrhosis	inflammatory bowel disease	29	215	0	4	4	0.00381369	6.88915e-12	2.71276e-09	2.4602e-05	0.0166667	0.0327869	0.0506011	rs2488397-rs12134279|rs968451-rs12627970|rs9303277-rs4795397|rs11117432-rs11641016	http://www.ebi.ac.uk/efo/EFO_0004267	Cancer	http://www.ebi.ac.uk/efo/EFO_0000616	http://www.ebi.ac.uk/efo/EFO_0003767	Digestive system disorder	http://www.ebi.ac.uk/efo/EFO_0000405
HMG CoA reductase inhibitor use measurement	serum gamma-glutamyl transferase measurement	97	63	2	2	4	0.00373784	6.9146e-12	2.72248e-09	2.46929e-05	0.025641	0.05	0.0802818	rs7979473-rs1169288|rs601338-rs516246|rs1260326|rs2954021	http://www.ebi.ac.uk/efo/EFO_0009932	Other measurement	http://www.ebi.ac.uk/efo/EFO_0001444	http://www.ebi.ac.uk/efo/EFO_0004532	Liver enzyme measurement	http://www.ebi.ac.uk/efo/EFO_0004582
cognitive function measurement	feeling """"""""fed-up"""""""" measurement	644	41	0	5	5	0.0161502	6.91571e-12	2.72262e-09	2.46969e-05	0.00735294	0.0145985	0.0257746	rs1941954-rs4799949|rs9569233-rs7334060|rs7623659-rs4625|rs9813513-rs9867227|rs599550-rs613872	http://www.ebi.ac.uk/efo/EFO_0008354	Other measurement	http://www.ebi.ac.uk/efo/EFO_0001444	http://www.ebi.ac.uk/efo/EFO_0009588	Other measurement	http://www.ebi.ac.uk/efo/EFO_0001444
Eczema	red blood cell distribution width	189	768	1	6	7	0.0887834	6.96609e-12	2.74215e-09	2.48768e-05	0.00736842	0.014629	0.0339123	rs62322662-rs45613035|rs131656-rs1811069|rs9906189-rs2306589|rs2228145-rs7512646|rs2074585|rs7193402-rs181206|rs2746438-rs6914831	http://purl.obolibrary.org/obo/HP_0000964	Other trait	http://www.ebi.ac.uk/efo/EFO_0000001	http://www.ebi.ac.uk/efo/EFO_0005192	Hematological measurement	http://www.ebi.ac.uk/efo/EFO_0004503
apolipoprotein A 1 measurement	tonsillectomy risk measurement	458	57	2	3	5	0.0159679	6.98329e-12	2.74862e-09	2.49382e-05	0.00980392	0.0194175	0.0347635	rs635634|rs3184504|rs200748895-rs374039502|rs876037-rs34767118|rs201220830-rs114760566	http://www.ebi.ac.uk/efo/EFO_0004614	Lipid or lipoprotein measurement	http://www.ebi.ac.uk/efo/EFO_0004732	http://www.ebi.ac.uk/efo/EFO_0007924	Other measurement	http://www.ebi.ac.uk/efo/EFO_0001444
lymphocyte count	ulcerative colitis	198	130	0	5	5	0.0157441	7.0011e-12	2.75533e-09	2.50018e-05	0.0154799	0.0304878	0.0560781	rs3194051-rs62355272|rs9263737-rs9263739|rs12946510-rs34233420|rs1297255-rs2823286|rs11150589-rs12716977	http://www.ebi.ac.uk/efo/EFO_0004587	Hematological measurement	http://www.ebi.ac.uk/efo/EFO_0004503	http://www.ebi.ac.uk/efo/EFO_0000729	Immune system disorder	http://www.ebi.ac.uk/efo/EFO_0000540
breast carcinoma	hip circumference	337	77	1	4	5	0.0158719	7.05016e-12	2.77433e-09	2.5177e-05	0.0122249	0.0241546	0.0437698	rs62048402-rs1421085|rs6569648|rs7903146-rs10885405|rs34158769-rs71557345|rs6725517-rs10200566	http://www.ebi.ac.uk/efo/EFO_0000305	Cancer	http://www.ebi.ac.uk/efo/EFO_0000616	http://www.ebi.ac.uk/efo/EFO_0005093	Body measurement	http://www.ebi.ac.uk/efo/EFO_0004324
blood protein measurement	iron biomarker measurement, serum iron measurement	1785	5	1	3	4	0.00545905	7.0749e-12	2.78284e-09	2.52654e-05	0.00223964	0.00446927	0.00582633	rs855791|rs79920061-rs1800562|rs7385804-rs9801017|rs4854760-rs8177240	http://www.ebi.ac.uk/efo/EFO_0007937	Other measurement	http://www.ebi.ac.uk/efo/EFO_0001444	http://www.ebi.ac.uk/efo/EFO_0004461, http://www.ebi.ac.uk/efo/EFO_0006332	Other measurement	http://www.ebi.ac.uk/efo/EFO_0001444
blood protein measurement	growth-regulated alpha protein measurement	1785	5	1	3	4	0.00545905	7.0749e-12	2.78284e-09	2.52654e-05	0.00223964	0.00446927	0.00582633	rs13962-rs36080575|rs12075|rs16845091-rs3117602|rs2115691-rs3117600	http://www.ebi.ac.uk/efo/EFO_0007937	Other measurement	http://www.ebi.ac.uk/efo/EFO_0001444	http://www.ebi.ac.uk/efo/EFO_0008146	Other measurement	http://www.ebi.ac.uk/efo/EFO_0001444
blood protein measurement	vascular endothelial growth factor receptor 3 measurement	1785	5	0	4	4	0.00545905	7.0749e-12	2.78284e-09	2.52654e-05	0.00223964	0.00446927	0.00582633	rs10935473-rs10935480|rs8176746-rs8176749|rs13318932-rs5851138|rs651007-rs149092047	http://www.ebi.ac.uk/efo/EFO_0007937	Other measurement	http://www.ebi.ac.uk/efo/EFO_0001444	http://www.ebi.ac.uk/efo/EFO_0008315	Other measurement	http://www.ebi.ac.uk/efo/EFO_0001444
blood protein measurement	iron biomarker measurement, transferrin saturation measurement	1785	5	1	3	4	0.00545905	7.0749e-12	2.78284e-09	2.52654e-05	0.00223964	0.00446927	0.00582633	rs855791|rs79920061-rs1800562|rs7385804-rs9801017|rs4854760-rs8177240	http://www.ebi.ac.uk/efo/EFO_0007937	Other measurement	http://www.ebi.ac.uk/efo/EFO_0001444	http://www.ebi.ac.uk/efo/EFO_0004461, http://www.ebi.ac.uk/efo/EFO_0006333	Other measurement	http://www.ebi.ac.uk/efo/EFO_0001444
Agents acting on the renin-angiotensin system use measurement	eosinophil count	184	791	1	6	7	0.0890232	7.08159e-12	2.78516e-09	2.52893e-05	0.0072314	0.014359	0.0332616	rs964184|rs12952581-rs17637472|rs9939774-rs7201518|rs7310615-rs10774624|rs56179563-rs11556924|rs6819003-rs10213458|rs4459340-rs7119563	http://www.ebi.ac.uk/efo/EFO_0009931	Other measurement	http://www.ebi.ac.uk/efo/EFO_0001444	http://www.ebi.ac.uk/efo/EFO_0004842	Hematological measurement	http://www.ebi.ac.uk/efo/EFO_0004503
HDL cholesterol change measurement	HMG CoA reductase inhibitor use measurement	7	97	2	1	3	0.000415316	7.08414e-12	2.78555e-09	2.52984e-05	0.029703	0.0576923	0.0706922	rs3764261|rs10468017-rs1532085|rs1883025	http://www.ebi.ac.uk/efo/EFO_0007805	Lipid or lipoprotein measurement	http://www.ebi.ac.uk/efo/EFO_0004732	http://www.ebi.ac.uk/efo/EFO_0009932	Other measurement	http://www.ebi.ac.uk/efo/EFO_0001444
autoimmune disease	rheumatoid arthritis, systemic lupus erythematosus	97	7	1	2	3	0.000415316	7.08414e-12	2.78555e-09	2.52984e-05	0.029703	0.0576923	0.0706922	rs58721818-rs5029924|rs5754100-rs2283790|rs2476601	http://www.ebi.ac.uk/efo/EFO_0005140	Immune system disorder	http://www.ebi.ac.uk/efo/EFO_0000540	http://www.ebi.ac.uk/efo/EFO_0000685, http://www.ebi.ac.uk/efo/EFO_0002690	Immune system disorder	http://www.ebi.ac.uk/efo/EFO_0000540
coronary heart disease	esophageal carcinoma	45	14	3	0	3	0.000385345	7.09039e-12	2.78739e-09	2.53207e-05	0.0535714	0.101695	0.139654	rs11066280|rs11066015|rs671	http://www.ebi.ac.uk/efo/EFO_0001645	Cardiovascular disease	http://www.ebi.ac.uk/efo/EFO_0000319	http://www.ebi.ac.uk/efo/EFO_0002916	Cancer	http://www.ebi.ac.uk/efo/EFO_0000616
feeling nervous measurement	rosacea severity measurement	45	14	1	2	3	0.000385345	7.09039e-12	2.78739e-09	2.53207e-05	0.0535714	0.101695	0.139654	rs36057735-rs3130614|rs12203592|rs2856674-rs9272729	http://www.ebi.ac.uk/efo/EFO_0009597	Other measurement	http://www.ebi.ac.uk/efo/EFO_0001444	http://www.ebi.ac.uk/efo/EFO_0009180	Other measurement	http://www.ebi.ac.uk/efo/EFO_0001444
Agents acting on the renin-angiotensin system use measurement	lipid measurement	184	34	1	3	4	0.00382653	7.18127e-12	2.82281e-09	2.56452e-05	0.0186916	0.0366972	0.0571963	rs646776-rs4970834|rs7412|rs142158911-rs6511720|rs964184-rs651821	http://www.ebi.ac.uk/efo/EFO_0009931	Other measurement	http://www.ebi.ac.uk/efo/EFO_0001444	http://www.ebi.ac.uk/efo/EFO_0004529	Other measurement	http://www.ebi.ac.uk/efo/EFO_0001444
pulse pressure measurement	risky sexual behaviour measurement	595	118	0	6	6	0.0429445	7.21162e-12	2.83412e-09	2.57536e-05	0.00848656	0.0168303	0.0346343	rs35501037-rs6908726|rs2155290-rs5794844|rs72805613-rs1421085|rs2163971-rs62250714|rs10782490-rs9323988|rs2071382-rs4702	http://www.ebi.ac.uk/efo/EFO_0005763	Cardiovascular measurement	http://www.ebi.ac.uk/efo/EFO_0004298	http://www.ebi.ac.uk/efo/EFO_0007877	Other measurement	http://www.ebi.ac.uk/efo/EFO_0001444
risky sexual behaviour measurement	vital capacity	118	595	0	6	6	0.0429445	7.21162e-12	2.83412e-09	2.57536e-05	0.00848656	0.0168303	0.0346343	rs9401305-rs9372625|rs62063281-rs1991556|rs10950415-rs57633152|rs7752448-rs6908726|rs9308315-rs59660079|rs1531518-rs784330	http://www.ebi.ac.uk/efo/EFO_0007877	Other measurement	http://www.ebi.ac.uk/efo/EFO_0001444	http://www.ebi.ac.uk/efo/EFO_0004312	Other measurement	http://www.ebi.ac.uk/efo/EFO_0001444
asthma	pulse pressure measurement	432	595	0	8	8	0.157221	7.22755e-12	2.84007e-09	2.58105e-05	0.00785083	0.0155794	0.0404578	rs2071382-rs8029440|rs66990951-rs11259930|rs174551-rs174564|rs7861040-rs10986311|rs1800797-rs1800795|rs2241003-rs1930781|rs3740781-rs714417|rs11638064-rs12913547	http://www.ebi.ac.uk/efo/EFO_0000270	Other disease	http://www.ebi.ac.uk/efo/EFO_0000408	http://www.ebi.ac.uk/efo/EFO_0005763	Cardiovascular measurement	http://www.ebi.ac.uk/efo/EFO_0004298
body height	glycine measurement	2984	51	0	7	7	0.0930846	7.23205e-12	2.84152e-09	2.58266e-05	0.00231176	0.00461285	0.0103288	rs4947534-rs7793921-rs371273023|rs57190680-rs3105793|rs1861072-rs7570090|rs11869940-rs8078686|rs668871-rs543159|rs1047891-rs715|rs10740134-rs7916868	http://www.ebi.ac.uk/efo/EFO_0004339	Body measurement	http://www.ebi.ac.uk/efo/EFO_0004324	http://www.ebi.ac.uk/efo/EFO_0009767	Other measurement	http://www.ebi.ac.uk/efo/EFO_0001444
colorectal cancer, colorectal adenoma	red blood cell distribution width	92	768	1	5	6	0.0432173	7.25995e-12	2.85217e-09	2.59262e-05	0.00702576	0.0139535	0.02849	rs4360494|rs35158985-rs9924886|rs174533-rs174559|rs12372718-rs1047912|rs58658771-rs2293581|rs3731861-rs6736362	http://www.ebi.ac.uk/efo/EFO_0005842, http://www.ebi.ac.uk/efo/EFO_0005406	Cancer	http://www.ebi.ac.uk/efo/EFO_0000616	http://www.ebi.ac.uk/efo/EFO_0005192	Hematological measurement	http://www.ebi.ac.uk/efo/EFO_0004503
melanoma	skin pigmentation measurement	25	25	1	2	3	0.000382286	7.26169e-12	2.85254e-09	2.59324e-05	0.0638298	0.12	0.171509	rs16891982|rs1126809-rs1393350|rs12203592-rs62389423	http://www.ebi.ac.uk/efo/EFO_0000756	Cancer	http://www.ebi.ac.uk/efo/EFO_0000616	http://www.ebi.ac.uk/efo/EFO_0007009	Other measurement	http://www.ebi.ac.uk/efo/EFO_0001444
alcohol drinking	mean corpuscular volume	17	386	2	2	4	0.0040137	7.26334e-12	2.85287e-09	2.59383e-05	0.0100251	0.0198511	0.0294996	rs2074356|rs144861591-rs1800562|rs12490148-rs3811647|rs671	http://www.ebi.ac.uk/efo/EFO_0004329	Biological process	http://purl.obolibrary.org/obo/GO_0008150	http://www.ebi.ac.uk/efo/EFO_0004526	Hematological measurement	http://www.ebi.ac.uk/efo/EFO_0004503
aspartate aminotransferase measurement	triglyceride measurement	36	746	1	4	5	0.0164267	7.27201e-12	2.85596e-09	2.59693e-05	0.00643501	0.0127877	0.0224464	rs142385484-rs34010237|rs10001545-rs35469118|rs11066280|rs738408-rs4823178|rs62064941-rs73550818	http://www.ebi.ac.uk/efo/EFO_0004736	Liver enzyme measurement	http://www.ebi.ac.uk/efo/EFO_0004582	http://www.ebi.ac.uk/efo/EFO_0004530	Lipid or lipoprotein measurement	http://www.ebi.ac.uk/efo/EFO_0004529
Eczema, allergic rhinitis	apolipoprotein A 1 measurement	153	458	0	6	6	0.0428613	7.28722e-12	2.86162e-09	2.60236e-05	0.00991736	0.0196399	0.040712	rs3184504-rs11066320-rs653178|rs4381563-rs34180494|rs71421262-rs12886625|rs1344674-rs6807935|rs3787100-rs6062510|rs635634-rs507666	http://purl.obolibrary.org/obo/HP_0000964, http://www.ebi.ac.uk/efo/EFO_0005854	Immune system disorder,Other trait	http://www.ebi.ac.uk/efo/EFO_0000001,http://www.ebi.ac.uk/efo/EFO_0000540	http://www.ebi.ac.uk/efo/EFO_0004614	Lipid or lipoprotein measurement	http://www.ebi.ac.uk/efo/EFO_0004732
blood protein measurement	smoking behavior, BMI-adjusted waist-hip ratio	1785	41	0	6	6	0.0447642	7.31e-12	2.87025e-09	2.61049e-05	0.0032967	0.00657174	0.013077	rs2001945-rs6982502|rs3734626-rs7766106|rs589428-rs451637|rs558163186-rs2524143-rs1049281|rs7759742-rs9271547|rs1042779-rs13083798	http://www.ebi.ac.uk/efo/EFO_0007937	Other measurement	http://www.ebi.ac.uk/efo/EFO_0001444	http://www.ebi.ac.uk/efo/EFO_0004318, http://www.ebi.ac.uk/efo/EFO_0007788	Biological process,Body measurement	http://purl.obolibrary.org/obo/GO_0008150,http://www.ebi.ac.uk/efo/EFO_0004324
hypothyroidism	neutrophil count	152	171	3	2	5	0.0158982	7.37363e-12	2.89492e-09	2.63322e-05	0.0157233	0.0309598	0.0570135	rs3184504|rs7705526|rs761357-rs146318841|rs9293291-rs2338224|rs2476601	http://www.ebi.ac.uk/efo/EFO_0004705	Other disease	http://www.ebi.ac.uk/efo/EFO_0000408	http://www.ebi.ac.uk/efo/EFO_0004833	Hematological measurement	http://www.ebi.ac.uk/efo/EFO_0004503
grip strength measurement	longitudinal BMI measurement	149	5	0	3	3	0.000455685	7.4171e-12	2.91167e-09	2.64874e-05	0.0198675	0.038961	0.0442953	rs34633411-rs571312|rs13130484-rs10938397|rs11642015-rs1558902	http://www.ebi.ac.uk/efo/EFO_0006941	Other measurement	http://www.ebi.ac.uk/efo/EFO_0001444	http://www.ebi.ac.uk/efo/EFO_0005937	Body measurement	http://www.ebi.ac.uk/efo/EFO_0004324
Testicular Germ Cell Tumor	glomerular filtration rate	55	481	0	5	5	0.0161814	7.41944e-12	2.91194e-09	2.64958e-05	0.0094162	0.0186567	0.033339	rs11694902-rs2713206|rs4945275-rs7107174|rs2720460-rs223471|rs2072499-rs2842870|rs11705932-rs1397764	http://www.ebi.ac.uk/efo/EFO_1000566	Cancer	http://www.ebi.ac.uk/efo/EFO_0000616	http://www.ebi.ac.uk/efo/EFO_0005208	Other measurement	http://www.ebi.ac.uk/efo/EFO_0001444
fasting blood glucose measurement	glomerular filtration rate	55	481	0	5	5	0.0161814	7.41944e-12	2.91194e-09	2.64958e-05	0.0094162	0.0186567	0.033339	rs10248619-rs17152083|rs651007-rs550057|rs2018860-rs59646751|rs780093-rs780094|rs61897431-rs7944584	http://www.ebi.ac.uk/efo/EFO_0004465	Other measurement	http://www.ebi.ac.uk/efo/EFO_0001444	http://www.ebi.ac.uk/efo/EFO_0005208	Other measurement	http://www.ebi.ac.uk/efo/EFO_0001444
Alzheimer's disease	triglyceride measurement	95	746	1	5	6	0.0433482	7.42704e-12	2.91461e-09	2.65229e-05	0.00718563	0.0142687	0.0291605	rs5167-rs35336243|rs11023139-rs61885960|rs34078567-rs157580-rs584007-rs405509|rs2373115-rs10793310|rs483082-rs429358|rs7412	http://www.ebi.ac.uk/efo/EFO_0000249	Neurological disorder	http://www.ebi.ac.uk/efo/EFO_0000618	http://www.ebi.ac.uk/efo/EFO_0004530	Lipid or lipoprotein measurement	http://www.ebi.ac.uk/efo/EFO_0004529
Diuretic use measurement	white matter microstructure measurement	102	256	1	4	5	0.0159716	7.4455e-12	2.92153e-09	2.65888e-05	0.0141643	0.027933	0.0510814	rs1045814-rs154656|rs7310615|rs2953805-rs4537305|rs4748463-rs976785|rs2278557-rs112399781	http://www.ebi.ac.uk/efo/EFO_0009928	Other measurement	http://www.ebi.ac.uk/efo/EFO_0001444	http://www.ebi.ac.uk/efo/EFO_0005674	Other measurement	http://www.ebi.ac.uk/efo/EFO_0001444
BMI-adjusted waist circumference	triglyceride measurement, alcohol drinking	1266	57	1	5	6	0.0441385	7.4755e-12	2.92962e-09	2.6696e-05	0.00455581	0.00907029	0.0182383	rs1963689-rs9491694|rs465002-rs455660|rs1128249-rs10195252|rs2925979|rs2908522-rs634869|rs6905288-rs11967262	http://www.ebi.ac.uk/efo/EFO_0007789	Body measurement	http://www.ebi.ac.uk/efo/EFO_0004324	http://www.ebi.ac.uk/efo/EFO_0004530, http://www.ebi.ac.uk/efo/EFO_0004329	Biological process,Lipid or lipoprotein measurement	http://www.ebi.ac.uk/efo/EFO_0004529,http://purl.obolibrary.org/obo/GO_0008150
e-selectin measurement	insulin receptor measurement	5	2	1	1	2	6.11658e-06	7.48252e-12	2.92962e-09	2.6721e-05	0.4	0.571429	0.6	rs8176720|rs2519093-rs651007	http://www.ebi.ac.uk/efo/EFO_0004575	Inflammatory measurement	http://www.ebi.ac.uk/efo/EFO_0004872	http://www.ebi.ac.uk/efo/EFO_0008160	Other measurement	http://www.ebi.ac.uk/efo/EFO_0001444
hippocampal CA4 volume	hippocampal volume, brain volume measurement	5	2	1	1	2	6.11658e-06	7.48252e-12	2.92962e-09	2.6721e-05	0.4	0.571429	0.6	rs61921502-rs17178006|rs77956314	http://www.ebi.ac.uk/efo/EFO_0009396	Other measurement	http://www.ebi.ac.uk/efo/EFO_0001444	http://www.ebi.ac.uk/efo/EFO_0005035, http://www.ebi.ac.uk/efo/EFO_0006930	Other measurement	http://www.ebi.ac.uk/efo/EFO_0001444
triglyceride measurement, blood pressure	triglyceride measurement, metabolic syndrome	5	2	1	1	2	6.11658e-06	7.48252e-12	2.92962e-09	2.6721e-05	0.4	0.571429	0.6	rs780093|rs2075290-rs2266788	http://www.ebi.ac.uk/efo/EFO_0004530, http://www.ebi.ac.uk/efo/EFO_0004325	Other measurement,Lipid or lipoprotein measurement	http://www.ebi.ac.uk/efo/EFO_0004529,http://www.ebi.ac.uk/efo/EFO_0001444	http://www.ebi.ac.uk/efo/EFO_0004530, http://www.ebi.ac.uk/efo/EFO_0000195	Metabolic disorder,Lipid or lipoprotein measurement	http://www.ebi.ac.uk/efo/EFO_0004529,http://www.ebi.ac.uk/efo/EFO_0000589
hippocampal CA4 volume	presubiculum volume	5	2	1	1	2	6.11658e-06	7.48252e-12	2.92962e-09	2.6721e-05	0.4	0.571429	0.6	rs17178006|rs77956314-rs7137149	http://www.ebi.ac.uk/efo/EFO_0009396	Other measurement	http://www.ebi.ac.uk/efo/EFO_0001444	http://www.ebi.ac.uk/efo/EFO_0009400	Other measurement	http://www.ebi.ac.uk/efo/EFO_0001444
acute insulin response measurement	gestational diabetes	5	2	0	2	2	6.11658e-06	7.48252e-12	2.92962e-09	2.6721e-05	0.4	0.571429	0.6	rs7754840-rs9368222|rs10830963-rs10830962	http://www.ebi.ac.uk/efo/EFO_0006831	Other measurement	http://www.ebi.ac.uk/efo/EFO_0001444	http://www.ebi.ac.uk/efo/EFO_0004593	Metabolic disorder	http://www.ebi.ac.uk/efo/EFO_0000589
alpha-linolenic acid measurement	phosphatidylcholine 38:4 measurement	5	2	0	2	2	6.11658e-06	7.48252e-12	2.92962e-09	2.6721e-05	0.4	0.571429	0.6	rs174545-rs174547|rs174476-rs174468	http://www.ebi.ac.uk/efo/EFO_0007759	Lipid or lipoprotein measurement	http://www.ebi.ac.uk/efo/EFO_0004529	http://www.ebi.ac.uk/efo/EFO_0010386	Lipid or lipoprotein measurement	http://www.ebi.ac.uk/efo/EFO_0004529
IgG digalactosylation measurement	IgG disialylation measurement	5	2	2	0	2	6.11658e-06	7.48252e-12	2.92962e-09	2.6721e-05	0.4	0.571429	0.6	rs909674|rs11710456	http://www.ebi.ac.uk/efo/EFO_0008424	Other measurement	http://www.ebi.ac.uk/efo/EFO_0001444	http://www.ebi.ac.uk/efo/EFO_0008429	Other measurement	http://www.ebi.ac.uk/efo/EFO_0001444
amino acid measurement, threonine measurement	tyrosine measurement, amino acid measurement	5	2	2	0	2	6.11658e-06	7.48252e-12	2.92962e-09	2.6721e-05	0.4	0.571429	0.6	rs2238732|rs1744297	http://www.ebi.ac.uk/efo/EFO_0005134, http://www.ebi.ac.uk/efo/EFO_0009775	Other measurement	http://www.ebi.ac.uk/efo/EFO_0001444	http://www.ebi.ac.uk/efo/EFO_0005058, http://www.ebi.ac.uk/efo/EFO_0005134	Other measurement	http://www.ebi.ac.uk/efo/EFO_0001444
insulin response measurement	insulin sensitivity measurement, insulin response measurement	5	2	2	0	2	6.11658e-06	7.48252e-12	2.92962e-09	2.6721e-05	0.4	0.571429	0.6	rs10830963|rs11187144	http://www.ebi.ac.uk/efo/EFO_0008473	Other measurement	http://www.ebi.ac.uk/efo/EFO_0001444	http://www.ebi.ac.uk/efo/EFO_0004471, http://www.ebi.ac.uk/efo/EFO_0008473	Other measurement	http://www.ebi.ac.uk/efo/EFO_0001444
nicotine dependence	time to first cigarette measurement	5	2	0	2	2	6.11658e-06	7.48252e-12	2.92962e-09	2.6721e-05	0.4	0.571429	0.6	rs1051730-rs16969968|rs1451240-rs11785369	http://www.ebi.ac.uk/efo/EFO_0003768	Neurological disorder	http://www.ebi.ac.uk/efo/EFO_0000618	http://www.ebi.ac.uk/efo/EFO_0010126	Other measurement	http://www.ebi.ac.uk/efo/EFO_0001444
iron biomarker measurement, serum iron measurement	iron biomarker measurement, total iron binding capacity	5	2	1	1	2	6.11658e-06	7.48252e-12	2.92962e-09	2.6721e-05	0.4	0.571429	0.6	rs1800562|rs8177240-rs3811647	http://www.ebi.ac.uk/efo/EFO_0004461, http://www.ebi.ac.uk/efo/EFO_0006332	Other measurement	http://www.ebi.ac.uk/efo/EFO_0001444	http://www.ebi.ac.uk/efo/EFO_0004461, http://www.ebi.ac.uk/efo/EFO_0006334	Other measurement	http://www.ebi.ac.uk/efo/EFO_0001444
liver enzyme measurement, serum gamma-glutamyl transferase measurement	serum gamma-glutamyl transferase measurement, alcohol consumption measurement	2	5	0	2	2	6.11658e-06	7.48252e-12	2.92962e-09	2.6721e-05	0.4	0.571429	0.6	rs7979478-rs1169313|rs4820599-rs2006092	http://www.ebi.ac.uk/efo/EFO_0004582, http://www.ebi.ac.uk/efo/EFO_0004532	Liver enzyme measurement,Other measurement	http://www.ebi.ac.uk/efo/EFO_0004582,http://www.ebi.ac.uk/efo/EFO_0001444	http://www.ebi.ac.uk/efo/EFO_0004532, http://www.ebi.ac.uk/efo/EFO_0007878	Liver enzyme measurement,Other measurement	http://www.ebi.ac.uk/efo/EFO_0004582,http://www.ebi.ac.uk/efo/EFO_0001444
endoglin measurement	vascular endothelial growth factor receptor 3 measurement	2	5	2	0	2	6.11658e-06	7.48252e-12	2.92962e-09	2.6721e-05	0.4	0.571429	0.6	rs8176749|rs651007	http://www.ebi.ac.uk/efo/EFO_0008118	Other measurement	http://www.ebi.ac.uk/efo/EFO_0001444	http://www.ebi.ac.uk/efo/EFO_0008315	Other measurement	http://www.ebi.ac.uk/efo/EFO_0001444
interleukin 2 receptor antagonist measurement	soluble interleukin-2 receptor subunit alpha measurement	2	5	0	2	2	6.11658e-06	7.48252e-12	2.92962e-09	2.6721e-05	0.4	0.571429	0.6	rs12722588-rs791590|rs7911500-rs12722497	http://www.ebi.ac.uk/efo/EFO_0008332	Other measurement	http://www.ebi.ac.uk/efo/EFO_0001444	http://www.ebi.ac.uk/efo/EFO_0007650	Other measurement	http://www.ebi.ac.uk/efo/EFO_0001444
pemphigus	pemphigus vulgaris	2	5	2	0	2	6.11658e-06	7.48252e-12	2.92962e-09	2.6721e-05	0.4	0.571429	0.6	rs9469220|rs70993900	http://www.ebi.ac.uk/efo/EFO_1000749	Immune system disorder	http://www.ebi.ac.uk/efo/EFO_0000540	http://www.ebi.ac.uk/efo/EFO_0004719	Immune system disorder	http://www.ebi.ac.uk/efo/EFO_0000540
CHGA cleavage product measurement	interleukin 16 measurement	2	5	0	2	2	6.11658e-06	7.48252e-12	2.92962e-09	2.6721e-05	0.4	0.571429	0.6	rs4253311-rs4253283|rs1801020-rs2731672	http://www.ebi.ac.uk/efo/EFO_0007909	Other measurement	http://www.ebi.ac.uk/efo/EFO_0001444	http://www.ebi.ac.uk/efo/EFO_0008173	Other measurement	http://www.ebi.ac.uk/efo/EFO_0001444
hippocampal volume, brain volume measurement	hippocampus molecular layer volume	2	5	1	1	2	6.11658e-06	7.48252e-12	2.92962e-09	2.6721e-05	0.4	0.571429	0.6	rs77956314|rs61921502-rs11611334	http://www.ebi.ac.uk/efo/EFO_0005035, http://www.ebi.ac.uk/efo/EFO_0006930	Other measurement	http://www.ebi.ac.uk/efo/EFO_0001444	http://www.ebi.ac.uk/efo/EFO_0009397	Other measurement	http://www.ebi.ac.uk/efo/EFO_0001444
hippocampal volume, brain volume measurement	subiculum volume	2	5	1	1	2	6.11658e-06	7.48252e-12	2.92962e-09	2.6721e-05	0.4	0.571429	0.6	rs77956314|rs61921502-rs11611334	http://www.ebi.ac.uk/efo/EFO_0005035, http://www.ebi.ac.uk/efo/EFO_0006930	Other measurement	http://www.ebi.ac.uk/efo/EFO_0001444	http://www.ebi.ac.uk/efo/EFO_0009399	Other measurement	http://www.ebi.ac.uk/efo/EFO_0001444
iron biomarker measurement, total iron binding capacity	iron biomarker measurement, transferrin saturation measurement	2	5	1	1	2	6.11658e-06	7.48252e-12	2.92962e-09	2.6721e-05	0.4	0.571429	0.6	rs1800562|rs8177240-rs3811647	http://www.ebi.ac.uk/efo/EFO_0004461, http://www.ebi.ac.uk/efo/EFO_0006334	Other measurement	http://www.ebi.ac.uk/efo/EFO_0001444	http://www.ebi.ac.uk/efo/EFO_0004461, http://www.ebi.ac.uk/efo/EFO_0006333	Other measurement	http://www.ebi.ac.uk/efo/EFO_0001444
Agents acting on the renin-angiotensin system use measurement	schizophrenia	184	382	1	5	6	0.0429922	7.49683e-12	2.9349e-09	2.67721e-05	0.0107143	0.0212014	0.0441237	rs332040-rs2945232|rs9939774-rs11646127|rs2189806-rs989501|rs79668541-rs75970938|rs13107325|rs7676765-rs13130741	http://www.ebi.ac.uk/efo/EFO_0009931	Other measurement	http://www.ebi.ac.uk/efo/EFO_0001444	http://www.ebi.ac.uk/efo/EFO_0000692	Neurological disorder	http://www.ebi.ac.uk/efo/EFO_0000618
mean platelet volume	monocyte percentage of leukocytes	299	235	3	3	6	0.0429782	7.53395e-12	2.94911e-09	2.69047e-05	0.0113636	0.0224719	0.0469164	rs35979828|rs17758695|rs35986908-rs17613339|rs6796|rs547770310-rs10761741|rs7394579-rs174544	http://www.ebi.ac.uk/efo/EFO_0004584	Hematological measurement	http://www.ebi.ac.uk/efo/EFO_0004503	http://www.ebi.ac.uk/efo/EFO_0007989	Hematological measurement	http://www.ebi.ac.uk/efo/EFO_0004503
eosinophil percentage of leukocytes	metabolic syndrome	198	132	0	5	5	0.0159863	7.56401e-12	2.96022e-09	2.7012e-05	0.0153846	0.030303	0.0557227	rs12752223-rs797680|rs964184-rs12274192-rs11820589|rs2044426-rs571547192|rs28383314-rs5021727|rs11871285-rs148803332	http://www.ebi.ac.uk/efo/EFO_0007991	Hematological measurement	http://www.ebi.ac.uk/efo/EFO_0004503	http://www.ebi.ac.uk/efo/EFO_0000195	Metabolic disorder	http://www.ebi.ac.uk/efo/EFO_0000589
Thyroid preparation use measurement	lymphocyte count	132	198	2	3	5	0.0159863	7.56401e-12	2.96022e-09	2.7012e-05	0.0153846	0.030303	0.0557227	rs3184504|rs2412970-rs714027|rs4733823-rs10087240|rs35251378-rs11085727|rs2476601	http://www.ebi.ac.uk/efo/EFO_0009933	Other measurement	http://www.ebi.ac.uk/efo/EFO_0001444	http://www.ebi.ac.uk/efo/EFO_0004587	Hematological measurement	http://www.ebi.ac.uk/efo/EFO_0004503
body fat percentage	eosinophil count	90	791	0	6	6	0.0435439	7.56952e-12	2.96205e-09	2.70317e-05	0.00685714	0.0136209	0.0277864	rs2080090-rs4791212|rs28399271-rs7166081|rs66968950-rs6847975|rs7801062-rs848457|rs11866219-rs2173714|rs61888762-rs10767658	http://www.ebi.ac.uk/efo/EFO_0007800	Body measurement	http://www.ebi.ac.uk/efo/EFO_0004324	http://www.ebi.ac.uk/efo/EFO_0004842	Hematological measurement	http://www.ebi.ac.uk/efo/EFO_0004503
Eczema, allergic rhinitis	neutrophil count	153	171	1	4	5	0.0160028	7.6221e-12	2.9823e-09	2.72195e-05	0.015674	0.0308642	0.0568285	rs249677-rs13187922|rs146318841-rs2746438|rs3184504-rs653178|rs12440045|rs635634-rs507666	http://purl.obolibrary.org/obo/HP_0000964, http://www.ebi.ac.uk/efo/EFO_0005854	Immune system disorder,Other trait	http://www.ebi.ac.uk/efo/EFO_0000001,http://www.ebi.ac.uk/efo/EFO_0000540	http://www.ebi.ac.uk/efo/EFO_0004833	Hematological measurement	http://www.ebi.ac.uk/efo/EFO_0004503
Inhalant adrenergic use measurement	chronic obstructive pulmonary disease	56	112	0	4	4	0.00383632	7.6421e-12	2.9898e-09	2.72909e-05	0.0243902	0.047619	0.0761012	rs17843580-rs9273404|rs7733410-rs10037493|rs7642001-rs6802894|rs13355228-rs11465228	http://www.ebi.ac.uk/efo/EFO_0009941	Other measurement	http://www.ebi.ac.uk/efo/EFO_0001444	http://www.ebi.ac.uk/efo/EFO_0000341	Other disease	http://www.ebi.ac.uk/efo/EFO_0000408
platelet aggregation	platelet component distribution width	4	204	0	3	3	0.000499113	7.6564e-12	2.99474e-09	2.7342e-05	0.0146341	0.0288462	0.03125	rs12566888-rs12041331|rs10740118-rs2893923|rs1671152-rs1613662	http://purl.obolibrary.org/obo/GO_0070527	Biological process	http://purl.obolibrary.org/obo/GO_0008150	http://www.ebi.ac.uk/efo/EFO_0007984	Hematological measurement	http://www.ebi.ac.uk/efo/EFO_0004503
forced expiratory volume	pulmonary function measurement	204	4	0	3	3	0.000499113	7.6564e-12	2.99474e-09	2.7342e-05	0.0146341	0.0288462	0.03125	rs8040868-rs8031948|rs13116999-rs13147758|rs7733410-rs7733088	http://www.ebi.ac.uk/efo/EFO_0004314	Other measurement	http://www.ebi.ac.uk/efo/EFO_0001444	http://www.ebi.ac.uk/efo/EFO_0003892	Other measurement	http://www.ebi.ac.uk/efo/EFO_0001444
self reported educational attainment	sunburn	1853	81	1	6	7	0.0918056	7.67803e-12	3.00287e-09	2.74192e-05	0.00363259	0.00723888	0.016402	rs1960603-rs11739906|rs1805008|rs9372625-rs1338549|rs6689641-rs535930|rs6882046-rs34316|rs1267037-rs1991110|rs9904468-rs4925109	http://www.ebi.ac.uk/efo/EFO_0004784	Other measurement	http://www.ebi.ac.uk/efo/EFO_0001444	http://www.ebi.ac.uk/efo/EFO_0003958	Other disease	http://www.ebi.ac.uk/efo/EFO_0000408
anxiety	waist circumference	98	64	0	4	4	0.00383632	7.68886e-12	3.00678e-09	2.74579e-05	0.0253165	0.0493827	0.0792236	rs11152213-rs10871777|rs56133711-rs10767658|rs12765002-rs6163-rs1890184|rs13198716-rs34569203	http://www.ebi.ac.uk/efo/EFO_0005230	Other trait	http://www.ebi.ac.uk/efo/EFO_0000001	http://www.ebi.ac.uk/efo/EFO_0004342	Body measurement	http://www.ebi.ac.uk/efo/EFO_0004324
eye colour measurement	synophrys measurement	13	50	2	1	3	0.000397578	7.69497e-12	3.00851e-09	2.74797e-05	0.05	0.0952381	0.129138	rs16891982|rs12203592|rs12913832-rs12916300	http://www.ebi.ac.uk/efo/EFO_0009764	Other measurement	http://www.ebi.ac.uk/efo/EFO_0001444	http://www.ebi.ac.uk/efo/EFO_0007906	Other measurement	http://www.ebi.ac.uk/efo/EFO_0001444
bipolar disorder, body mass index	obesity	13	50	0	3	3	0.000397578	7.69497e-12	3.00851e-09	2.74797e-05	0.05	0.0952381	0.129138	rs10968576-rs1412239|rs1516725-rs9816226|rs7498665-rs3888190	http://www.ebi.ac.uk/efo/EFO_0000289, http://www.ebi.ac.uk/efo/EFO_0004340	Neurological disorder,Body measurement	http://www.ebi.ac.uk/efo/EFO_0000618,http://www.ebi.ac.uk/efo/EFO_0004324	http://www.ebi.ac.uk/efo/EFO_0001073	Metabolic disorder	http://www.ebi.ac.uk/efo/EFO_0000589
caffeine metabolite measurement	cups of coffee per day measurement	22	29	1	2	3	0.000390238	7.72448e-12	3.01972e-09	2.75851e-05	0.0625	0.117647	0.167493	rs10277582-rs10275488|rs6968554-rs4410790|rs2472297	http://www.ebi.ac.uk/efo/EFO_0007872	Other measurement	http://www.ebi.ac.uk/efo/EFO_0001444	http://www.ebi.ac.uk/efo/EFO_0006782	Other measurement	http://www.ebi.ac.uk/efo/EFO_0001444
body fat distribution	urate measurement	104	253	0	5	5	0.016094	7.74564e-12	3.02732e-09	2.76607e-05	0.0142045	0.0280112	0.0512379	rs6746275-rs6731872|rs7209801-rs2071167|rs71336392-rs11663816|rs8050136-rs55872725|rs2070803-rs4971091-rs4246529	http://www.ebi.ac.uk/efo/EFO_0004341	Body measurement	http://www.ebi.ac.uk/efo/EFO_0004324	http://www.ebi.ac.uk/efo/EFO_0004531	Other measurement	http://www.ebi.ac.uk/efo/EFO_0001444
chronic kidney disease, urinary metabolite measurement	urate measurement	104	253	2	3	5	0.016094	7.74564e-12	3.02732e-09	2.76607e-05	0.0142045	0.0280112	0.0512379	rs4149056|rs35942569-rs34107459|rs1047891|rs10418164-rs12460876|rs1165152-rs1359232	http://www.ebi.ac.uk/efo/EFO_0003884, http://www.ebi.ac.uk/efo/EFO_0005116	Other measurement,Other disease	http://www.ebi.ac.uk/efo/EFO_0000408,http://www.ebi.ac.uk/efo/EFO_0001444	http://www.ebi.ac.uk/efo/EFO_0004531	Other measurement	http://www.ebi.ac.uk/efo/EFO_0001444
HbA1c measurement	iron biomarker measurement, transferrin measurement	75	9	1	2	3	0.000412869	7.78639e-12	3.04292e-09	2.78062e-05	0.037037	0.0714286	0.0915419	rs174594-rs174577|rs4820268-rs855791|rs1800562	http://www.ebi.ac.uk/efo/EFO_0004541	Hematological measurement	http://www.ebi.ac.uk/efo/EFO_0004503	http://www.ebi.ac.uk/efo/EFO_0004461, http://www.ebi.ac.uk/efo/EFO_0006341	Other measurement	http://www.ebi.ac.uk/efo/EFO_0001444
lean body mass	social interaction measurement	163	39	1	3	4	0.00388831	7.80987e-12	3.05176e-09	2.789e-05	0.020202	0.039604	0.0621778	rs1991083|rs11712056-rs9843653|rs36030660-rs6567160|rs2726478-rs2726491	http://www.ebi.ac.uk/efo/EFO_0004995	Other measurement	http://www.ebi.ac.uk/efo/EFO_0001444	http://www.ebi.ac.uk/efo/EFO_0009592	Other measurement	http://www.ebi.ac.uk/efo/EFO_0001444
appendicular lean mass	rheumatoid arthritis	435	163	0	6	6	0.0433696	7.85219e-12	3.06796e-09	2.80412e-05	0.0101351	0.0200669	0.0416455	rs4760609-rs12308909|rs2856687-rs6457620|rs805297-rs707930|rs10876864-rs773125|rs12764378-rs71508903|rs4272-rs42038	http://www.ebi.ac.uk/efo/EFO_0004980	Other measurement	http://www.ebi.ac.uk/efo/EFO_0001444	http://www.ebi.ac.uk/efo/EFO_0000685	Immune system disorder	http://www.ebi.ac.uk/efo/EFO_0000540
glaucoma	optic disc size measurement	51	124	0	4	4	0.00386813	7.85374e-12	3.06823e-09	2.80467e-05	0.0233918	0.0457143	0.0727634	rs2093210-rs10483727|rs17756712-rs57111852|rs6914444-rs62391624|rs944801-rs7865618	http://www.ebi.ac.uk/efo/EFO_0000516	Other disease	http://www.ebi.ac.uk/efo/EFO_0000408	http://www.ebi.ac.uk/efo/EFO_0004832	Other measurement	http://www.ebi.ac.uk/efo/EFO_0001444
autoimmune thyroid disease, Hashimoto's thyroiditis, Graves disease	hypothyroidism	5	152	1	2	3	0.00046486	7.87734e-12	3.07678e-09	2.8131e-05	0.0194805	0.0382166	0.0434211	rs13093110-rs12634152|rs11571297-rs3087243|rs2476601	http://www.ebi.ac.uk/efo/EFO_0006812, http://www.ebi.ac.uk/efo/EFO_0003779, http://www.ebi.ac.uk/efo/EFO_0004237	Immune system disorder	http://www.ebi.ac.uk/efo/EFO_0000540	http://www.ebi.ac.uk/efo/EFO_0004705	Other disease	http://www.ebi.ac.uk/efo/EFO_0000408
hypothyroidism	thyroid peroxidase antibody measurement	152	5	0	3	3	0.00046486	7.87734e-12	3.07678e-09	2.8131e-05	0.0194805	0.0382166	0.0434211	rs1230666-rs2476601|rs3184504-rs653178|rs11675342-rs11675434	http://www.ebi.ac.uk/efo/EFO_0004705	Other disease	http://www.ebi.ac.uk/efo/EFO_0000408	http://www.ebi.ac.uk/efo/EFO_0005666	Other measurement	http://www.ebi.ac.uk/efo/EFO_0001444
low density lipoprotein cholesterol measurement, alcohol consumption measurement	urinary albumin to creatinine ratio	62	102	1	3	4	0.00386813	7.94144e-12	3.10148e-09	2.83599e-05	0.025	0.0487805	0.0781674	rs2068888-rs4418728|rs28601761-rs2954021|rs4665972|rs35866622-rs11882796	http://www.ebi.ac.uk/efo/EFO_0004611, http://www.ebi.ac.uk/efo/EFO_0007878	Other measurement,Lipid or lipoprotein measurement	http://www.ebi.ac.uk/efo/EFO_0004732,http://www.ebi.ac.uk/efo/EFO_0001444	http://www.ebi.ac.uk/efo/EFO_0007778	Other measurement	http://www.ebi.ac.uk/efo/EFO_0001444
eosinophil percentage of granulocytes	mean corpuscular volume	184	386	1	5	6	0.0434424	7.98063e-12	3.1161e-09	2.84999e-05	0.0106383	0.0210526	0.0438006	rs17758695|rs9532563-rs6563842|rs35259020-rs392134|rs1036332-rs1434282|rs1047891-rs715|rs2210366-rs9402682	http://www.ebi.ac.uk/efo/EFO_0007996	Hematological measurement	http://www.ebi.ac.uk/efo/EFO_0004503	http://www.ebi.ac.uk/efo/EFO_0004526	Hematological measurement	http://www.ebi.ac.uk/efo/EFO_0004503
Agents acting on the renin-angiotensin system use measurement	mean corpuscular volume	184	386	0	6	6	0.0434424	7.98063e-12	3.1161e-09	2.84999e-05	0.0106383	0.0210526	0.0438006	rs56153133-rs112521149|rs1799945-rs198851|rs415895-rs472109|rs9939774-rs3809627|rs164749-rs9931440|rs964184-rs651821	http://www.ebi.ac.uk/efo/EFO_0009931	Other measurement	http://www.ebi.ac.uk/efo/EFO_0001444	http://www.ebi.ac.uk/efo/EFO_0004526	Hematological measurement	http://www.ebi.ac.uk/efo/EFO_0004503
alcohol consumption measurement	feeling tense measurement	261	25	0	4	4	0.00399107	8.00781e-12	3.12603e-09	2.85969e-05	0.0141844	0.027972	0.042672	rs10767733-rs7931459|rs4937872-rs1940728|rs9607814-rs11090045|rs28738966-rs10068110	http://www.ebi.ac.uk/efo/EFO_0007878	Other measurement	http://www.ebi.ac.uk/efo/EFO_0001444	http://www.ebi.ac.uk/efo/EFO_0009596	Other measurement	http://www.ebi.ac.uk/efo/EFO_0001444
apolipoprotein B measurement	phospholipid measurement	261	25	2	2	4	0.00399107	8.00781e-12	3.12603e-09	2.85969e-05	0.0141844	0.027972	0.042672	rs964184|rs9832727|rs10468017-rs261290|rs102275-rs174564	http://www.ebi.ac.uk/efo/EFO_0004615	Lipid or lipoprotein measurement	http://www.ebi.ac.uk/efo/EFO_0004732	http://www.ebi.ac.uk/efo/EFO_0004639	Lipid or lipoprotein measurement	http://www.ebi.ac.uk/efo/EFO_0004529
anorexia nervosa, obsessive-compulsive disorder, attention deficit hyperactivity disorder, Tourette syndrome, unipolar depression, schizophrenia, autism spectrum disorder, bipolar disorder	physical activity measurement	145	44	0	4	4	0.00390238	8.03408e-12	3.13594e-09	2.86907e-05	0.0216216	0.042328	0.066877	rs28669119-rs17551090|rs149943-rs13217619|rs111294930-rs62398709|rs4391122-rs159544	http://www.ebi.ac.uk/efo/EFO_0004215, http://www.ebi.ac.uk/efo/EFO_0004242, http://www.ebi.ac.uk/efo/EFO_0003888, http://www.ebi.ac.uk/efo/EFO_0004895, http://www.ebi.ac.uk/efo/EFO_0003761, http://www.ebi.ac.uk/efo/EFO_0000692, http://www.ebi.ac.uk/efo/EFO_0003756, http://www.ebi.ac.uk/efo/EFO_0000289	Metabolic disorder,Neurological disorder	http://www.ebi.ac.uk/efo/EFO_0000589,http://www.ebi.ac.uk/efo/EFO_0000618	http://www.ebi.ac.uk/efo/EFO_0008002	Other measurement	http://www.ebi.ac.uk/efo/EFO_0001444
mathematical ability	monocyte count	1538	269	0	9	9	0.253056	8.04067e-12	3.13817e-09	2.87143e-05	0.00500556	0.00996126	0.0280877	rs117533700-rs111683602|rs13271228-rs800870|rs7495033-rs67631345|rs875519-rs1555133|rs12075-rs863006|rs865483-rs1016678|rs17784127-rs13063578|rs7175692-rs28574727|rs145060708-rs117758012	http://www.ebi.ac.uk/efo/EFO_0004875	Biological process	http://purl.obolibrary.org/obo/GO_0008150	http://www.ebi.ac.uk/efo/EFO_0005091	Hematological measurement	http://www.ebi.ac.uk/efo/EFO_0004503
C-reactive protein measurement	depressive symptom measurement	571	259	0	7	7	0.0904575	8.0932e-12	3.15833e-09	2.89019e-05	0.00850547	0.0168675	0.0393468	rs7537072-rs3767247|rs7633673-rs35650976|rs613872-rs619466|rs4767938-rs11611087|rs6445393-rs12492113|rs1877075-rs769662|rs198457-rs420957	http://www.ebi.ac.uk/efo/EFO_0004458	Inflammatory measurement	http://www.ebi.ac.uk/efo/EFO_0004872	http://www.ebi.ac.uk/efo/EFO_0007006	Other measurement	http://www.ebi.ac.uk/efo/EFO_0001444
allergic sensitization measurement	mosquito bite reaction itch intensity measurement	14	47	1	2	3	0.000402471	8.10215e-12	3.16148e-09	2.89338e-05	0.0517241	0.0983607	0.134444	rs78037977|rs9865818-rs13079741|rs139735807-rs17454584	http://www.ebi.ac.uk/efo/EFO_0005298	Other measurement	http://www.ebi.ac.uk/efo/EFO_0001444	http://www.ebi.ac.uk/efo/EFO_0008377	Other measurement	http://www.ebi.ac.uk/efo/EFO_0001444
Agents acting on the renin-angiotensin system use measurement	lipoprotein measurement, blood metabolite measurement	184	35	2	2	4	0.00393908	8.10717e-12	3.16309e-09	2.89518e-05	0.0186047	0.0365297	0.056953	rs964184|rs10455872-rs55730499|rs7412|rs142158911-rs142130958	http://www.ebi.ac.uk/efo/EFO_0009931	Other measurement	http://www.ebi.ac.uk/efo/EFO_0001444	http://www.ebi.ac.uk/efo/EFO_0004732, http://www.ebi.ac.uk/efo/EFO_0005664	Other measurement	http://www.ebi.ac.uk/efo/EFO_0001444
response to statin, LDL cholesterol change measurement	sleep duration, low density lipoprotein cholesterol measurement	8	87	1	2	3	0.000425714	8.14832e-12	3.1788e-09	2.90987e-05	0.0326087	0.0631579	0.0792731	rs7528419|rs10455872-rs118039278|rs1713222-rs668948	http://purl.obolibrary.org/obo/GO_0036273, http://www.ebi.ac.uk/efo/EFO_0007804	Lipid or lipoprotein measurement,Response to drug	http://www.ebi.ac.uk/efo/EFO_0004732,http://purl.obolibrary.org/obo/GO_0042493	http://www.ebi.ac.uk/efo/EFO_0005271, http://www.ebi.ac.uk/efo/EFO_0004611	Other measurement,Lipid or lipoprotein measurement	http://www.ebi.ac.uk/efo/EFO_0004732,http://www.ebi.ac.uk/efo/EFO_0001444
leukocyte count	sleep duration, low density lipoprotein cholesterol measurement	830	87	1	5	6	0.0441678	8.1986e-12	3.19806e-09	2.92782e-05	0.00658617	0.0130862	0.0266579	rs2519093|rs174549-rs28456|rs6982502-rs2954021|rs73004967-rs58434384|rs1948759-rs1948760|rs6855981-rs2298969	http://www.ebi.ac.uk/efo/EFO_0004308	Hematological measurement	http://www.ebi.ac.uk/efo/EFO_0004503	http://www.ebi.ac.uk/efo/EFO_0005271, http://www.ebi.ac.uk/efo/EFO_0004611	Other measurement,Lipid or lipoprotein measurement	http://www.ebi.ac.uk/efo/EFO_0004732,http://www.ebi.ac.uk/efo/EFO_0001444
hair color	non-melanoma skin carcinoma	252	26	1	3	4	0.00400758	8.21736e-12	3.20503e-09	2.93452e-05	0.0145985	0.028777	0.0440043	rs12925026-rs1805007|rs6059655|rs6707137-rs6709352|rs1393350-rs3900053	http://www.ebi.ac.uk/efo/EFO_0003924	Other trait	http://www.ebi.ac.uk/efo/EFO_0000001	http://www.ebi.ac.uk/efo/EFO_0009260	Cancer	http://www.ebi.ac.uk/efo/EFO_0000616
diet measurement	energy intake	209	4	0	3	3	0.000511346	8.23619e-12	3.21202e-09	2.94125e-05	0.0142857	0.028169	0.0305024	rs7619139-rs35779991|rs838133-rs8112983|rs56094641-rs1421085	http://www.ebi.ac.uk/efo/EFO_0008111	Other measurement	http://www.ebi.ac.uk/efo/EFO_0001444	http://www.ebi.ac.uk/efo/EFO_0003939	Biological process	http://purl.obolibrary.org/obo/GO_0008150
coffee consumption, cups of coffee per day measurement	urinary albumin to creatinine ratio	7	102	2	1	3	0.000436724	8.2497e-12	3.21694e-09	2.94607e-05	0.0283019	0.0550459	0.0672269	rs17685-rs1057868|rs2472297|rs4410790	http://www.ebi.ac.uk/efo/EFO_0004330, http://www.ebi.ac.uk/efo/EFO_0006782	Biological process,Other measurement	http://purl.obolibrary.org/obo/GO_0008150,http://www.ebi.ac.uk/efo/EFO_0001444	http://www.ebi.ac.uk/efo/EFO_0007778	Other measurement	http://www.ebi.ac.uk/efo/EFO_0001444
ankylosing spondylitis, psoriasis, ulcerative colitis, Crohn's disease, sclerosing cholangitis	gallstones	225	29	1	3	4	0.00399107	8.27243e-12	3.2251e-09	2.95419e-05	0.016	0.0314961	0.0485083	rs601338-rs679574|rs174535-rs174567|rs1260326|rs2292553-rs11676348	http://www.ebi.ac.uk/efo/EFO_0003898, http://www.ebi.ac.uk/efo/EFO_0000676, http://www.ebi.ac.uk/efo/EFO_0000729, http://www.ebi.ac.uk/efo/EFO_0000384, http://www.ebi.ac.uk/efo/EFO_0004268	Digestive system disorder,Immune system disorder	http://www.ebi.ac.uk/efo/EFO_0000405,http://www.ebi.ac.uk/efo/EFO_0000540	http://www.ebi.ac.uk/efo/EFO_0004210	Digestive system disorder	http://www.ebi.ac.uk/efo/EFO_0000405
age at onset, asthma	ankylosing spondylitis, psoriasis, ulcerative colitis, Crohn's disease, sclerosing cholangitis	29	225	0	4	4	0.00399107	8.27243e-12	3.2251e-09	2.95419e-05	0.016	0.0314961	0.0485083	rs72743461-rs17293632|rs17454584-rs59867199|rs11236797-rs7936312|rs4795399-rs35736272	http://www.ebi.ac.uk/efo/EFO_0004847, http://www.ebi.ac.uk/efo/EFO_0000270	Other measurement,Other disease	http://www.ebi.ac.uk/efo/EFO_0000408,http://www.ebi.ac.uk/efo/EFO_0001444	http://www.ebi.ac.uk/efo/EFO_0003898, http://www.ebi.ac.uk/efo/EFO_0000676, http://www.ebi.ac.uk/efo/EFO_0000729, http://www.ebi.ac.uk/efo/EFO_0000384, http://www.ebi.ac.uk/efo/EFO_0004268	Digestive system disorder,Immune system disorder	http://www.ebi.ac.uk/efo/EFO_0000405,http://www.ebi.ac.uk/efo/EFO_0000540
apolipoprotein A 1 measurement	sex hormone-binding globulin measurement	458	15	0	4	4	0.00420209	8.27687e-12	3.22648e-09	2.95578e-05	0.00852878	0.0169133	0.0248795	rs7910927-rs7896518|rs989075-rs293428|rs780093-rs1260326|rs727428-rs78608249	http://www.ebi.ac.uk/efo/EFO_0004614	Lipid or lipoprotein measurement	http://www.ebi.ac.uk/efo/EFO_0004732	http://www.ebi.ac.uk/efo/EFO_0004696	Other measurement	http://www.ebi.ac.uk/efo/EFO_0001444
systemic lupus erythematosus	total cholesterol measurement	172	416	1	5	6	0.0437654	8.31664e-12	3.24163e-09	2.96998e-05	0.0103093	0.0204082	0.0423929	rs12225399-rs4639966|rs9275052-rs9275572|rs4917014-rs55935382|rs653178-rs597808|rs7444-rs5754102|rs2111485	http://www.ebi.ac.uk/efo/EFO_0002690	Immune system disorder	http://www.ebi.ac.uk/efo/EFO_0000540	http://www.ebi.ac.uk/efo/EFO_0004574	Lipid or lipoprotein measurement	http://www.ebi.ac.uk/efo/EFO_0004732
Beta blocking agent use measurement	apolipoprotein A 1 measurement	59	458	0	5	5	0.0165282	8.34584e-12	3.25265e-09	2.98041e-05	0.00976562	0.0193424	0.0346394	rs4515482-rs150483923|rs3184504-rs7310615-rs11066320-rs11066301|rs7183988-rs8039305|rs12740374-rs4970834|rs10455872-rs74617384	http://www.ebi.ac.uk/efo/EFO_0009929	Other measurement	http://www.ebi.ac.uk/efo/EFO_0001444	http://www.ebi.ac.uk/efo/EFO_0004614	Lipid or lipoprotein measurement	http://www.ebi.ac.uk/efo/EFO_0004732
low density lipoprotein cholesterol measurement	self reported educational attainment	593	1853	1	11	12	0.672108	8.37182e-12	3.26242e-09	2.98968e-05	0.00493016	0.00981194	0.0355186	rs8106922-rs405509|rs7924036-rs10761756|rs28768427-rs11780023|rs58542926-rs12981405|rs9927049-rs8051431-rs2434885|rs13107325|rs4728638-rs2302429|rs1663564-rs1196760|rs577584-rs312945|rs62120394-rs4808766|rs9888796-rs112595563|rs1730859-rs9435340	http://www.ebi.ac.uk/efo/EFO_0004611	Lipid or lipoprotein measurement	http://www.ebi.ac.uk/efo/EFO_0004732	http://www.ebi.ac.uk/efo/EFO_0004784	Other measurement	http://www.ebi.ac.uk/efo/EFO_0001444
celiac disease	reticulocyte count	71	379	1	4	5	0.0164591	8.38267e-12	3.26629e-09	2.99356e-05	0.011236	0.0222222	0.040093	rs4821124-rs131656|rs3184504|rs35578928-rs12928822|rs9270493-rs2187668|rs507778-rs424232	http://www.ebi.ac.uk/efo/EFO_0001060	Immune system disorder	http://www.ebi.ac.uk/efo/EFO_0000540	http://www.ebi.ac.uk/efo/EFO_0007986	Hematological measurement	http://www.ebi.ac.uk/efo/EFO_0004503
basophil count, eosinophil count	waist-hip ratio	206	723	0	7	7	0.0910991	8.38824e-12	3.26811e-09	2.99555e-05	0.00759219	0.01507	0.034982	rs725660-rs11672110|rs653178-rs597808|rs11187140-rs11319879|rs11353326-rs6446204|rs60432162-rs12449442|rs2027982-rs13056815|rs11216183-rs77204473	http://www.ebi.ac.uk/efo/EFO_0005090, http://www.ebi.ac.uk/efo/EFO_0004842	Inflammatory measurement,Hematological measurement	http://www.ebi.ac.uk/efo/EFO_0004872,http://www.ebi.ac.uk/efo/EFO_0004503	http://www.ebi.ac.uk/efo/EFO_0004343	Body measurement	http://www.ebi.ac.uk/efo/EFO_0004324
blood urea nitrogen measurement	type II diabetes mellitus	119	605	3	3	6	0.0440363	8.38924e-12	3.26814e-09	2.99591e-05	0.00835655	0.0165746	0.0340916	rs635634|rs1421085-rs8050136|rs963740|rs2264750-rs1169288|rs3798519|rs1800437-rs2238691	http://www.ebi.ac.uk/efo/EFO_0004741	Other measurement	http://www.ebi.ac.uk/efo/EFO_0001444	http://www.ebi.ac.uk/efo/EFO_0001360	Metabolic disorder	http://www.ebi.ac.uk/efo/EFO_0000589
FEV/FEC ratio	atrial fibrillation	745	200	0	7	7	0.0911371	8.39392e-12	3.26961e-09	2.99758e-05	0.00746269	0.0148148	0.0343655	rs10054063-rs28439930|rs60212594-rs4745723|rs663617-rs949078|rs1919865-rs9401451|rs10088133-rs4355822|rs7896518-rs7919685|rs62011291-rs62012772	http://www.ebi.ac.uk/efo/EFO_0004713	Other measurement	http://www.ebi.ac.uk/efo/EFO_0001444	http://www.ebi.ac.uk/efo/EFO_0000275	Cardiovascular disease	http://www.ebi.ac.uk/efo/EFO_0000319
Abnormality of refraction	hematocrit	454	158	1	5	6	0.0438755	8.40187e-12	3.27235e-09	3.00041e-05	0.00990099	0.0196078	0.0406486	rs9895661-rs3785837|rs149804345-rs1907462|rs60695258-rs3775228|rs1260326|rs17563683-rs76324150|rs73175083-rs9330813	http://purl.obolibrary.org/obo/HP_0000539	Other trait	http://www.ebi.ac.uk/efo/EFO_0000001	http://www.ebi.ac.uk/efo/EFO_0004348	Hematological measurement	http://www.ebi.ac.uk/efo/EFO_0004503
blood metabolite measurement	neutrophil count	156	171	2	3	5	0.0163166	8.40788e-12	3.27433e-09	3.00256e-05	0.015528	0.030581	0.0562808	rs3184504|rs10075801-rs272889|rs635634-rs649129|rs1260326|rs61897795-rs968567	http://www.ebi.ac.uk/efo/EFO_0005664	Other measurement	http://www.ebi.ac.uk/efo/EFO_0001444	http://www.ebi.ac.uk/efo/EFO_0004833	Hematological measurement	http://www.ebi.ac.uk/efo/EFO_0004503
intraocular pressure measurement	smoking status measurement	346	758	0	8	8	0.160418	8.4178e-12	3.27784e-09	3.0061e-05	0.00729927	0.0144928	0.0375192	rs4275621-rs10767734|rs10928224-rs1427499|rs10793308-rs6592775|rs4766578-rs10774624|rs4790881-rs4790874|rs71621907-rs2196356|rs11079868-rs28397663|rs368287-rs2028269	http://www.ebi.ac.uk/efo/EFO_0004695	Other measurement	http://www.ebi.ac.uk/efo/EFO_0001444	http://www.ebi.ac.uk/efo/EFO_0006527	Other measurement	http://www.ebi.ac.uk/efo/EFO_0001444
fat body mass	hip circumference	9	77	0	3	3	0.000423879	8.43497e-12	3.28417e-09	3.01224e-05	0.0361446	0.0697674	0.0892106	rs28836469-rs10200566|rs1421085-rs9972653|rs11152213-rs6567160	http://www.ebi.ac.uk/efo/EFO_0005409	Other measurement	http://www.ebi.ac.uk/efo/EFO_0001444	http://www.ebi.ac.uk/efo/EFO_0005093	Body measurement	http://www.ebi.ac.uk/efo/EFO_0004324
serum gamma-glutamyl transferase measurement	urinary albumin to creatinine ratio	63	102	0	4	4	0.00393052	8.47944e-12	3.30112e-09	3.02811e-05	0.0248447	0.0484848	0.0776672	rs1260326-rs4665972|rs516246-rs11882796|rs10908458-rs34257409|rs28601761-rs2954021	http://www.ebi.ac.uk/efo/EFO_0004532	Liver enzyme measurement	http://www.ebi.ac.uk/efo/EFO_0004582	http://www.ebi.ac.uk/efo/EFO_0007778	Other measurement	http://www.ebi.ac.uk/efo/EFO_0001444
feeling miserable measurement	lymphocyte percentage of leukocytes	44	147	0	4	4	0.00395621	8.49112e-12	3.30531e-09	3.03229e-05	0.0213904	0.0418848	0.0661295	rs72786276-rs113601626|rs76640332-rs56280951|rs7210990-rs12945855|rs139156536-rs868150-rs3785549	http://www.ebi.ac.uk/efo/EFO_0009598	Other measurement	http://www.ebi.ac.uk/efo/EFO_0001444	http://www.ebi.ac.uk/efo/EFO_0007993	Hematological measurement	http://www.ebi.ac.uk/efo/EFO_0004503
childhood onset asthma, atopic eczema, atopic march	respiratory system disease	7	103	1	2	3	0.000441006	8.49717e-12	3.3073e-09	3.03445e-05	0.0280374	0.0545455	0.0665742	rs9303279-rs10445308|rs2155219-rs7936312|rs479844	http://www.ebi.ac.uk/efo/EFO_0004591, http://www.ebi.ac.uk/efo/EFO_0000274, http://www.ebi.ac.uk/efo/EFO_0007755	Biological process,Immune system disorder,Other disease	http://purl.obolibrary.org/obo/GO_0008150,http://www.ebi.ac.uk/efo/EFO_0000408,http://www.ebi.ac.uk/efo/EFO_0000540	http://www.ebi.ac.uk/efo/EFO_0000684	Other disease	http://www.ebi.ac.uk/efo/EFO_0000408
cup-to-disc ratio measurement, optic cup area measurement, optic disc area measurement	optic disc size measurement	6	124	0	3	3	0.000455074	8.51474e-12	3.31378e-09	3.04072e-05	0.023622	0.0461538	0.0544355	rs11158547-rs74056359|rs11129176-rs4858678|rs2092524-rs9471130	http://www.ebi.ac.uk/efo/EFO_0006939, http://www.ebi.ac.uk/efo/EFO_0006940, http://www.ebi.ac.uk/efo/EFO_0006937	Other measurement	http://www.ebi.ac.uk/efo/EFO_0001444	http://www.ebi.ac.uk/efo/EFO_0004832	Other measurement	http://www.ebi.ac.uk/efo/EFO_0001444
blood metabolite measurement	triglyceride measurement, blood pressure	156	5	1	2	3	0.000477093	8.52007e-12	3.31549e-09	3.04263e-05	0.0189873	0.0372671	0.0423077	rs964184-rs2266788|rs780093-rs1260326|rs11825181	http://www.ebi.ac.uk/efo/EFO_0005664	Other measurement	http://www.ebi.ac.uk/efo/EFO_0001444	http://www.ebi.ac.uk/efo/EFO_0004530, http://www.ebi.ac.uk/efo/EFO_0004325	Other measurement,Lipid or lipoprotein measurement	http://www.ebi.ac.uk/efo/EFO_0004529,http://www.ebi.ac.uk/efo/EFO_0001444
BMI-adjusted waist circumference	blood urea nitrogen measurement	1266	119	0	7	7	0.0921488	8.52987e-12	3.31855e-09	3.04613e-05	0.00507983	0.0101083	0.0231294	rs13097248-rs9828976-rs35320690|rs72658302-rs12564600|rs7123489-rs746429|rs10922478-rs10922532|rs6026578-rs2057291|rs6569475-rs9482773|rs832805-rs642950	http://www.ebi.ac.uk/efo/EFO_0007789	Body measurement	http://www.ebi.ac.uk/efo/EFO_0004324	http://www.ebi.ac.uk/efo/EFO_0004741	Other measurement	http://www.ebi.ac.uk/efo/EFO_0001444
brain aneurysm	large artery stroke, coronary heart disease	39	17	1	2	3	0.000405529	8.53072e-12	3.31855e-09	3.04643e-05	0.0566038	0.107143	0.149425	rs1333040-rs1333049|rs12413409|rs6841581-rs6842241	http://www.ebi.ac.uk/efo/EFO_0003870	Cardiovascular disease	http://www.ebi.ac.uk/efo/EFO_0000319	http://www.ebi.ac.uk/efo/EFO_0005524, http://www.ebi.ac.uk/efo/EFO_0001645	Cardiovascular disease	http://www.ebi.ac.uk/efo/EFO_0000319
large artery stroke, coronary heart disease	low density lipoprotein cholesterol measurement, physical activity	17	39	0	3	3	0.000405529	8.53072e-12	3.31855e-09	3.04643e-05	0.0566038	0.107143	0.149425	rs579459-rs507666|rs10455872-rs74617384|rs7528419-rs599839	http://www.ebi.ac.uk/efo/EFO_0005524, http://www.ebi.ac.uk/efo/EFO_0001645	Cardiovascular disease	http://www.ebi.ac.uk/efo/EFO_0000319	http://www.ebi.ac.uk/efo/EFO_0004611, http://www.ebi.ac.uk/efo/EFO_0003940	Biological process,Lipid or lipoprotein measurement	http://www.ebi.ac.uk/efo/EFO_0004732,http://purl.obolibrary.org/obo/GO_0008150
central nervous system cancer	telomere length	20	33	0	3	3	0.000403694	8.538e-12	3.32102e-09	3.04903e-05	0.06	0.113208	0.159945	rs10936600-rs1920116|rs2736100-rs2853677-rs7705526|rs41309367-rs6010620	http://www.ebi.ac.uk/efo/EFO_0000326	Cancer	http://www.ebi.ac.uk/efo/EFO_0000616	http://www.ebi.ac.uk/efo/EFO_0004505	Other measurement	http://www.ebi.ac.uk/efo/EFO_0001444
basophil count, eosinophil count	ulcerative colitis	206	130	0	5	5	0.0163802	8.54713e-12	3.32421e-09	3.05229e-05	0.0151057	0.0297619	0.054672	rs7936323-rs2155219|rs267939-rs3822411|rs2248116-rs17622378|rs2033784-rs17293632|rs10758669-rs10283564-rs1830610	http://www.ebi.ac.uk/efo/EFO_0005090, http://www.ebi.ac.uk/efo/EFO_0004842	Inflammatory measurement,Hematological measurement	http://www.ebi.ac.uk/efo/EFO_0004872,http://www.ebi.ac.uk/efo/EFO_0004503	http://www.ebi.ac.uk/efo/EFO_0000729	Immune system disorder	http://www.ebi.ac.uk/efo/EFO_0000540
adult onset asthma	celiac disease	91	71	0	4	4	0.00395192	8.69877e-12	3.38282e-09	3.10644e-05	0.0253165	0.0493827	0.0792673	rs6454805-rs10806425|rs1468790-rs1468788|rs2069772-rs17454584|rs62321692-rs62322662	http://www.ebi.ac.uk/efo/EFO_1002011	Other disease	http://www.ebi.ac.uk/efo/EFO_0000408	http://www.ebi.ac.uk/efo/EFO_0001060	Immune system disorder	http://www.ebi.ac.uk/efo/EFO_0000540
diastolic blood pressure	heart failure	545	13	1	3	4	0.0043336	8.71169e-12	3.38748e-09	3.11106e-05	0.00722022	0.0143369	0.0208523	rs9644861-rs1556516|rs600038-rs507666|rs17617337|rs4766578-rs3184504	http://www.ebi.ac.uk/efo/EFO_0006336	Other measurement	http://www.ebi.ac.uk/efo/EFO_0001444	http://www.ebi.ac.uk/efo/EFO_0003144	Cardiovascular disease	http://www.ebi.ac.uk/efo/EFO_0000319
asthma	intraocular pressure measurement	432	346	0	7	7	0.0914258	8.78693e-12	3.41636e-09	3.13793e-05	0.00907912	0.0179949	0.0421068	rs10036789-rs10040192|rs3117098-rs28383314|rs945211-rs2228552|rs10667251-rs11079868-rs17637472|rs653178-rs10774624|rs12912045-rs12913547|rs9419741-rs113092121	http://www.ebi.ac.uk/efo/EFO_0000270	Other disease	http://www.ebi.ac.uk/efo/EFO_0000408	http://www.ebi.ac.uk/efo/EFO_0004695	Other measurement	http://www.ebi.ac.uk/efo/EFO_0001444
high density lipoprotein cholesterol measurement	resting heart rate	861	85	0	6	6	0.0447642	8.85011e-12	3.44055e-09	3.16049e-05	0.00638298	0.012685	0.0258137	rs11231138-rs12364753|rs429358-rs12721051|rs7316878-rs1994135|rs17576323-rs62172372|rs174566-rs174536|rs9622830-rs2076028	http://www.ebi.ac.uk/efo/EFO_0004612	Lipid or lipoprotein measurement	http://www.ebi.ac.uk/efo/EFO_0004732	http://www.ebi.ac.uk/efo/EFO_0004351	Cardiovascular measurement	http://www.ebi.ac.uk/efo/EFO_0004298
hematocrit	iron biomarker measurement, transferrin saturation measurement	158	5	1	2	3	0.00048321	8.85415e-12	3.44099e-09	3.16193e-05	0.01875	0.0368098	0.0417722	rs855791|rs10953299-rs7385804-rs551238|rs144861591-rs1800562	http://www.ebi.ac.uk/efo/EFO_0004348	Hematological measurement	http://www.ebi.ac.uk/efo/EFO_0004503	http://www.ebi.ac.uk/efo/EFO_0004461, http://www.ebi.ac.uk/efo/EFO_0006333	Other measurement	http://www.ebi.ac.uk/efo/EFO_0001444
hematocrit	iron biomarker measurement, serum iron measurement	158	5	1	2	3	0.00048321	8.85415e-12	3.44099e-09	3.16193e-05	0.01875	0.0368098	0.0417722	rs855791|rs10953299-rs7385804-rs551238|rs144861591-rs1800562	http://www.ebi.ac.uk/efo/EFO_0004348	Hematological measurement	http://www.ebi.ac.uk/efo/EFO_0004503	http://www.ebi.ac.uk/efo/EFO_0004461, http://www.ebi.ac.uk/efo/EFO_0006332	Other measurement	http://www.ebi.ac.uk/efo/EFO_0001444
hematocrit	iron biomarker measurement, ferritin measurement	158	5	1	2	3	0.00048321	8.85415e-12	3.44099e-09	3.16193e-05	0.01875	0.0368098	0.0417722	rs855791|rs651007-rs8176643|rs144861591-rs1800562	http://www.ebi.ac.uk/efo/EFO_0004348	Hematological measurement	http://www.ebi.ac.uk/efo/EFO_0004503	http://www.ebi.ac.uk/efo/EFO_0004461, http://www.ebi.ac.uk/efo/EFO_0004459	Other measurement	http://www.ebi.ac.uk/efo/EFO_0001444
BMI-adjusted hip circumference	mathematical ability	99	1538	0	7	7	0.0931323	8.87969e-12	3.45054e-09	3.17105e-05	0.00429448	0.00855223	0.0194717	rs9388490-rs1538170|rs1254257-rs2093210|rs3809634-rs17193922|rs7867618-rs10123368|rs1582874-rs724016|rs7187776-rs11864750|rs10846491-rs1727294	http://www.ebi.ac.uk/efo/EFO_0008039	Body measurement	http://www.ebi.ac.uk/efo/EFO_0004324	http://www.ebi.ac.uk/efo/EFO_0004875	Biological process	http://purl.obolibrary.org/obo/GO_0008150
total cholesterol measurement, hematocrit, stroke, ventricular rate measurement, coronary heart disease, body mass index, atrial fibrillation, high density lipoprotein cholesterol measurement, cancer, diastolic blood pressure, triglyceride measurement, systolic blood pressure, heart failure, diabetes mellitus, glucose measurement, mortality	triglyceride measurement, high density lipoprotein cholesterol measurement	23	29	0	3	3	0.000407976	8.88305e-12	3.45147e-09	3.17225e-05	0.0612245	0.115385	0.163889	rs247617-rs173539|rs13702-rs765547|rs10790162-rs964184	http://www.ebi.ac.uk/efo/EFO_0004574, http://www.ebi.ac.uk/efo/EFO_0004348, http://www.ebi.ac.uk/efo/EFO_0000712, http://www.ebi.ac.uk/efo/EFO_0007928, http://www.ebi.ac.uk/efo/EFO_0001645, http://www.ebi.ac.uk/efo/EFO_0004340, http://www.ebi.ac.uk/efo/EFO_0000275, http://www.ebi.ac.uk/efo/EFO_0004612, http://www.ebi.ac.uk/efo/EFO_0000311, http://www.ebi.ac.uk/efo/EFO_0006336, http://www.ebi.ac.uk/efo/EFO_0004530, http://www.ebi.ac.uk/efo/EFO_0006335, http://www.ebi.ac.uk/efo/EFO_0003144, http://www.ebi.ac.uk/efo/EFO_0000400, http://www.ebi.ac.uk/efo/EFO_0004468, http://www.ebi.ac.uk/efo/EFO_0004352	Body measurement,Lipid or lipoprotein measurement,Cancer,Other measurement,Metabolic disorder,Cardiovascular measurement,Cardiovascular disease,Hematological measurement	http://www.ebi.ac.uk/efo/EFO_0004529,http://www.ebi.ac.uk/efo/EFO_0004324,http://www.ebi.ac.uk/efo/EFO_0004503,http://www.ebi.ac.uk/efo/EFO_0004732,http://www.ebi.ac.uk/efo/EFO_0000616,http://www.ebi.ac.uk/efo/EFO_0004298,http://www.ebi.ac.uk/efo/EFO_0000319,http://www.ebi.ac.uk/efo/EFO_0001444,http://www.ebi.ac.uk/efo/EFO_0000589	http://www.ebi.ac.uk/efo/EFO_0004530, http://www.ebi.ac.uk/efo/EFO_0004612	Lipid or lipoprotein measurement	http://www.ebi.ac.uk/efo/EFO_0004529,http://www.ebi.ac.uk/efo/EFO_0004732
fatty acid desaturase enzyme activity measurement	serum metabolite measurement	6	126	1	2	3	0.000462414	8.93688e-12	3.47164e-09	3.19147e-05	0.0232558	0.0454545	0.0535714	rs174549-rs174546|rs2072113-rs2727270|rs603424	http://www.ebi.ac.uk/efo/EFO_0009791	Other measurement	http://www.ebi.ac.uk/efo/EFO_0001444	http://www.ebi.ac.uk/efo/EFO_0005653	Other measurement	http://www.ebi.ac.uk/efo/EFO_0001444
cup-to-disc ratio measurement	cup-to-disc ratio measurement, optic cup area measurement, optic disc area measurement	126	6	0	3	3	0.000462414	8.93688e-12	3.47164e-09	3.19147e-05	0.0232558	0.0454545	0.0535714	rs28761289-rs11158547|rs11197820-rs1681743|rs9471130-rs9367021	http://www.ebi.ac.uk/efo/EFO_0006939	Other measurement	http://www.ebi.ac.uk/efo/EFO_0001444	http://www.ebi.ac.uk/efo/EFO_0006939, http://www.ebi.ac.uk/efo/EFO_0006940, http://www.ebi.ac.uk/efo/EFO_0006937	Other measurement	http://www.ebi.ac.uk/efo/EFO_0001444
grip strength measurement	physical activity measurement	149	44	0	4	4	0.00401003	8.96738e-12	3.4831e-09	3.20237e-05	0.021164	0.0414508	0.0653986	rs11642015-rs55872725|rs80103986-rs55657917|rs3134986-rs2854277|rs564819152-rs1243182	http://www.ebi.ac.uk/efo/EFO_0006941	Other measurement	http://www.ebi.ac.uk/efo/EFO_0001444	http://www.ebi.ac.uk/efo/EFO_0008002	Other measurement	http://www.ebi.ac.uk/efo/EFO_0001444
appendicular lean mass	carpal tunnel syndrome	435	16	1	3	4	0.00425714	8.97345e-12	3.48508e-09	3.20454e-05	0.00894855	0.0177384	0.0262044	rs62265637-rs4678145|rs1863190-rs2565688|rs72755233|rs6977081-rs7794796	http://www.ebi.ac.uk/efo/EFO_0004980	Other measurement	http://www.ebi.ac.uk/efo/EFO_0001444	http://www.ebi.ac.uk/efo/EFO_0004143	Neurological disorder	http://www.ebi.ac.uk/efo/EFO_0000618
hair colour measurement	vital capacity	444	595	0	8	8	0.161588	8.98036e-12	3.48739e-09	3.207e-05	0.00775946	0.0153994	0.0399731	rs7903602-rs7085862|rs1344672-rs6440008|rs2118022-rs12276991|rs6951144-rs13245206|rs1436501-rs893035|rs2054468-rs730158|rs28377694-rs28576953|rs1513272-rs849133	http://www.ebi.ac.uk/efo/EFO_0007822	Other measurement	http://www.ebi.ac.uk/efo/EFO_0001444	http://www.ebi.ac.uk/efo/EFO_0004312	Other measurement	http://www.ebi.ac.uk/efo/EFO_0001444
lipoprotein-associated phospholipase A(2) measurement, acute coronary syndrome, coronary heart disease	triglyceride measurement	10	746	2	2	4	0.00456297	9.01087e-12	3.49886e-09	3.2179e-05	0.00531915	0.010582	0.0150134	rs11057830-rs10846744|rs7412|rs2733201-rs139974673-rs190543502|rs186696265	http://www.ebi.ac.uk/efo/EFO_0004746, http://www.ebi.ac.uk/efo/EFO_0005672, http://www.ebi.ac.uk/efo/EFO_0001645	Cardiovascular disease,Lipid or lipoprotein measurement	http://www.ebi.ac.uk/efo/EFO_0004732,http://www.ebi.ac.uk/efo/EFO_0000319	http://www.ebi.ac.uk/efo/EFO_0004530	Lipid or lipoprotein measurement	http://www.ebi.ac.uk/efo/EFO_0004529
alcohol consumption measurement	cigarettes per day measurement	261	104	1	4	5	0.0166029	9.05762e-12	3.51663e-09	3.23459e-05	0.0138889	0.0273973	0.0500586	rs2734838-rs11214609|rs6731872|rs28813180-rs1714524|rs7127383-rs7931459|rs790564-rs1217091-rs6982152	http://www.ebi.ac.uk/efo/EFO_0007878	Other measurement	http://www.ebi.ac.uk/efo/EFO_0001444	http://www.ebi.ac.uk/efo/EFO_0006525	Other measurement	http://www.ebi.ac.uk/efo/EFO_0001444
family history of Alzheimer‚Äôs disease	serum metabolite measurement	52	126	1	3	4	0.00400758	9.0767e-12	3.52365e-09	3.24141e-05	0.0229885	0.0449438	0.0714656	rs395908-rs412776|rs7412-rs445925|rs769449-rs75627662|rs157580	http://www.ebi.ac.uk/efo/EFO_0009268	Other measurement	http://www.ebi.ac.uk/efo/EFO_0001444	http://www.ebi.ac.uk/efo/EFO_0005653	Other measurement	http://www.ebi.ac.uk/efo/EFO_0001444
Oral ulcer	celiac disease	92	71	1	3	4	0.00399535	9.09387e-12	3.52993e-09	3.24754e-05	0.0251572	0.0490798	0.0787452	rs11757201-rs17264332|rs1353248|rs4493469-rs41432345|rs17753641-rs76830965	http://purl.obolibrary.org/obo/HP_0000155	Other trait	http://www.ebi.ac.uk/efo/EFO_0000001	http://www.ebi.ac.uk/efo/EFO_0001060	Immune system disorder	http://www.ebi.ac.uk/efo/EFO_0000540
Agents acting on the renin-angiotensin system use measurement	coronary artery calcification	184	36	1	3	4	0.00405162	9.11977e-12	3.5396e-09	3.25679e-05	0.0185185	0.0363636	0.0567101	rs964184|rs7412-rs445925|rs1333049-rs10217586|rs142158911-rs6511720	http://www.ebi.ac.uk/efo/EFO_0009931	Other measurement	http://www.ebi.ac.uk/efo/EFO_0001444	http://www.ebi.ac.uk/efo/EFO_0004723	Other trait	http://www.ebi.ac.uk/efo/EFO_0000001
leukocyte count	lipid measurement	830	34	1	4	5	0.017261	9.1589e-12	3.5544e-09	3.27076e-05	0.00582072	0.0115741	0.0202467	rs6982636-rs2954021|rs67418890-rs61804160|rs33951980-rs13247874|rs1260326|rs174549-rs174547	http://www.ebi.ac.uk/efo/EFO_0004308	Hematological measurement	http://www.ebi.ac.uk/efo/EFO_0004503	http://www.ebi.ac.uk/efo/EFO_0004529	Other measurement	http://www.ebi.ac.uk/efo/EFO_0001444
appendicular lean mass	intraocular pressure measurement	435	346	1	6	7	0.0920607	9.22119e-12	3.57818e-09	3.293e-05	0.00904393	0.0179257	0.0419385	rs1015446-rs1591805|rs4987082-rs11079868-rs28397663|rs7199889-rs28687756|rs372964153-rs9717328-rs12199720|rs113542380-rs112694524|rs10987373-rs2275241|rs72755233	http://www.ebi.ac.uk/efo/EFO_0004980	Other measurement	http://www.ebi.ac.uk/efo/EFO_0001444	http://www.ebi.ac.uk/efo/EFO_0004695	Other measurement	http://www.ebi.ac.uk/efo/EFO_0001444
age at first sexual intercourse measurement	diet measurement	32	209	0	4	4	0.00409077	9.3043e-12	3.61005e-09	3.32269e-05	0.0168776	0.033195	0.051381	rs36095784-rs2248699|rs658385-rs9650622|rs6780346-rs57401290|rs6756149-rs1040124	http://www.ebi.ac.uk/efo/EFO_0009749	Other measurement	http://www.ebi.ac.uk/efo/EFO_0001444	http://www.ebi.ac.uk/efo/EFO_0008111	Other measurement	http://www.ebi.ac.uk/efo/EFO_0001444
schizophrenia, intelligence, self reported educational attainment	sleep duration	235	116	0	5	5	0.0166738	9.30703e-12	3.61071e-09	3.32366e-05	0.0144509	0.02849	0.0521906	rs11682175-rs11688767|rs80289781-rs75641275|rs1229762-rs7783012|rs13107325-rs35225200|rs17688916-rs35076622	http://www.ebi.ac.uk/efo/EFO_0000692, http://www.ebi.ac.uk/efo/EFO_0004337, http://www.ebi.ac.uk/efo/EFO_0004784	Biological process,Neurological disorder,Other measurement	http://www.ebi.ac.uk/efo/EFO_0000618,http://www.ebi.ac.uk/efo/EFO_0001444,http://purl.obolibrary.org/obo/GO_0008150	http://www.ebi.ac.uk/efo/EFO_0005271	Other measurement	http://www.ebi.ac.uk/efo/EFO_0001444
coronary artery disease	stroke	260	26	2	2	4	0.00413481	9.31766e-12	3.61444e-09	3.32746e-05	0.0141844	0.027972	0.0427185	rs4977574-rs7859727|rs2107595|rs3184504|rs2295786-rs12765878	http://www.ebi.ac.uk/efo/EFO_0000378	Cardiovascular disease	http://www.ebi.ac.uk/efo/EFO_0000319	http://www.ebi.ac.uk/efo/EFO_0000712	Cardiovascular disease	http://www.ebi.ac.uk/efo/EFO_0000319
adult onset asthma	eosinophilic esophagitis	91	8	0	3	3	0.000445287	9.33902e-12	3.62234e-09	3.33508e-05	0.03125	0.0606061	0.07581	rs599707-rs9268813|rs1898671-rs252716|rs55646091-rs61894547	http://www.ebi.ac.uk/efo/EFO_1002011	Other disease	http://www.ebi.ac.uk/efo/EFO_0000408	http://www.ebi.ac.uk/efo/EFO_0004232	Digestive system disorder	http://www.ebi.ac.uk/efo/EFO_0000405
hemoglobin measurement	unipolar depression	374	195	0	6	6	0.0446082	9.37775e-12	3.63696e-09	3.34892e-05	0.0106572	0.0210896	0.0438889	rs200484-rs200949|rs1256061-rs1152578|rs41266839-rs75782365|rs3132685-rs3749971-rs3132580|rs1883216-rs7772160|rs7775397-rs2596505	http://www.ebi.ac.uk/efo/EFO_0004509	Hematological measurement	http://www.ebi.ac.uk/efo/EFO_0004503	http://www.ebi.ac.uk/efo/EFO_0003761	Neurological disorder	http://www.ebi.ac.uk/efo/EFO_0000618
Headache	systolic blood pressure	28	1027	1	4	5	0.0175888	9.40644e-12	3.64769e-09	3.35916e-05	0.0047619	0.00947867	0.0164411	rs10781976-rs1011121|rs4909945-rs11042906|rs9349379|rs551011992-rs77804065|rs9486715-rs11153071	http://purl.obolibrary.org/obo/HP_0002315	Other trait	http://www.ebi.ac.uk/efo/EFO_0000001	http://www.ebi.ac.uk/efo/EFO_0006335	Other measurement	http://www.ebi.ac.uk/efo/EFO_0001444
cutaneous melanoma	eye color	71	10	2	1	3	0.000434277	9.41497e-12	3.65061e-09	3.36221e-05	0.0384615	0.0740741	0.0960097	rs16891982|rs12913832|rs1126809-rs1847134	http://www.ebi.ac.uk/efo/EFO_0000389	Cancer	http://www.ebi.ac.uk/efo/EFO_0000616	http://www.ebi.ac.uk/efo/EFO_0003949	Other trait	http://www.ebi.ac.uk/efo/EFO_0000001
Vitiligo	hair colour measurement, eye colour measurement, skin pigmentation measurement	64	11	2	1	3	0.000430607	9.43683e-12	3.65829e-09	3.37001e-05	0.0416667	0.08	0.105195	rs12203592|rs1126809|rs12913832-rs1129038	http://www.ebi.ac.uk/efo/EFO_0004208	Immune system disorder	http://www.ebi.ac.uk/efo/EFO_0000540	http://www.ebi.ac.uk/efo/EFO_0007822, http://www.ebi.ac.uk/efo/EFO_0009764, http://www.ebi.ac.uk/efo/EFO_0007009	Other measurement	http://www.ebi.ac.uk/efo/EFO_0001444
Vitiligo	alopecia areata	64	11	0	3	3	0.000430607	9.43683e-12	3.65829e-09	3.37001e-05	0.0416667	0.08	0.105195	rs2292239-rs2017445|rs231725-rs231775|rs574087-rs12421615	http://www.ebi.ac.uk/efo/EFO_0004208	Immune system disorder	http://www.ebi.ac.uk/efo/EFO_0000540	http://www.ebi.ac.uk/efo/EFO_0004192	Other disease	http://www.ebi.ac.uk/efo/EFO_0000408
alcohol drinking	blood protein measurement	17	1785	2	3	5	0.0185608	9.44329e-12	3.66039e-09	3.37232e-05	0.00278242	0.00554939	0.00939199	rs4854760-rs3811647|rs79920061-rs1800562|rs1260326|rs1534166|rs2749097-rs2269233	http://www.ebi.ac.uk/efo/EFO_0004329	Biological process	http://purl.obolibrary.org/obo/GO_0008150	http://www.ebi.ac.uk/efo/EFO_0007937	Other measurement	http://www.ebi.ac.uk/efo/EFO_0001444
chronotype measurement	white matter microstructure measurement	591	256	1	6	7	0.0925414	9.47813e-12	3.6735e-09	3.38476e-05	0.00833333	0.0165289	0.0385256	rs13306728-rs67563284|rs72828815-rs28688440|rs12150229-rs537920412-rs113562005|rs9795439|rs7429614-rs9682036-rs11924337|rs4654906-rs10916892|rs2953805-rs2979256	http://www.ebi.ac.uk/efo/EFO_0008328	Other measurement	http://www.ebi.ac.uk/efo/EFO_0001444	http://www.ebi.ac.uk/efo/EFO_0005674	Other measurement	http://www.ebi.ac.uk/efo/EFO_0001444
multisite chronic pain	waist-hip ratio	39	723	0	5	5	0.0172469	9.48536e-12	3.6759e-09	3.38734e-05	0.00660502	0.0131234	0.0230862	rs13107325-rs13135092|rs6658723-rs197422|rs2744948-rs6907508|rs809955-rs13136239|rs2183271-rs1243188	http://www.ebi.ac.uk/efo/EFO_0010100	Other trait	http://www.ebi.ac.uk/efo/EFO_0000001	http://www.ebi.ac.uk/efo/EFO_0004343	Body measurement	http://www.ebi.ac.uk/efo/EFO_0004324
refractive error measurement	risky sexual behaviour measurement	232	118	1	4	5	0.0167448	9.51512e-12	3.68704e-09	3.39797e-05	0.0144928	0.0285714	0.0523517	rs62063281-rs12936645|rs12042107-rs12568187|rs75120545|rs6995692-rs6989160|rs11764212-rs10950415	http://www.ebi.ac.uk/efo/EFO_0007814	Other measurement	http://www.ebi.ac.uk/efo/EFO_0001444	http://www.ebi.ac.uk/efo/EFO_0007877	Other measurement	http://www.ebi.ac.uk/efo/EFO_0001444
acute myeloid leukemia	diastolic blood pressure	2598	545	0	13	13	0.866053	9.53456e-12	3.69417e-09	3.40491e-05	0.00415335	0.00827235	0.0319691	rs11904679-rs72806698|rs6438737-rs9834975|rs6736735-rs11687510-rs4851462|rs12715516-rs1053711|rs2579503-rs2579519|rs6089094-rs6060114|rs9710247-rs11880261-rs4479364|rs4971059-rs4072037|rs282522-rs9827472|rs419076-rs3817581|rs9932220-rs9925751|rs743757-rs2219431|rs13220495-rs10484435	http://www.ebi.ac.uk/efo/EFO_0000222	Cancer	http://www.ebi.ac.uk/efo/EFO_0000616	http://www.ebi.ac.uk/efo/EFO_0006336	Other measurement	http://www.ebi.ac.uk/efo/EFO_0001444
central corneal thickness	corneal hysteresis	107	7	2	1	3	0.000458132	9.53655e-12	3.69454e-09	3.40562e-05	0.027027	0.0526316	0.0640854	rs2721051|rs12448211-rs28526212|rs56009602	http://www.ebi.ac.uk/efo/EFO_0005213	Other measurement	http://www.ebi.ac.uk/efo/EFO_0001444	http://www.ebi.ac.uk/efo/EFO_0010066	Other measurement	http://www.ebi.ac.uk/efo/EFO_0001444
cardiovascular disease	total cholesterol measurement, triglyceride measurement, low density lipoprotein cholesterol measurement, high density lipoprotein cholesterol measurement	285	24	0	4	4	0.00418374	9.581e-12	3.71095e-09	3.4215e-05	0.0131148	0.02589	0.0393186	rs740746-rs1801253|rs11048456-rs11048457|rs17199964-rs13127398|rs2249105-rs1009358	http://www.ebi.ac.uk/efo/EFO_0000319	Other disease	http://www.ebi.ac.uk/efo/EFO_0000408	http://www.ebi.ac.uk/efo/EFO_0004574, http://www.ebi.ac.uk/efo/EFO_0004530, http://www.ebi.ac.uk/efo/EFO_0004611, http://www.ebi.ac.uk/efo/EFO_0004612	Lipid or lipoprotein measurement	http://www.ebi.ac.uk/efo/EFO_0004732,http://www.ebi.ac.uk/efo/EFO_0004529
Ischemic stroke	cardiovascular disease	24	285	2	2	4	0.00418374	9.581e-12	3.71095e-09	3.4215e-05	0.0131148	0.02589	0.0393186	rs35436-rs35429|rs4932370-rs1894400|rs3184504|rs880315	http://purl.obolibrary.org/obo/HP_0002140	Other trait	http://www.ebi.ac.uk/efo/EFO_0000001	http://www.ebi.ac.uk/efo/EFO_0000319	Other disease	http://www.ebi.ac.uk/efo/EFO_0000408
ferritin measurement	mean corpuscular hemoglobin concentration	6	129	1	2	3	0.000473423	9.59589e-12	3.71632e-09	3.42682e-05	0.0227273	0.0444444	0.0523256	rs760719-rs855791|rs1799945|rs79220007-rs1800562	http://www.ebi.ac.uk/efo/EFO_0004459	Other measurement	http://www.ebi.ac.uk/efo/EFO_0001444	http://www.ebi.ac.uk/efo/EFO_0004528	Hematological measurement	http://www.ebi.ac.uk/efo/EFO_0004503
age at first birth measurement	smoking status measurement	10	758	0	4	4	0.00463637	9.60569e-12	3.71971e-09	3.43031e-05	0.0052356	0.0104167	0.0147757	rs10953766-rs10953765|rs6885307-rs62367520|rs293566-rs1555445|rs2721195-rs4925825	http://www.ebi.ac.uk/efo/EFO_0009101	Other measurement	http://www.ebi.ac.uk/efo/EFO_0001444	http://www.ebi.ac.uk/efo/EFO_0006527	Other measurement	http://www.ebi.ac.uk/efo/EFO_0001444
Eczema	anorexia nervosa, obsessive-compulsive disorder, attention deficit hyperactivity disorder, Tourette syndrome, unipolar depression, schizophrenia, autism spectrum disorder, bipolar disorder	189	145	0	5	5	0.0167625	9.62462e-12	3.72663e-09	3.43707e-05	0.0151976	0.0299401	0.0550339	rs1615350-rs1260294|rs3213567-rs2047568|rs10211550-rs1025549|rs301806-rs301799|rs13107325-rs35225200	http://purl.obolibrary.org/obo/HP_0000964	Other trait	http://www.ebi.ac.uk/efo/EFO_0000001	http://www.ebi.ac.uk/efo/EFO_0004215, http://www.ebi.ac.uk/efo/EFO_0004242, http://www.ebi.ac.uk/efo/EFO_0003888, http://www.ebi.ac.uk/efo/EFO_0004895, http://www.ebi.ac.uk/efo/EFO_0003761, http://www.ebi.ac.uk/efo/EFO_0000692, http://www.ebi.ac.uk/efo/EFO_0003756, http://www.ebi.ac.uk/efo/EFO_0000289	Metabolic disorder,Neurological disorder	http://www.ebi.ac.uk/efo/EFO_0000589,http://www.ebi.ac.uk/efo/EFO_0000618
low density lipoprotein cholesterol measurement, alcohol drinking	urinary albumin to creatinine ratio	65	102	1	3	4	0.00405529	9.6369e-12	3.73099e-09	3.44146e-05	0.0245399	0.0479042	0.0766848	rs2068888-rs4418728|rs28601761-rs2954021|rs4665972|rs35866622-rs11882796	http://www.ebi.ac.uk/efo/EFO_0004611, http://www.ebi.ac.uk/efo/EFO_0004329	Biological process,Lipid or lipoprotein measurement	http://www.ebi.ac.uk/efo/EFO_0004732,http://purl.obolibrary.org/obo/GO_0008150	http://www.ebi.ac.uk/efo/EFO_0007778	Other measurement	http://www.ebi.ac.uk/efo/EFO_0001444
diastolic blood pressure	neutrophil percentage of leukocytes	545	135	0	6	6	0.0450028	9.66852e-12	3.74282e-09	3.45275e-05	0.00890208	0.0176471	0.0364061	rs6495122-rs12908814|rs6479908-rs10761731|rs35565381-rs7210990|rs111338191-rs3184504|rs9532679-rs9549297|rs28362590-rs13190036	http://www.ebi.ac.uk/efo/EFO_0006336	Other measurement	http://www.ebi.ac.uk/efo/EFO_0001444	http://www.ebi.ac.uk/efo/EFO_0007990	Hematological measurement	http://www.ebi.ac.uk/efo/EFO_0004503
C-reactive protein measurement	mean corpuscular hemoglobin concentration	571	129	2	4	6	0.0450541	9.69573e-12	3.75295e-09	3.46247e-05	0.00864553	0.0171429	0.0353196	rs2161037|rs78912080-rs79220007|rs28601761|rs3768321-rs11205823|rs1799945-rs198851|rs10490694-rs78343493	http://www.ebi.ac.uk/efo/EFO_0004458	Inflammatory measurement	http://www.ebi.ac.uk/efo/EFO_0004872	http://www.ebi.ac.uk/efo/EFO_0004528	Hematological measurement	http://www.ebi.ac.uk/efo/EFO_0004503
rheumatoid arthritis	thyroid peroxidase antibody measurement	163	5	0	3	3	0.000498501	9.72729e-12	3.76435e-09	3.47374e-05	0.0181818	0.0357143	0.0404908	rs1230666-rs2476601|rs72928038-rs10944479|rs653178-rs10774624	http://www.ebi.ac.uk/efo/EFO_0000685	Immune system disorder	http://www.ebi.ac.uk/efo/EFO_0000540	http://www.ebi.ac.uk/efo/EFO_0005666	Other measurement	http://www.ebi.ac.uk/efo/EFO_0001444
lean body mass	longitudinal BMI measurement	163	5	1	2	3	0.000498501	9.72729e-12	3.76435e-09	3.47374e-05	0.0181818	0.0357143	0.0404908	rs1558902-rs1421085|rs571312-rs6567160|rs10938397	http://www.ebi.ac.uk/efo/EFO_0004995	Other measurement	http://www.ebi.ac.uk/efo/EFO_0001444	http://www.ebi.ac.uk/efo/EFO_0005937	Body measurement	http://www.ebi.ac.uk/efo/EFO_0004324
platelet component distribution width	triglyceride measurement	204	746	0	7	7	0.0930846	9.7374e-12	3.76785e-09	3.47735e-05	0.00742312	0.0147368	0.0341809	rs1497401-rs2322549|rs13097947-rs2455821|rs10740118-rs10822163|rs6671166-rs4400599|rs11332131-rs1292065|rs964184-rs651821-rs3741298|rs9436661-rs60286666	http://www.ebi.ac.uk/efo/EFO_0007984	Hematological measurement	http://www.ebi.ac.uk/efo/EFO_0004503	http://www.ebi.ac.uk/efo/EFO_0004530	Lipid or lipoprotein measurement	http://www.ebi.ac.uk/efo/EFO_0004529
alcohol drinking, high density lipoprotein cholesterol measurement	creatinine measurement, glomerular filtration rate	95	70	1	3	4	0.00406753	9.77693e-12	3.78274e-09	3.49147e-05	0.0248447	0.0484848	0.0777161	rs1047891|rs540730-rs1106766|rs12451586-rs881844|rs80080062-rs10513801	http://www.ebi.ac.uk/efo/EFO_0004329, http://www.ebi.ac.uk/efo/EFO_0004612	Biological process,Lipid or lipoprotein measurement	http://purl.obolibrary.org/obo/GO_0008150,http://www.ebi.ac.uk/efo/EFO_0004732	http://www.ebi.ac.uk/efo/EFO_0004518, http://www.ebi.ac.uk/efo/EFO_0005208	Other measurement	http://www.ebi.ac.uk/efo/EFO_0001444
rosacea severity measurement	synophrys measurement	14	50	2	1	3	0.000428161	9.79339e-12	3.78869e-09	3.49734e-05	0.0491803	0.09375	0.127315	rs16891982|rs12203592|rs1129038-rs12916300	http://www.ebi.ac.uk/efo/EFO_0009180	Other measurement	http://www.ebi.ac.uk/efo/EFO_0001444	http://www.ebi.ac.uk/efo/EFO_0007906	Other measurement	http://www.ebi.ac.uk/efo/EFO_0001444
parental longevity	serum metabolite measurement	53	126	1	3	4	0.00408465	9.81707e-12	3.79745e-09	3.5058e-05	0.0228571	0.0446927	0.0710534	rs646776-rs599839|rs769449-rs429358|rs6511720|rs15285-rs13702	http://www.ebi.ac.uk/efo/EFO_0007796	Other measurement	http://www.ebi.ac.uk/efo/EFO_0001444	http://www.ebi.ac.uk/efo/EFO_0005653	Other measurement	http://www.ebi.ac.uk/efo/EFO_0001444
heel bone mineral density	mean corpuscular hemoglobin concentration	2103	129	2	6	8	0.165935	9.82227e-12	3.79904e-09	3.50766e-05	0.00359712	0.00716846	0.0181392	rs4238686|rs11670056|rs250518-rs2666747|rs12491937-rs7616006|rs760938-rs1043879|rs67758468-rs11205823|rs28665840-rs28687655|rs5754387-rs374588807	http://www.ebi.ac.uk/efo/EFO_0009270	Other measurement	http://www.ebi.ac.uk/efo/EFO_0001444	http://www.ebi.ac.uk/efo/EFO_0004528	Hematological measurement	http://www.ebi.ac.uk/efo/EFO_0004503
feeling nervous measurement	grip strength measurement	45	149	0	4	4	0.00410117	9.84155e-12	3.80609e-09	3.51454e-05	0.0210526	0.0412371	0.0650608	rs12691307-rs4787491|rs80103986-rs62055935|rs2856674-rs3134986|rs10501320-rs11039266	http://www.ebi.ac.uk/efo/EFO_0009597	Other measurement	http://www.ebi.ac.uk/efo/EFO_0001444	http://www.ebi.ac.uk/efo/EFO_0006941	Other measurement	http://www.ebi.ac.uk/efo/EFO_0001444
myeloid white cell count	smoking behavior, BMI-adjusted waist-hip ratio	164	41	0	4	4	0.00411279	9.85444e-12	3.81066e-09	3.51915e-05	0.0199005	0.0390244	0.0612626	rs7759742-rs9271588|rs2249742-rs1049281|rs4711750-rs1358980|rs2001945-rs2954031	http://www.ebi.ac.uk/efo/EFO_0007988	Hematological measurement	http://www.ebi.ac.uk/efo/EFO_0004503	http://www.ebi.ac.uk/efo/EFO_0004318, http://www.ebi.ac.uk/efo/EFO_0007788	Biological process,Body measurement	http://purl.obolibrary.org/obo/GO_0008150,http://www.ebi.ac.uk/efo/EFO_0004324
age at menarche	unipolar depression	378	195	0	6	6	0.0450853	9.99618e-12	3.86505e-09	3.56976e-05	0.010582	0.0209424	0.0435693	rs141954845-rs815715|rs1933802-rs1933801|rs2568958-rs11209943|rs114489117-rs10061069|rs301799-rs301795-rs301803|rs13084037-rs7647973	http://www.ebi.ac.uk/efo/EFO_0004703	Other measurement	http://www.ebi.ac.uk/efo/EFO_0001444	http://www.ebi.ac.uk/efo/EFO_0003761	Neurological disorder	http://www.ebi.ac.uk/efo/EFO_0000618
cognitive function measurement	total cholesterol measurement	644	416	1	7	8	0.163866	1.00182e-11	3.87316e-09	3.57764e-05	0.00760456	0.0150943	0.0391482	rs2183573-rs2836921|rs11781321-rs11780633|rs9921412-rs2434885-rs1122531|rs2710642-rs13030879|rs13107325|rs9266257-rs2247056|rs1064608-rs555328608|rs12784396-rs10883451	http://www.ebi.ac.uk/efo/EFO_0008354	Other measurement	http://www.ebi.ac.uk/efo/EFO_0001444	http://www.ebi.ac.uk/efo/EFO_0004574	Lipid or lipoprotein measurement	http://www.ebi.ac.uk/efo/EFO_0004732
leukocyte count	peak expiratory flow	830	90	1	5	6	0.0456909	1.00953e-11	3.90255e-09	3.60517e-05	0.00656455	0.0130435	0.0265764	rs7752448-rs3130725|rs7424771|rs7679673-rs6533183|rs880749-rs2244592|rs1774222-rs7914842|rs62064641-rs79412431	http://www.ebi.ac.uk/efo/EFO_0004308	Hematological measurement	http://www.ebi.ac.uk/efo/EFO_0004503	http://www.ebi.ac.uk/efo/EFO_0009718	Other measurement	http://www.ebi.ac.uk/efo/EFO_0001444
Diuretic use measurement	platelet crit	102	272	0	5	5	0.0169698	1.00973e-11	3.90288e-09	3.60587e-05	0.0135501	0.026738	0.0487891	rs6919440-rs9394951|rs3184504-rs7310615-rs11066309|rs6039216-rs4432538|rs35427-rs35436|rs198833-rs198851	http://www.ebi.ac.uk/efo/EFO_0009928	Other measurement	http://www.ebi.ac.uk/efo/EFO_0001444	http://www.ebi.ac.uk/efo/EFO_0007985	Hematological measurement	http://www.ebi.ac.uk/efo/EFO_0004503
aspirin use measurement	red blood cell distribution width	10	768	3	1	4	0.00469754	1.01235e-11	3.91257e-09	3.61521e-05	0.00516796	0.0102828	0.0145833	rs964184|rs7412|rs635634-rs9411378|rs28601761	http://www.ebi.ac.uk/efo/EFO_0007013	Other measurement	http://www.ebi.ac.uk/efo/EFO_0001444	http://www.ebi.ac.uk/efo/EFO_0005192	Hematological measurement	http://www.ebi.ac.uk/efo/EFO_0004503
blood protein measurement	hypothyroidism	1785	152	1	7	8	0.165955	1.01353e-11	3.91674e-09	3.61946e-05	0.00414723	0.0082602	0.0209807	rs670-rs12271161|rs34536443-rs75407602|rs3184504|rs61983272-rs34678053-rs12147642|rs34509786-rs454615|rs141232332-rs2517532|rs9815073-rs12634152|rs174599-rs174530	http://www.ebi.ac.uk/efo/EFO_0007937	Other measurement	http://www.ebi.ac.uk/efo/EFO_0001444	http://www.ebi.ac.uk/efo/EFO_0004705	Other disease	http://www.ebi.ac.uk/efo/EFO_0000408
cups of coffee per day measurement	triglyceride measurement, physical activity	29	24	1	2	3	0.000425714	1.01519e-11	3.92273e-09	3.62539e-05	0.06	0.113208	0.160426	rs660550-rs2763981|rs1260326|rs17145750-rs35173225	http://www.ebi.ac.uk/efo/EFO_0006782	Other measurement	http://www.ebi.ac.uk/efo/EFO_0001444	http://www.ebi.ac.uk/efo/EFO_0004530, http://www.ebi.ac.uk/efo/EFO_0003940	Biological process,Lipid or lipoprotein measurement	http://www.ebi.ac.uk/efo/EFO_0004529,http://purl.obolibrary.org/obo/GO_0008150
alcohol consumption measurement	schizophrenia, autism spectrum disorder	261	283	0	6	6	0.0451789	1.01836e-11	3.93453e-09	3.63669e-05	0.0111524	0.0220588	0.0460203	rs4523957-rs4548913|rs12925872-rs1076884|rs6671130-rs11210195|rs13107325-rs35225200|rs11682175-rs10496076|rs7121986-rs4309187	http://www.ebi.ac.uk/efo/EFO_0007878	Other measurement	http://www.ebi.ac.uk/efo/EFO_0001444	http://www.ebi.ac.uk/efo/EFO_0000692, http://www.ebi.ac.uk/efo/EFO_0003756	Neurological disorder	http://www.ebi.ac.uk/efo/EFO_0000618
age at menarche	worry measurement	378	74	0	5	5	0.0171093	1.02291e-11	3.95168e-09	3.65293e-05	0.0111857	0.0221239	0.0399248	rs17688916-rs241036|rs11605776-rs10766075|rs7639267-rs11130306|rs7973253-rs11067376|rs707938-rs707928	http://www.ebi.ac.uk/efo/EFO_0004703	Other measurement	http://www.ebi.ac.uk/efo/EFO_0001444	http://www.ebi.ac.uk/efo/EFO_0009589	Other measurement	http://www.ebi.ac.uk/efo/EFO_0001444
Alzheimer's disease, high density lipoprotein cholesterol measurement	lipoprotein measurement, blood metabolite measurement	20	35	0	3	3	0.000428161	1.0242e-11	3.95624e-09	3.65755e-05	0.0576923	0.109091	0.153276	rs141622900-rs7412|rs2575876-rs2740488|rs261291-rs1532085	http://www.ebi.ac.uk/efo/EFO_0000249, http://www.ebi.ac.uk/efo/EFO_0004612	Neurological disorder,Lipid or lipoprotein measurement	http://www.ebi.ac.uk/efo/EFO_0000618,http://www.ebi.ac.uk/efo/EFO_0004732	http://www.ebi.ac.uk/efo/EFO_0004732, http://www.ebi.ac.uk/efo/EFO_0005664	Other measurement	http://www.ebi.ac.uk/efo/EFO_0001444
hair colour measurement	type II diabetes mellitus	444	605	1	7	8	0.164304	1.0245e-11	3.95699e-09	3.65863e-05	0.00768492	0.0152526	0.0395773	rs4148856-rs28576953|rs4665978-rs1260326|rs1708302-rs849133|rs703972-rs703978|rs72917317-rs72928978|rs62007683-rs3825566|rs145678014|rs1359849-rs7895872	http://www.ebi.ac.uk/efo/EFO_0007822	Other measurement	http://www.ebi.ac.uk/efo/EFO_0001444	http://www.ebi.ac.uk/efo/EFO_0001360	Metabolic disorder	http://www.ebi.ac.uk/efo/EFO_0000589
lipid measurement, blood metabolite measurement	metabolic syndrome	6	132	0	3	3	0.000484433	1.02865e-11	3.97259e-09	3.67345e-05	0.0222222	0.0434783	0.0511364	rs638714-rs1168041|rs11644601-rs11075253|rs174547-rs1535	http://www.ebi.ac.uk/efo/EFO_0004529, http://www.ebi.ac.uk/efo/EFO_0005664	Other measurement	http://www.ebi.ac.uk/efo/EFO_0001444	http://www.ebi.ac.uk/efo/EFO_0000195	Metabolic disorder	http://www.ebi.ac.uk/efo/EFO_0000589
diastolic blood pressure, alcohol drinking	pulse pressure measurement, alcohol consumption measurement	66	11	0	3	3	0.000444064	1.03645e-11	4.00226e-09	3.70129e-05	0.0405405	0.0779221	0.102168	rs11781008-rs7823056-rs10092965|rs10858917-rs111478946|rs1716983-rs794899	http://www.ebi.ac.uk/efo/EFO_0006336, http://www.ebi.ac.uk/efo/EFO_0004329	Biological process,Other measurement	http://purl.obolibrary.org/obo/GO_0008150,http://www.ebi.ac.uk/efo/EFO_0001444	http://www.ebi.ac.uk/efo/EFO_0005763, http://www.ebi.ac.uk/efo/EFO_0007878	Other measurement,Cardiovascular measurement	http://www.ebi.ac.uk/efo/EFO_0004298,http://www.ebi.ac.uk/efo/EFO_0001444
atrial fibrillation	red blood cell distribution width	200	768	0	7	7	0.0939507	1.0369e-11	4.00357e-09	3.70291e-05	0.00728408	0.0144628	0.0335213	rs6689306-rs7512646|rs10773657-rs897392|rs34080181-rs332388|rs2274115-rs11103379|rs9872035-rs13092376|rs79009737-rs6560886|rs12908437-rs7182976	http://www.ebi.ac.uk/efo/EFO_0000275	Cardiovascular disease	http://www.ebi.ac.uk/efo/EFO_0000319	http://www.ebi.ac.uk/efo/EFO_0005192	Hematological measurement	http://www.ebi.ac.uk/efo/EFO_0004503
lymphocyte percentage of leukocytes	self reported educational attainment	147	1853	1	7	8	0.16661	1.0395e-11	4.01319e-09	3.7122e-05	0.00401606	0.008	0.0203025	rs7650602|rs12145078-rs12134279|rs76640332-rs62057107|rs8070290-rs8066044|rs34544996-rs1453007|rs10773002-rs71444571|rs139246187-rs9992915|rs15739-rs7210990	http://www.ebi.ac.uk/efo/EFO_0007993	Hematological measurement	http://www.ebi.ac.uk/efo/EFO_0004503	http://www.ebi.ac.uk/efo/EFO_0004784	Other measurement	http://www.ebi.ac.uk/efo/EFO_0001444
intelligence, self reported educational attainment	mean corpuscular hemoglobin	82	918	0	6	6	0.0460432	1.0411e-11	4.01891e-09	3.71789e-05	0.00603622	0.012	0.0243768	rs6801153-rs1349265|rs12914495-rs28498859|rs7581162-rs6729815|rs62064595-rs17563986|rs8062405-rs7498555|rs12146644-rs644799	http://www.ebi.ac.uk/efo/EFO_0004337, http://www.ebi.ac.uk/efo/EFO_0004784	Biological process,Other measurement	http://purl.obolibrary.org/obo/GO_0008150,http://www.ebi.ac.uk/efo/EFO_0001444	http://www.ebi.ac.uk/efo/EFO_0004527	Hematological measurement	http://www.ebi.ac.uk/efo/EFO_0004503
balding measurement	platelet count	728	370	0	8	8	0.164756	1.04199e-11	4.02192e-09	3.72108e-05	0.00733945	0.0145719	0.0377364	rs174592-rs174548|rs7178196-rs2703594|rs17346310-rs10984466|rs149290349-rs75126888|rs7213347-rs4455005|rs1331308-rs1041478|rs2744977-rs9462031|rs8022206-rs10136790	http://www.ebi.ac.uk/efo/EFO_0007825	Other measurement	http://www.ebi.ac.uk/efo/EFO_0001444	http://www.ebi.ac.uk/efo/EFO_0004309	Hematological measurement	http://www.ebi.ac.uk/efo/EFO_0004503
multiple sclerosis	vital capacity	258	595	0	7	7	0.0938957	1.04898e-11	4.04847e-09	3.74605e-05	0.00827423	0.0164127	0.038245	rs2327650-rs4896153|rs9878602-rs35480566|rs62253764-rs11919880|rs1513272-rs10245867|rs687467-rs12211604|rs4809221-rs2256814|rs28377694-rs7132277	http://www.ebi.ac.uk/efo/EFO_0003885	Immune system disorder	http://www.ebi.ac.uk/efo/EFO_0000540	http://www.ebi.ac.uk/efo/EFO_0004312	Other measurement	http://www.ebi.ac.uk/efo/EFO_0001444
Antithrombotic agent use measurement	C-reactive protein measurement	13	571	1	3	4	0.00454034	1.0501e-11	4.05234e-09	3.75003e-05	0.00689655	0.0136986	0.0199045	rs12740374-rs7528419|rs190712692-rs7412|rs28601761|rs635634-rs532436	http://www.ebi.ac.uk/efo/EFO_0009925	Other measurement	http://www.ebi.ac.uk/efo/EFO_0001444	http://www.ebi.ac.uk/efo/EFO_0004458	Inflammatory measurement	http://www.ebi.ac.uk/efo/EFO_0004872
body height	osteoarthritis, hip, osteoarthritis, knee	2984	27	0	6	6	0.0492801	1.05372e-11	4.06588e-09	3.76297e-05	0.00199667	0.00398539	0.00781183	rs11049204-rs10492367|rs10777538-rs4144502|rs10758594-rs10974438|rs4630744-rs6743685|rs3774354-rs1133415|rs547181612-rs878639	http://www.ebi.ac.uk/efo/EFO_0004339	Body measurement	http://www.ebi.ac.uk/efo/EFO_0004324	http://www.ebi.ac.uk/efo/EFO_1000786, http://www.ebi.ac.uk/efo/EFO_0004616	Other disease	http://www.ebi.ac.uk/efo/EFO_0000408
alcohol drinking, high density lipoprotein cholesterol measurement	eosinophil count	95	791	0	6	6	0.0459631	1.05446e-11	4.06828e-09	3.7656e-05	0.00681818	0.013544	0.0276375	rs7445-rs1811069|rs7310615-rs10774624|rs112259268-rs72836561|rs4847240-rs2281525|rs174566-rs174548|rs1047891-rs715	http://www.ebi.ac.uk/efo/EFO_0004329, http://www.ebi.ac.uk/efo/EFO_0004612	Biological process,Lipid or lipoprotein measurement	http://purl.obolibrary.org/obo/GO_0008150,http://www.ebi.ac.uk/efo/EFO_0004732	http://www.ebi.ac.uk/efo/EFO_0004842	Hematological measurement	http://www.ebi.ac.uk/efo/EFO_0004503
atrophic macular degeneration, age-related macular degeneration, wet macular degeneration	vitamin D measurement	47	145	0	4	4	0.00416845	1.05539e-11	4.071e-09	3.76893e-05	0.0212766	0.0416667	0.0658243	rs17231506-rs1800775|rs261291-rs2043085|rs1800588-rs2070895|rs1142-rs1011468	http://www.ebi.ac.uk/efo/EFO_1001492, http://www.ebi.ac.uk/efo/EFO_0001365, http://www.ebi.ac.uk/efo/EFO_0004683	Neurological disorder	http://www.ebi.ac.uk/efo/EFO_0000618	http://www.ebi.ac.uk/efo/EFO_0004631	Other measurement	http://www.ebi.ac.uk/efo/EFO_0001444
allergy	mosquito bite reaction itch intensity measurement	145	47	1	3	4	0.00416845	1.05539e-11	4.071e-09	3.76893e-05	0.0212766	0.0416667	0.0658243	rs60946162-rs13079741|rs2228145-rs12133641|rs12123821|rs139735807-rs4145717	http://www.ebi.ac.uk/efo/EFO_0003785	Immune system disorder	http://www.ebi.ac.uk/efo/EFO_0000540	http://www.ebi.ac.uk/efo/EFO_0008377	Other measurement	http://www.ebi.ac.uk/efo/EFO_0001444
HbA1c measurement	heel bone mineral density	75	2103	1	6	7	0.0964738	1.06095e-11	4.09202e-09	3.7888e-05	0.00322432	0.00642792	0.0145257	rs11719201-rs11708067|rs76922886-rs6769511|rs1558902-rs8063057|rs607518-rs267738|rs635634-rs579459|rs174594-rs174529|rs7616006	http://www.ebi.ac.uk/efo/EFO_0004541	Hematological measurement	http://www.ebi.ac.uk/efo/EFO_0004503	http://www.ebi.ac.uk/efo/EFO_0009270	Other measurement	http://www.ebi.ac.uk/efo/EFO_0001444
creatinine measurement	serum urea measurement	111	7	0	3	3	0.000475258	1.06574e-11	4.10959e-09	3.80589e-05	0.026087	0.0508475	0.0617761	rs6464165-rs10480299|rs963837-rs795230|rs914615-rs2990246	http://www.ebi.ac.uk/efo/EFO_0004518	Other measurement	http://www.ebi.ac.uk/efo/EFO_0001444	http://www.ebi.ac.uk/efo/EFO_0009795	Other measurement	http://www.ebi.ac.uk/efo/EFO_0001444
creatinine measurement	magnesium measurement	111	7	1	2	3	0.000475258	1.06574e-11	4.10959e-09	3.80589e-05	0.026087	0.0508475	0.0617761	rs963837-rs3925584|rs13146355|rs4072037-rs2990246	http://www.ebi.ac.uk/efo/EFO_0004518	Other measurement	http://www.ebi.ac.uk/efo/EFO_0001444	http://www.ebi.ac.uk/efo/EFO_0004845	Other measurement	http://www.ebi.ac.uk/efo/EFO_0001444
body mass index	osteoarthritis, hip	2122	37	0	6	6	0.0480237	1.06635e-11	4.11151e-09	3.80808e-05	0.00278681	0.00555813	0.0110146	rs28642975-rs11059094|rs3774355-rs2240920|rs1025395-rs2929451|rs10896015-rs10896012|rs1997995-rs857601|rs62578127-rs3829849	http://www.ebi.ac.uk/efo/EFO_0004340	Body measurement	http://www.ebi.ac.uk/efo/EFO_0004324	http://www.ebi.ac.uk/efo/EFO_1000786	Other disease	http://www.ebi.ac.uk/efo/EFO_0000408
Beta blocking agent use measurement	glomerular filtration rate	59	481	1	4	5	0.0173582	1.06672e-11	4.11247e-09	3.80938e-05	0.00934579	0.0185185	0.0331137	rs7310615-rs10850001-rs11066301|rs13125101-rs12509595|rs77924615|rs2792796-rs778124|rs258317-rs154656	http://www.ebi.ac.uk/efo/EFO_0009929	Other measurement	http://www.ebi.ac.uk/efo/EFO_0001444	http://www.ebi.ac.uk/efo/EFO_0005208	Other measurement	http://www.ebi.ac.uk/efo/EFO_0001444
neuroticism measurement	obesity	571	50	0	5	5	0.0174628	1.06794e-11	4.11673e-09	3.81373e-05	0.00811688	0.0161031	0.0286023	rs17150703-rs12680442|rs782214-rs1993709|rs2286664-rs8028313|rs10485622-rs13041126|rs7240682-rs538656	http://www.ebi.ac.uk/efo/EFO_0007660	Other measurement	http://www.ebi.ac.uk/efo/EFO_0001444	http://www.ebi.ac.uk/efo/EFO_0001073	Metabolic disorder	http://www.ebi.ac.uk/efo/EFO_0000589
Eczema, allergic rhinitis	blood protein measurement	153	1785	0	8	8	0.167047	1.06842e-11	4.11816e-09	3.81547e-05	0.00414508	0.00825593	0.0209704	rs479844-rs10896045|rs149092047-rs507666|rs2228145-rs146402667|rs3184504-rs653178|rs1265096-rs34416364|rs60946162-rs9815073|rs13020553-rs10179654|rs28749131-rs28749114	http://purl.obolibrary.org/obo/HP_0000964, http://www.ebi.ac.uk/efo/EFO_0005854	Immune system disorder,Other trait	http://www.ebi.ac.uk/efo/EFO_0000001,http://www.ebi.ac.uk/efo/EFO_0000540	http://www.ebi.ac.uk/efo/EFO_0007937	Other measurement	http://www.ebi.ac.uk/efo/EFO_0001444
alkaline phosphatase measurement	mean platelet volume	94	299	0	5	5	0.0171913	1.07155e-11	4.12978e-09	3.82665e-05	0.0128866	0.0254453	0.0462945	rs10761741-rs1935|rs7949566-rs10893506|rs2297066-rs944002|rs7394579-rs174601|rs281377-rs2287922	http://www.ebi.ac.uk/efo/EFO_0004533	Liver enzyme measurement	http://www.ebi.ac.uk/efo/EFO_0004582	http://www.ebi.ac.uk/efo/EFO_0004584	Hematological measurement	http://www.ebi.ac.uk/efo/EFO_0004503
PR interval	heart rate response to recovery post exercise	240	29	0	4	4	0.00425714	1.07251e-11	4.133e-09	3.83005e-05	0.0150943	0.0297398	0.0456746	rs4963772-rs4246224|rs1997571-rs3807989|rs11067773-rs61928421|rs6795970-rs6801957	http://www.ebi.ac.uk/efo/EFO_0004462	Cardiovascular measurement	http://www.ebi.ac.uk/efo/EFO_0004298	http://www.ebi.ac.uk/efo/EFO_0009185	Cardiovascular measurement	http://www.ebi.ac.uk/efo/EFO_0004298
pulse pressure measurement	serum metabolite measurement	595	126	1	5	6	0.045856	1.07524e-11	4.14265e-09	3.83983e-05	0.00839161	0.0166436	0.0342504	rs1027647-rs2652822|rs7412-rs445925|rs4607517-rs2971669|rs174546-rs174564|rs10830963|rs7107356-rs4752845	http://www.ebi.ac.uk/efo/EFO_0005763	Cardiovascular measurement	http://www.ebi.ac.uk/efo/EFO_0004298	http://www.ebi.ac.uk/efo/EFO_0005653	Other measurement	http://www.ebi.ac.uk/efo/EFO_0001444
cup-to-disc ratio measurement	vital capacity	126	595	0	6	6	0.045856	1.07524e-11	4.14265e-09	3.83983e-05	0.00839161	0.0166436	0.0342504	rs7078201-rs72815193|rs893817-rs4337252|rs1417488-rs6658835|rs324780-rs7971608|rs4658101-rs1192415|rs2009262-rs3791679	http://www.ebi.ac.uk/efo/EFO_0006939	Other measurement	http://www.ebi.ac.uk/efo/EFO_0001444	http://www.ebi.ac.uk/efo/EFO_0004312	Other measurement	http://www.ebi.ac.uk/efo/EFO_0001444
Oral ulcer	worry measurement	92	74	0	4	4	0.00416417	1.07677e-11	4.1481e-09	3.84529e-05	0.0246914	0.0481928	0.0772318	rs2008560-rs9276427|rs17688916-rs79742625|rs6937318-rs2269426|rs2488398-rs2759663	http://purl.obolibrary.org/obo/HP_0000155	Other trait	http://www.ebi.ac.uk/efo/EFO_0000001	http://www.ebi.ac.uk/efo/EFO_0009589	Other measurement	http://www.ebi.ac.uk/efo/EFO_0001444
mood instability measurement	schizophrenia	74	382	0	5	5	0.0172904	1.07834e-11	4.15368e-09	3.85087e-05	0.0110865	0.0219298	0.0395604	rs9353806-rs9342117|rs11682175-rs2678897-rs7596038|rs7829975-rs2945232|rs9607782-rs11090039|rs4309187-rs2514218	http://www.ebi.ac.uk/efo/EFO_0008475	Other measurement	http://www.ebi.ac.uk/efo/EFO_0001444	http://www.ebi.ac.uk/efo/EFO_0000692	Neurological disorder	http://www.ebi.ac.uk/efo/EFO_0000618
body fat percentage	insomnia measurement	90	313	0	5	5	0.0172304	1.08015e-11	4.16021e-09	3.85734e-05	0.0125628	0.0248139	0.0450787	rs59360790-rs11605348|rs9906944-rs4643373|rs13107325-rs13135092|rs12253527-rs12251016|rs6857-rs429358	http://www.ebi.ac.uk/efo/EFO_0007800	Body measurement	http://www.ebi.ac.uk/efo/EFO_0004324	http://www.ebi.ac.uk/efo/EFO_0007876	Other measurement	http://www.ebi.ac.uk/efo/EFO_0001444
hypertension	triglyceride measurement	101	746	2	4	6	0.046086	1.0805e-11	4.16112e-09	3.8586e-05	0.00713436	0.0141677	0.0289616	rs11754682-rs13198641|rs2524095-rs2247056|rs17367504-rs55738118|rs935168-rs1731243|rs880315|rs13107325	http://www.ebi.ac.uk/efo/EFO_0000537	Cardiovascular disease	http://www.ebi.ac.uk/efo/EFO_0000319	http://www.ebi.ac.uk/efo/EFO_0004530	Lipid or lipoprotein measurement	http://www.ebi.ac.uk/efo/EFO_0004529
glomerular filtration rate, diabetes mellitus	smoking initiation	29	241	0	4	4	0.00427488	1.09059e-11	4.19938e-09	3.89465e-05	0.0150376	0.0296296	0.0454975	rs1264347-rs1264322|rs926552-rs2023463|rs60307791-rs644740|rs2232423-rs61742093	http://www.ebi.ac.uk/efo/EFO_0005208, http://www.ebi.ac.uk/efo/EFO_0000400	Other measurement,Metabolic disorder	http://www.ebi.ac.uk/efo/EFO_0000589,http://www.ebi.ac.uk/efo/EFO_0001444	http://www.ebi.ac.uk/efo/EFO_0005670	Biological process	http://purl.obolibrary.org/obo/GO_0008150
feeling nervous measurement	unipolar depression, schizophrenia	45	16	0	3	3	0.000440394	1.09079e-11	4.19938e-09	3.89534e-05	0.0517241	0.0983607	0.13521	rs9879090-rs2535629|rs4843613-rs8050237|rs4129585-rs4976976	http://www.ebi.ac.uk/efo/EFO_0009597	Other measurement	http://www.ebi.ac.uk/efo/EFO_0001444	http://www.ebi.ac.uk/efo/EFO_0003761, http://www.ebi.ac.uk/efo/EFO_0000692	Neurological disorder	http://www.ebi.ac.uk/efo/EFO_0000618
feeling nervous measurement	membranous glomerulonephritis	45	16	0	3	3	0.000440394	1.09079e-11	4.19938e-09	3.89534e-05	0.0517241	0.0983607	0.13521	rs2856674-rs2187668|rs377763-rs3115663|rs36057735-rs3134792	http://www.ebi.ac.uk/efo/EFO_0009597	Other measurement	http://www.ebi.ac.uk/efo/EFO_0001444	http://www.ebi.ac.uk/efo/EFO_0004254	Other disease	http://www.ebi.ac.uk/efo/EFO_0000408
neurotic disorder	sleep duration	59	116	0	4	4	0.00418619	1.09144e-11	4.20142e-09	3.89766e-05	0.0233918	0.0457143	0.0728745	rs2380937-rs12336359|rs62062288-rs17688916|rs56226325-rs34731055|rs4538155-rs7567451	http://www.ebi.ac.uk/efo/EFO_0004257	Neurological disorder	http://www.ebi.ac.uk/efo/EFO_0000618	http://www.ebi.ac.uk/efo/EFO_0005271	Other measurement	http://www.ebi.ac.uk/efo/EFO_0001444
lipid measurement	peripheral arterial disease	34	21	0	3	3	0.000436724	1.09247e-11	4.20496e-09	3.90136e-05	0.0576923	0.109091	0.153446	rs138294113-rs6511720|rs322-rs331|rs646776-rs7528419	http://www.ebi.ac.uk/efo/EFO_0004529	Other measurement	http://www.ebi.ac.uk/efo/EFO_0001444	http://www.ebi.ac.uk/efo/EFO_0004265	Cardiovascular disease	http://www.ebi.ac.uk/efo/EFO_0000319
BMI-adjusted waist circumference, physical activity measurement	peak expiratory flow	76	90	0	4	4	0.00418374	1.09793e-11	4.2255e-09	3.92084e-05	0.0246914	0.0481928	0.0772382	rs979012-rs2145272|rs6604614-rs10429950|rs9435732-rs9435733|rs4896582-rs7753012	http://www.ebi.ac.uk/efo/EFO_0007789, http://www.ebi.ac.uk/efo/EFO_0008002	Body measurement,Other measurement	http://www.ebi.ac.uk/efo/EFO_0004324,http://www.ebi.ac.uk/efo/EFO_0001444	http://www.ebi.ac.uk/efo/EFO_0009718	Other measurement	http://www.ebi.ac.uk/efo/EFO_0001444
HbA1c measurement	transferrin saturation measurement	75	10	0	3	3	0.000458744	1.11231e-11	4.28037e-09	3.97218e-05	0.0365854	0.0705882	0.0910549	rs116009877-rs1800562|rs4820268-rs855791|rs198846-rs1799945	http://www.ebi.ac.uk/efo/EFO_0004541	Hematological measurement	http://www.ebi.ac.uk/efo/EFO_0004503	http://www.ebi.ac.uk/efo/EFO_0006333	Other measurement	http://www.ebi.ac.uk/efo/EFO_0001444
balding measurement	body fat distribution	728	104	2	4	6	0.0463099	1.11651e-11	4.29607e-09	3.98719e-05	0.00726392	0.0144231	0.0295059	rs7650602-rs9853018|rs10584116-rs1805007|rs2744977-rs2492863|rs2074188-rs72833429|rs11614785|rs11205303	http://www.ebi.ac.uk/efo/EFO_0007825	Other measurement	http://www.ebi.ac.uk/efo/EFO_0001444	http://www.ebi.ac.uk/efo/EFO_0004341	Body measurement	http://www.ebi.ac.uk/efo/EFO_0004324
Alzheimer's disease, high density lipoprotein cholesterol measurement	coronary artery calcification	20	36	0	3	3	0.000440394	1.1173e-11	4.29867e-09	3.99002e-05	0.0566038	0.107143	0.150143	rs673548-rs2678379|rs141622900-rs445925|rs261291-rs1532085	http://www.ebi.ac.uk/efo/EFO_0000249, http://www.ebi.ac.uk/efo/EFO_0004612	Neurological disorder,Lipid or lipoprotein measurement	http://www.ebi.ac.uk/efo/EFO_0000618,http://www.ebi.ac.uk/efo/EFO_0004732	http://www.ebi.ac.uk/efo/EFO_0004723	Other trait	http://www.ebi.ac.uk/efo/EFO_0000001
anxiety measurement	mathematical ability	20	1538	0	5	5	0.0188146	1.12164e-11	4.31031e-09	4.00553e-05	0.00321958	0.00641849	0.0109548	rs4129585-rs10098073|rs12023347-rs7534840|rs62442924-rs56226325|rs3800227-rs2764261|rs4517468-rs11030088	http://www.ebi.ac.uk/efo/EFO_0009863	Other measurement	http://www.ebi.ac.uk/efo/EFO_0001444	http://www.ebi.ac.uk/efo/EFO_0004875	Biological process	http://purl.obolibrary.org/obo/GO_0008150
granule cell layer dentate gyrus volume	hippocampal volume, brain volume measurement	6	2	1	1	2	7.3399e-06	1.12238e-11	4.31031e-09	4.00816e-05	0.333333	0.5	0.5	rs61921502-rs17178006|rs77956314	http://www.ebi.ac.uk/efo/EFO_0009403	Other measurement	http://www.ebi.ac.uk/efo/EFO_0001444	http://www.ebi.ac.uk/efo/EFO_0005035, http://www.ebi.ac.uk/efo/EFO_0006930	Other measurement	http://www.ebi.ac.uk/efo/EFO_0001444
docosapentaenoic acid measurement	gondoic acid measurement	6	2	1	1	2	7.3399e-06	1.12238e-11	4.31031e-09	4.00816e-05	0.333333	0.5	0.5	rs780094|rs174547-rs174528	http://www.ebi.ac.uk/efo/EFO_0006809	Lipid or lipoprotein measurement	http://www.ebi.ac.uk/efo/EFO_0004529	http://www.ebi.ac.uk/efo/EFO_0007975	Lipid or lipoprotein measurement	http://www.ebi.ac.uk/efo/EFO_0004529
granule cell layer dentate gyrus volume	presubiculum volume	6	2	1	1	2	7.3399e-06	1.12238e-11	4.31031e-09	4.00816e-05	0.333333	0.5	0.5	rs17178006|rs77956314-rs7137149	http://www.ebi.ac.uk/efo/EFO_0009403	Other measurement	http://www.ebi.ac.uk/efo/EFO_0001444	http://www.ebi.ac.uk/efo/EFO_0009400	Other measurement	http://www.ebi.ac.uk/efo/EFO_0001444
docosapentaenoic acid measurement	fatty acid measurement, docosapentaenoic acid measurement	6	2	0	2	2	7.3399e-06	1.12238e-11	4.31031e-09	4.00816e-05	0.333333	0.5	0.5	rs8523-rs3734398|rs174549-rs174547	http://www.ebi.ac.uk/efo/EFO_0006809	Lipid or lipoprotein measurement	http://www.ebi.ac.uk/efo/EFO_0004529	http://www.ebi.ac.uk/efo/EFO_0005110, http://www.ebi.ac.uk/efo/EFO_0006809	Lipid or lipoprotein measurement	http://www.ebi.ac.uk/efo/EFO_0004529
eicosapentaenoic acid measurement	fatty acid measurement, docosapentaenoic acid measurement	6	2	0	2	2	7.3399e-06	1.12238e-11	4.31031e-09	4.00816e-05	0.333333	0.5	0.5	rs8523-rs3798713|rs174549-rs174538	http://www.ebi.ac.uk/efo/EFO_0007760	Lipid or lipoprotein measurement	http://www.ebi.ac.uk/efo/EFO_0004529	http://www.ebi.ac.uk/efo/EFO_0005110, http://www.ebi.ac.uk/efo/EFO_0006809	Lipid or lipoprotein measurement	http://www.ebi.ac.uk/efo/EFO_0004529
docosapentaenoic acid measurement	phosphatidylcholine 34:3 measurement	6	2	0	2	2	7.3399e-06	1.12238e-11	4.31031e-09	4.00816e-05	0.333333	0.5	0.5	rs174547-rs174576|rs780094-rs1260326	http://www.ebi.ac.uk/efo/EFO_0006809	Lipid or lipoprotein measurement	http://www.ebi.ac.uk/efo/EFO_0004529	http://www.ebi.ac.uk/efo/EFO_0010377	Lipid or lipoprotein measurement	http://www.ebi.ac.uk/efo/EFO_0004529
docosapentaenoic acid measurement	phosphatidylcholine 38:4 measurement	6	2	0	2	2	7.3399e-06	1.12238e-11	4.31031e-09	4.00816e-05	0.333333	0.5	0.5	rs174545-rs174547|rs174476-rs174468	http://www.ebi.ac.uk/efo/EFO_0006809	Lipid or lipoprotein measurement	http://www.ebi.ac.uk/efo/EFO_0004529	http://www.ebi.ac.uk/efo/EFO_0010386	Lipid or lipoprotein measurement	http://www.ebi.ac.uk/efo/EFO_0004529
ICAM-1 measurement	adhesion molecule measurement, ICAM-1 measurement	6	2	0	2	2	7.3399e-06	1.12238e-11	4.31031e-09	4.00816e-05	0.333333	0.5	0.5	rs649129-rs507666|rs5498-rs3093030	http://www.ebi.ac.uk/efo/EFO_0004520	Cardiovascular measurement	http://www.ebi.ac.uk/efo/EFO_0004298	http://www.ebi.ac.uk/efo/EFO_0004522, http://www.ebi.ac.uk/efo/EFO_0004520	Other measurement,Cardiovascular measurement	http://www.ebi.ac.uk/efo/EFO_0004298,http://www.ebi.ac.uk/efo/EFO_0001444
hippocampal atrophy	p-tau:beta-amyloid 1-42 ratio measurement	6	2	2	0	2	7.3399e-06	1.12238e-11	4.31031e-09	4.00816e-05	0.333333	0.5	0.5	rs4420638|rs157582	http://www.ebi.ac.uk/efo/EFO_0005039	Neurological disorder	http://www.ebi.ac.uk/efo/EFO_0000618	http://www.ebi.ac.uk/efo/EFO_0007709	Other measurement	http://www.ebi.ac.uk/efo/EFO_0001444
fatty acid desaturase enzyme activity measurement	vaccenic acid measurement	6	2	1	1	2	7.3399e-06	1.12238e-11	4.31031e-09	4.00816e-05	0.333333	0.5	0.5	rs174549-rs174528|rs603424	http://www.ebi.ac.uk/efo/EFO_0009791	Other measurement	http://www.ebi.ac.uk/efo/EFO_0001444	http://www.ebi.ac.uk/efo/EFO_0007974	Lipid or lipoprotein measurement	http://www.ebi.ac.uk/efo/EFO_0004529
eicosapentaenoic acid measurement	phosphatidylcholine 38:4 measurement	6	2	0	2	2	7.3399e-06	1.12238e-11	4.31031e-09	4.00816e-05	0.333333	0.5	0.5	rs174448-rs174538-rs174545|rs174476-rs174468	http://www.ebi.ac.uk/efo/EFO_0007760	Lipid or lipoprotein measurement	http://www.ebi.ac.uk/efo/EFO_0004529	http://www.ebi.ac.uk/efo/EFO_0010386	Lipid or lipoprotein measurement	http://www.ebi.ac.uk/efo/EFO_0004529
anti-centromere-antibody-positive systemic scleroderma	limited scleroderma	2	6	2	0	2	7.3399e-06	1.12238e-11	4.31031e-09	4.00816e-05	0.333333	0.5	0.5	rs4554699|rs10174238	http://www.ebi.ac.uk/efo/EFO_0008536	Cardiovascular disease	http://www.ebi.ac.uk/efo/EFO_0000319	http://www.ebi.ac.uk/efo/EFO_1001017	Cardiovascular disease	http://www.ebi.ac.uk/efo/EFO_0000319
IgG disialylation measurement	IgG sialylation measurement	2	6	2	0	2	7.3399e-06	1.12238e-11	4.31031e-09	4.00816e-05	0.333333	0.5	0.5	rs909674|rs11710456	http://www.ebi.ac.uk/efo/EFO_0008429	Other measurement	http://www.ebi.ac.uk/efo/EFO_0001444	http://www.ebi.ac.uk/efo/EFO_0008428	Other measurement	http://www.ebi.ac.uk/efo/EFO_0001444
amyloid-beta measurement, cingulate cortex measurement	hippocampal atrophy	2	6	2	0	2	7.3399e-06	1.12238e-11	4.31031e-09	4.00816e-05	0.333333	0.5	0.5	rs4420638|rs157582	http://www.ebi.ac.uk/efo/EFO_0005194, http://www.ebi.ac.uk/efo/EFO_0007738	Other measurement	http://www.ebi.ac.uk/efo/EFO_0001444	http://www.ebi.ac.uk/efo/EFO_0005039	Neurological disorder	http://www.ebi.ac.uk/efo/EFO_0000618
nevus	nevus count	2	6	0	2	2	7.3399e-06	1.12238e-11	4.31031e-09	4.00816e-05	0.333333	0.5	0.5	rs132985-rs2284063|rs4636294-rs869329	http://www.ebi.ac.uk/efo/EFO_0000625	Cancer	http://www.ebi.ac.uk/efo/EFO_0000616	http://www.ebi.ac.uk/efo/EFO_0004632	Other measurement	http://www.ebi.ac.uk/efo/EFO_0001444
gestational diabetes	peak insulin response measurement	2	6	0	2	2	7.3399e-06	1.12238e-11	4.31031e-09	4.00816e-05	0.333333	0.5	0.5	rs7754840-rs9368222|rs10830963-rs10830962	http://www.ebi.ac.uk/efo/EFO_0004593	Metabolic disorder	http://www.ebi.ac.uk/efo/EFO_0000589	http://www.ebi.ac.uk/efo/EFO_0008000	Other measurement	http://www.ebi.ac.uk/efo/EFO_0001444
cognitive function measurement	feeling nervous measurement	644	45	0	5	5	0.0177259	1.12601e-11	4.32381e-09	4.02114e-05	0.00730994	0.0145138	0.0256622	rs148696809-rs3117425|rs4129585-rs13262595|rs6919397-rs9388490|rs204883-rs204893|rs707916-rs707938	http://www.ebi.ac.uk/efo/EFO_0008354	Other measurement	http://www.ebi.ac.uk/efo/EFO_0001444	http://www.ebi.ac.uk/efo/EFO_0009597	Other measurement	http://www.ebi.ac.uk/efo/EFO_0001444
Ischemic stroke	diastolic blood pressure, alcohol consumption measurement	24	30	0	3	3	0.000440394	1.12798e-11	4.3309e-09	4.02817e-05	0.0588235	0.111111	0.157038	rs3184504-rs7137828|rs4932370-rs1894400|rs17035646-rs880315	http://purl.obolibrary.org/obo/HP_0002140	Other trait	http://www.ebi.ac.uk/efo/EFO_0000001	http://www.ebi.ac.uk/efo/EFO_0006336, http://www.ebi.ac.uk/efo/EFO_0007878	Other measurement	http://www.ebi.ac.uk/efo/EFO_0001444
hypothyroidism	systolic blood pressure	152	1027	1	6	7	0.0954823	1.12952e-11	4.33634e-09	4.03366e-05	0.0059727	0.0118745	0.0273225	rs3807307-rs4728142|rs4320727|rs3184504-rs7137828|rs35410017-rs10866828|rs7758816-rs2012071|rs7826238-rs2921053|rs10818962-rs10986320	http://www.ebi.ac.uk/efo/EFO_0004705	Other disease	http://www.ebi.ac.uk/efo/EFO_0000408	http://www.ebi.ac.uk/efo/EFO_0006335	Other measurement	http://www.ebi.ac.uk/efo/EFO_0001444
Sarcoidosis	schizophrenia	19	382	0	4	4	0.00443942	1.13404e-11	4.35321e-09	4.04979e-05	0.0100756	0.0199501	0.0297823	rs73396800-rs1480380|rs2233974-rs3130288-rs2596500|rs9257809-rs34706883-rs3130820-rs13213152-rs7766356|rs7676765-rs223498	http://www.orpha.net/ORDO/Orphanet_797	Other disease	http://www.ebi.ac.uk/efo/EFO_0000408	http://www.ebi.ac.uk/efo/EFO_0000692	Neurological disorder	http://www.ebi.ac.uk/efo/EFO_0000618
hair colour measurement, eye colour measurement, skin pigmentation measurement	nevus count, cutaneous melanoma	11	68	2	1	3	0.00045752	1.1351e-11	4.35683e-09	4.0536e-05	0.0394737	0.0759494	0.0993101	rs12913832|rs1126809|rs28777-rs185146	http://www.ebi.ac.uk/efo/EFO_0007822, http://www.ebi.ac.uk/efo/EFO_0009764, http://www.ebi.ac.uk/efo/EFO_0007009	Other measurement	http://www.ebi.ac.uk/efo/EFO_0001444	http://www.ebi.ac.uk/efo/EFO_0004632, http://www.ebi.ac.uk/efo/EFO_0000389	Cancer,Other measurement	http://www.ebi.ac.uk/efo/EFO_0000616,http://www.ebi.ac.uk/efo/EFO_0001444
adiponectin measurement	systolic blood pressure	29	1027	0	5	5	0.018217	1.13602e-11	4.35988e-09	4.05687e-05	0.00475737	0.0094697	0.0164403	rs998584-rs6905288|rs7256564-rs4805885|rs2943641-rs2943646|rs1415293-rs2785980|rs3735080-rs12530578	http://www.ebi.ac.uk/efo/EFO_0004502	Other measurement	http://www.ebi.ac.uk/efo/EFO_0001444	http://www.ebi.ac.uk/efo/EFO_0006335	Other measurement	http://www.ebi.ac.uk/efo/EFO_0001444
granulocyte percentage of myeloid white cells	ulcerative colitis	218	130	1	4	5	0.0173344	1.13661e-11	4.36168e-09	4.05898e-05	0.0145773	0.0287356	0.0526899	rs907611-rs907612|rs11190141-rs4409764|rs2836878-rs2836884|rs10781499-rs3812565|rs913678	http://www.ebi.ac.uk/efo/EFO_0007997	Hematological measurement	http://www.ebi.ac.uk/efo/EFO_0004503	http://www.ebi.ac.uk/efo/EFO_0000729	Immune system disorder	http://www.ebi.ac.uk/efo/EFO_0000540
alcohol consumption measurement	pulse pressure measurement	261	595	2	5	7	0.0949875	1.13741e-11	4.36428e-09	4.06184e-05	0.00824499	0.0163551	0.038107	rs1421085|rs62250685-rs62250714|rs11604680-rs7107356|rs9349379|rs58107686-rs4652875|rs1940728-rs5794844|rs2138157-rs2972155	http://www.ebi.ac.uk/efo/EFO_0007878	Other measurement	http://www.ebi.ac.uk/efo/EFO_0001444	http://www.ebi.ac.uk/efo/EFO_0005763	Cardiovascular measurement	http://www.ebi.ac.uk/efo/EFO_0004298
cardiovascular disease	kidney stone	285	25	2	2	4	0.00435806	1.14044e-11	4.37543e-09	4.07265e-05	0.0130719	0.0258065	0.0392328	rs3785837-rs1010269|rs77924615|rs11767188-rs12539707|rs780093	http://www.ebi.ac.uk/efo/EFO_0000319	Other disease	http://www.ebi.ac.uk/efo/EFO_0000408	NA	NA	NA
BMI-adjusted waist circumference	optic disc size measurement	1266	124	1	6	7	0.0960206	1.14238e-11	4.38239e-09	4.07957e-05	0.00506146	0.0100719	0.0230505	rs2200019-rs2623325|rs1930955-rs1930941|rs13417287-rs2008845|rs113817743-rs59199978|rs4285804|rs10786156-rs7072574|rs7610486-rs793456	http://www.ebi.ac.uk/efo/EFO_0007789	Body measurement	http://www.ebi.ac.uk/efo/EFO_0004324	http://www.ebi.ac.uk/efo/EFO_0004832	Other measurement	http://www.ebi.ac.uk/efo/EFO_0001444
appendicular lean mass	diastolic blood pressure, alcohol drinking	435	66	0	5	5	0.0175607	1.1491e-11	4.4077e-09	4.10357e-05	0.0100806	0.0199601	0.0358336	rs640065-rs1388786|rs17724467-rs4551304-rs13249843|rs602543-rs2643826|rs7209400-rs28397663|rs7005904-rs11781008-rs2929451-rs10092965	http://www.ebi.ac.uk/efo/EFO_0004980	Other measurement	http://www.ebi.ac.uk/efo/EFO_0001444	http://www.ebi.ac.uk/efo/EFO_0006336, http://www.ebi.ac.uk/efo/EFO_0004329	Biological process,Other measurement	http://purl.obolibrary.org/obo/GO_0008150,http://www.ebi.ac.uk/efo/EFO_0001444
blood metabolite measurement, protein measurement, amino acid measurement	glucose measurement	33	22	2	1	3	0.000444064	1.15335e-11	4.42353e-09	4.11875e-05	0.0576923	0.109091	0.153586	rs878521-rs6975024|rs1260326|rs560887	http://www.ebi.ac.uk/efo/EFO_0005664, http://www.ebi.ac.uk/efo/EFO_0004747, http://www.ebi.ac.uk/efo/EFO_0005134	Other measurement	http://www.ebi.ac.uk/efo/EFO_0001444	http://www.ebi.ac.uk/efo/EFO_0004468	Other measurement	http://www.ebi.ac.uk/efo/EFO_0001444
glomerular filtration rate, diabetes mellitus	kidney stone	29	25	0	3	3	0.000443452	1.15361e-11	4.42408e-09	4.11971e-05	0.0588235	0.111111	0.157097	rs77924615-rs11864909|rs1906436-rs578595|rs56235845-rs3812035	http://www.ebi.ac.uk/efo/EFO_0005208, http://www.ebi.ac.uk/efo/EFO_0000400	Other measurement,Metabolic disorder	http://www.ebi.ac.uk/efo/EFO_0000589,http://www.ebi.ac.uk/efo/EFO_0001444	NA	NA	NA
Crohn's disease	platelet count	204	370	0	6	6	0.046168	1.15449e-11	4.42697e-09	4.12284e-05	0.0105634	0.0209059	0.0434956	rs149290349-rs10495903|rs780094-rs1260326|rs11405616-rs6863411|rs174537-rs174548|rs10058074-rs17622378|rs2382817-rs17572109	http://www.ebi.ac.uk/efo/EFO_0000384	Digestive system disorder	http://www.ebi.ac.uk/efo/EFO_0000405	http://www.ebi.ac.uk/efo/EFO_0004309	Hematological measurement	http://www.ebi.ac.uk/efo/EFO_0004503
colorectal cancer, colorectal adenoma	leukocyte count	92	830	0	6	6	0.0467062	1.1552e-11	4.42874e-09	4.12537e-05	0.00655022	0.0130152	0.0265221	rs174549-rs174533|rs2179593-rs6031311|rs7679673-rs1391441|rs3731861-rs10932765|rs12372718-rs2302900|rs3184504-rs597808	http://www.ebi.ac.uk/efo/EFO_0005842, http://www.ebi.ac.uk/efo/EFO_0005406	Cancer	http://www.ebi.ac.uk/efo/EFO_0000616	http://www.ebi.ac.uk/efo/EFO_0004308	Hematological measurement	http://www.ebi.ac.uk/efo/EFO_0004503
Oral ulcer	leukocyte count	92	830	1	5	6	0.0467062	1.1552e-11	4.42874e-09	4.12537e-05	0.00655022	0.0130152	0.0265221	rs1800973|rs4466418-rs11778726|rs4683205-rs3087253|rs11204668-rs11800059|rs6937318-rs2856451|rs62064641-rs79742625	http://purl.obolibrary.org/obo/HP_0000155	Other trait	http://www.ebi.ac.uk/efo/EFO_0000001	http://www.ebi.ac.uk/efo/EFO_0004308	Hematological measurement	http://www.ebi.ac.uk/efo/EFO_0004503
mean arterial pressure	physical activity measurement, body mass index	102	68	1	3	4	0.00424246	1.15902e-11	4.4429e-09	4.139e-05	0.0240964	0.0470588	0.0752553	rs11642015-rs3751812|rs17405819-rs66576886|rs13107325|rs4919669-rs4146429	http://www.ebi.ac.uk/efo/EFO_0006340	Other measurement	http://www.ebi.ac.uk/efo/EFO_0001444	http://www.ebi.ac.uk/efo/EFO_0008002, http://www.ebi.ac.uk/efo/EFO_0004340	Other measurement,Body measurement	http://www.ebi.ac.uk/efo/EFO_0004324,http://www.ebi.ac.uk/efo/EFO_0001444
psoriasis	total cholesterol measurement	182	416	0	6	6	0.0463099	1.17057e-11	4.48654e-09	4.18026e-05	0.0101351	0.0200669	0.041663	rs11065979-rs653178|rs3747517-rs2111485|rs4821124-rs5754102|rs2247056-rs2853935|rs2452170-rs492602|rs12784396-rs61871342	http://www.ebi.ac.uk/efo/EFO_0000676	Immune system disorder	http://www.ebi.ac.uk/efo/EFO_0000540	http://www.ebi.ac.uk/efo/EFO_0004574	Lipid or lipoprotein measurement	http://www.ebi.ac.uk/efo/EFO_0004732
apolipoprotein A 1 measurement	serum gamma-glutamyl transferase measurement	458	63	2	3	5	0.0176488	1.17065e-11	4.48654e-09	4.18056e-05	0.00968992	0.0191939	0.0343912	rs10913568-rs10798615|rs34346867-rs4820346|rs7979473-rs7953249|rs1260326|rs235314	http://www.ebi.ac.uk/efo/EFO_0004614	Lipid or lipoprotein measurement	http://www.ebi.ac.uk/efo/EFO_0004732	http://www.ebi.ac.uk/efo/EFO_0004532	Liver enzyme measurement	http://www.ebi.ac.uk/efo/EFO_0004582
BMI-adjusted waist circumference, physical activity measurement	age at menarche	76	378	0	5	5	0.0175717	1.17271e-11	4.49392e-09	4.18788e-05	0.0111359	0.0220264	0.0397519	rs7048022-rs7874161|rs7759938-rs1933801|rs13322435-rs17451107|rs13083798-rs7639267|rs10978430-rs7032974	http://www.ebi.ac.uk/efo/EFO_0007789, http://www.ebi.ac.uk/efo/EFO_0008002	Body measurement,Other measurement	http://www.ebi.ac.uk/efo/EFO_0004324,http://www.ebi.ac.uk/efo/EFO_0001444	http://www.ebi.ac.uk/efo/EFO_0004703	Other measurement	http://www.ebi.ac.uk/efo/EFO_0001444
alkaline phosphatase measurement	body height	94	2984	4	4	8	0.171568	1.18172e-11	4.52796e-09	4.22006e-05	0.00260586	0.00519818	0.0130564	rs78689694-rs74612335|rs174601-rs174544|rs2445752|rs281377-rs2287922|rs1935-rs7916868|rs28929474|rs1260326|rs5112	http://www.ebi.ac.uk/efo/EFO_0004533	Liver enzyme measurement	http://www.ebi.ac.uk/efo/EFO_0004582	http://www.ebi.ac.uk/efo/EFO_0004339	Body measurement	http://www.ebi.ac.uk/efo/EFO_0004324
balding measurement	birth weight, parental genotype effect measurement	728	105	1	5	6	0.0467552	1.18373e-11	4.53517e-09	4.22723e-05	0.00725514	0.0144058	0.0294715	rs10814917-rs10814916|rs7650602-rs6440006|rs2071382-rs7183988|rs1415701|rs2074585-rs12443252|rs6995390-rs4143530	http://www.ebi.ac.uk/efo/EFO_0007825	Other measurement	http://www.ebi.ac.uk/efo/EFO_0001444	http://www.ebi.ac.uk/efo/EFO_0004344, http://www.ebi.ac.uk/efo/EFO_0005939	Body measurement,Other measurement	http://www.ebi.ac.uk/efo/EFO_0004324,http://www.ebi.ac.uk/efo/EFO_0001444
Thyroid preparation use measurement	chronic lymphocytic leukemia	132	53	0	4	4	0.00427916	1.18492e-11	4.53928e-09	4.23151e-05	0.0220994	0.0432432	0.0685908	rs2856698-rs674313|rs2445610-rs2466029|rs9391997-rs9392504|rs9815073-rs12634152	http://www.ebi.ac.uk/efo/EFO_0009933	Other measurement	http://www.ebi.ac.uk/efo/EFO_0001444	http://www.ebi.ac.uk/efo/EFO_0000095	Cancer	http://www.ebi.ac.uk/efo/EFO_0000616
hemoglobin measurement	hip circumference	374	77	0	5	5	0.0176145	1.18879e-11	4.55359e-09	4.24531e-05	0.0112108	0.0221729	0.0400321	rs6163-rs284860|rs6569648-rs9388768|rs9853018-rs7632381|rs2241388-rs3810291|rs41266839-rs34158769	http://www.ebi.ac.uk/efo/EFO_0004509	Hematological measurement	http://www.ebi.ac.uk/efo/EFO_0004503	http://www.ebi.ac.uk/efo/EFO_0005093	Body measurement	http://www.ebi.ac.uk/efo/EFO_0004324
lipoprotein measurement, blood metabolite measurement	triglyceride measurement, C-reactive protein measurement	35	21	0	3	3	0.000449569	1.19488e-11	4.57595e-09	4.26708e-05	0.0566038	0.107143	0.150314	rs11508026-rs247617|rs72999033-rs10401969|rs4465830-rs6073958	http://www.ebi.ac.uk/efo/EFO_0004732, http://www.ebi.ac.uk/efo/EFO_0005664	Other measurement	http://www.ebi.ac.uk/efo/EFO_0001444	http://www.ebi.ac.uk/efo/EFO_0004530, http://www.ebi.ac.uk/efo/EFO_0004458	Inflammatory measurement,Lipid or lipoprotein measurement	http://www.ebi.ac.uk/efo/EFO_0004529,http://www.ebi.ac.uk/efo/EFO_0004872
lipoprotein measurement, blood metabolite measurement	peripheral arterial disease	35	21	0	3	3	0.000449569	1.19488e-11	4.57595e-09	4.26708e-05	0.0566038	0.107143	0.150314	rs115849089-rs322|rs138294113-rs142130958|rs10455872-rs118039278	http://www.ebi.ac.uk/efo/EFO_0004732, http://www.ebi.ac.uk/efo/EFO_0005664	Other measurement	http://www.ebi.ac.uk/efo/EFO_0001444	http://www.ebi.ac.uk/efo/EFO_0004265	Cardiovascular disease	http://www.ebi.ac.uk/efo/EFO_0000319
birth weight	self reported educational attainment	234	1853	1	8	9	0.265216	1.19515e-11	4.57651e-09	4.26805e-05	0.00433109	0.00862482	0.024216	rs2237467-rs2282930|rs1981627-rs6871635|rs12537331-rs6467157|rs2011603-rs4144829|rs9388490-rs6925689|rs585557-rs7102454|rs7402983-rs7176647|rs11545169|rs7683416-rs6533183	http://www.ebi.ac.uk/efo/EFO_0004344	Body measurement	http://www.ebi.ac.uk/efo/EFO_0004324	http://www.ebi.ac.uk/efo/EFO_0004784	Other measurement	http://www.ebi.ac.uk/efo/EFO_0001444
BMI-adjusted waist-hip ratio	diastolic blood pressure, alcohol drinking	1178	66	1	5	6	0.0475552	1.20989e-11	4.63244e-09	4.32068e-05	0.00484653	0.0096463	0.0194555	rs13270194-rs11781008-rs10092965|rs13209747-rs1930955|rs2306363-rs3741378|rs6881640-rs10051330|rs3803042-rs2071449|rs13107325	http://www.ebi.ac.uk/efo/EFO_0007788	Body measurement	http://www.ebi.ac.uk/efo/EFO_0004324	http://www.ebi.ac.uk/efo/EFO_0006336, http://www.ebi.ac.uk/efo/EFO_0004329	Biological process,Other measurement	http://purl.obolibrary.org/obo/GO_0008150,http://www.ebi.ac.uk/efo/EFO_0001444
Beta blocking agent use measurement	blood urea nitrogen measurement	59	119	1	3	4	0.00429445	1.21031e-11	4.63355e-09	4.32218e-05	0.0229885	0.0449438	0.0715596	rs13125101-rs12509595|rs77924615|rs8050136-rs11646715|rs162185-rs2105092	http://www.ebi.ac.uk/efo/EFO_0009929	Other measurement	http://www.ebi.ac.uk/efo/EFO_0001444	http://www.ebi.ac.uk/efo/EFO_0004741	Other measurement	http://www.ebi.ac.uk/efo/EFO_0001444
autoimmune thyroid disease, type I diabetes mellitus, Common variable immunodeficiency, ankylosing spondylitis, psoriasis, celiac disease, ulcerative colitis, Crohn's disease, autoimmune disease, juvenile idiopathic arthritis, systemic lupus erythematosus	childhood onset asthma	28	257	1	3	4	0.00440149	1.21764e-11	4.66061e-09	4.34833e-05	0.0142349	0.0280702	0.0429582	rs17622378-rs11741255|rs72743461-rs72743477|rs62324212|rs1689510-rs705700	http://www.ebi.ac.uk/efo/EFO_0006812, http://www.ebi.ac.uk/efo/EFO_0001359, http://www.orpha.net/ORDO/Orphanet_1572, http://www.ebi.ac.uk/efo/EFO_0003898, http://www.ebi.ac.uk/efo/EFO_0000676, http://www.ebi.ac.uk/efo/EFO_0001060, http://www.ebi.ac.uk/efo/EFO_0000729, http://www.ebi.ac.uk/efo/EFO_0000384, http://www.ebi.ac.uk/efo/EFO_0005140, http://www.ebi.ac.uk/efo/EFO_0002609, http://www.ebi.ac.uk/efo/EFO_0002690	Metabolic disorder,Immune system disorder,Digestive system disorder	http://www.ebi.ac.uk/efo/EFO_0000589,http://www.ebi.ac.uk/efo/EFO_0000405,http://www.ebi.ac.uk/efo/EFO_0000540	http://www.ebi.ac.uk/efo/EFO_0004591	Other disease	http://www.ebi.ac.uk/efo/EFO_0000408
unipolar depression, mood disorder	unipolar depression, neuroticism measurement, response to selective serotonin reuptake inhibitor	116	7	0	3	3	0.000496666	1.21777e-11	4.66061e-09	4.34882e-05	0.025	0.0487805	0.0591133	rs62057061-rs144733372-rs61572747|rs1360380-rs12555870-rs10965780|rs11082011-rs12967855	http://www.ebi.ac.uk/efo/EFO_0003761, http://www.ebi.ac.uk/efo/EFO_0004247	Neurological disorder	http://www.ebi.ac.uk/efo/EFO_0000618	http://www.ebi.ac.uk/efo/EFO_0003761, http://www.ebi.ac.uk/efo/EFO_0007660, http://www.ebi.ac.uk/efo/EFO_0005658	Neurological disorder,Other measurement,Response to drug	http://www.ebi.ac.uk/efo/EFO_0000618,http://purl.obolibrary.org/obo/GO_0042493,http://www.ebi.ac.uk/efo/EFO_0001444
cholesterol efflux capacity measurement	sleep duration, high density lipoprotein cholesterol measurement	7	116	1	2	3	0.000496666	1.21777e-11	4.66061e-09	4.34882e-05	0.025	0.0487805	0.0591133	rs964184|rs4783961-rs247616|rs1800588-rs2070895	http://www.ebi.ac.uk/efo/EFO_0009132	Lipid or lipoprotein measurement	http://www.ebi.ac.uk/efo/EFO_0004732	http://www.ebi.ac.uk/efo/EFO_0005271, http://www.ebi.ac.uk/efo/EFO_0004612	Other measurement,Lipid or lipoprotein measurement	http://www.ebi.ac.uk/efo/EFO_0004732,http://www.ebi.ac.uk/efo/EFO_0001444
Corneal astigmatism	age at onset, Myopia, refractive error measurement	6	140	0	3	3	0.000513793	1.22885e-11	4.70249e-09	4.38836e-05	0.020979	0.0410959	0.0482143	rs196052-rs1207782|rs62075722-rs6420484|rs72629670-rs11118367	http://www.ebi.ac.uk/efo/EFO_1002040	Other disease	http://www.ebi.ac.uk/efo/EFO_0000408	http://www.ebi.ac.uk/efo/EFO_0004847, http://purl.obolibrary.org/obo/HP_0000545, http://www.ebi.ac.uk/efo/EFO_0007814	Other measurement,Other trait	http://www.ebi.ac.uk/efo/EFO_0000001,http://www.ebi.ac.uk/efo/EFO_0001444
acute myeloid leukemia	leukocyte count	2598	830	0	15	15	1.31894	1.23195e-11	4.71386e-09	4.39944e-05	0.00439496	0.00875146	0.0385949	rs71514273-rs6685701|rs382946-rs2431320|rs10774577-rs482522|rs11684321-rs4848969|rs2027938-rs7036656|rs6445927-rs12715516|rs7186308-rs2059134|rs10510418-rs1822534|rs454150-rs113028115|rs7146-rs4807440|rs337634-rs34089598|rs301468-rs431901|rs10973700-rs4242645|rs863344-rs2022003|rs5763688-rs1894474	http://www.ebi.ac.uk/efo/EFO_0000222	Cancer	http://www.ebi.ac.uk/efo/EFO_0000616	http://www.ebi.ac.uk/efo/EFO_0004308	Hematological measurement	http://www.ebi.ac.uk/efo/EFO_0004503
Antimigraine preparation use measurement	pulse pressure measurement	13	595	1	3	4	0.00473118	1.23849e-11	4.73787e-09	4.4228e-05	0.00662252	0.0131579	0.0191029	rs3798293-rs7770889|rs76206723-rs12532479|rs9349379|rs7968719-rs11172113	http://www.ebi.ac.uk/efo/EFO_0009939	Other measurement	http://www.ebi.ac.uk/efo/EFO_0001444	http://www.ebi.ac.uk/efo/EFO_0005763	Cardiovascular measurement	http://www.ebi.ac.uk/efo/EFO_0004298
heart failure	pulse pressure measurement	13	595	0	4	4	0.00473118	1.23849e-11	4.73787e-09	4.4228e-05	0.00662252	0.0131579	0.0191029	rs4135240-rs3176336|rs1333045-rs1556516|rs4746140-rs11000752|rs56094641-rs1421085	http://www.ebi.ac.uk/efo/EFO_0003144	Cardiovascular disease	http://www.ebi.ac.uk/efo/EFO_0000319	http://www.ebi.ac.uk/efo/EFO_0005763	Cardiovascular measurement	http://www.ebi.ac.uk/efo/EFO_0004298
neutrophil count, eosinophil count	systolic blood pressure	154	1027	1	6	7	0.0967386	1.23869e-11	4.73813e-09	4.42352e-05	0.00596252	0.0118544	0.0272767	rs1991651-rs1821002|rs778124-rs778387|rs3184504-rs7137828|rs8179-rs42038|rs112875651-rs2954031|rs10409243|rs73036519-rs73036517	http://www.ebi.ac.uk/efo/EFO_0004833, http://www.ebi.ac.uk/efo/EFO_0004842	Hematological measurement	http://www.ebi.ac.uk/efo/EFO_0004503	http://www.ebi.ac.uk/efo/EFO_0006335	Other measurement	http://www.ebi.ac.uk/efo/EFO_0001444
bitter alcoholic beverage consumption measurement	refractive error measurement	31	232	0	4	4	0.00439905	1.23942e-11	4.74043e-09	4.42614e-05	0.015444	0.0304183	0.0468406	rs1724409-rs12936645|rs75120545-rs62135521|rs13107325-rs13135092|rs6452788-rs13157159	http://www.ebi.ac.uk/efo/EFO_0010092	Other measurement	http://www.ebi.ac.uk/efo/EFO_0001444	http://www.ebi.ac.uk/efo/EFO_0007814	Other measurement	http://www.ebi.ac.uk/efo/EFO_0001444
central nervous system cancer, glioblastoma multiforme	uterine fibroid	11	70	1	2	3	0.000470977	1.23983e-11	4.74146e-09	4.42757e-05	0.0384615	0.0740741	0.0966077	rs78378222|rs4785384-rs10852606|rs72709458-rs10069690	http://www.ebi.ac.uk/efo/EFO_0000326, http://www.ebi.ac.uk/efo/EFO_0000519	Cancer	http://www.ebi.ac.uk/efo/EFO_0000616	http://www.ebi.ac.uk/efo/EFO_0000731	Cancer	http://www.ebi.ac.uk/efo/EFO_0000616
iron biomarker measurement, transferrin measurement	mean corpuscular hemoglobin	9	918	1	3	4	0.00505352	1.24155e-11	4.74755e-09	4.43374e-05	0.00433369	0.00862999	0.0121036	rs6762719-rs8177240|rs855791|rs9990333-rs11915082|rs144861591-rs1800562	http://www.ebi.ac.uk/efo/EFO_0004461, http://www.ebi.ac.uk/efo/EFO_0006341	Other measurement	http://www.ebi.ac.uk/efo/EFO_0001444	http://www.ebi.ac.uk/efo/EFO_0004527	Hematological measurement	http://www.ebi.ac.uk/efo/EFO_0004503
eosinophil percentage of leukocytes	mean corpuscular volume	198	386	1	5	6	0.0467478	1.24298e-11	4.7525e-09	4.43883e-05	0.0103806	0.0205479	0.0427158	rs17758695|rs9532563-rs6563842|rs7943203-rs582297|rs1036332-rs1434282|rs1047891-rs715|rs2210366-rs9402682	http://www.ebi.ac.uk/efo/EFO_0007991	Hematological measurement	http://www.ebi.ac.uk/efo/EFO_0004503	http://www.ebi.ac.uk/efo/EFO_0004526	Hematological measurement	http://www.ebi.ac.uk/efo/EFO_0004503
smoking behaviour measurement	type II diabetes mellitus	127	605	0	6	6	0.0469968	1.2466e-11	4.76584e-09	4.45177e-05	0.00826446	0.0163934	0.0337196	rs7297175-rs11171739|rs35895680-rs9904288-rs9894220|rs7807019-rs13239186|rs329122-rs329120|rs862320-rs889398|rs2867112-rs10634531	http://www.ebi.ac.uk/efo/EFO_0005671	Other measurement	http://www.ebi.ac.uk/efo/EFO_0001444	http://www.ebi.ac.uk/efo/EFO_0001360	Metabolic disorder	http://www.ebi.ac.uk/efo/EFO_0000589
platelet count	total cholesterol measurement, C-reactive protein measurement	370	20	1	3	4	0.00452627	1.24689e-11	4.76592e-09	4.4528e-05	0.0103627	0.0205128	0.0307067	rs4420638-rs429358|rs3841260-rs2228603|rs1260326|rs1183910-rs2255531	http://www.ebi.ac.uk/efo/EFO_0004309	Hematological measurement	http://www.ebi.ac.uk/efo/EFO_0004503	http://www.ebi.ac.uk/efo/EFO_0004574, http://www.ebi.ac.uk/efo/EFO_0004458	Inflammatory measurement,Lipid or lipoprotein measurement	http://www.ebi.ac.uk/efo/EFO_0004732,http://www.ebi.ac.uk/efo/EFO_0004872
C-reactive protein measurement, high density lipoprotein cholesterol measurement	platelet count	20	370	0	4	4	0.00452627	1.24689e-11	4.76592e-09	4.4528e-05	0.0103627	0.0205128	0.0307067	rs4420638-rs429358|rs174546-rs174548|rs10761741-rs10761731|rs13244268-rs17145750	http://www.ebi.ac.uk/efo/EFO_0004458, http://www.ebi.ac.uk/efo/EFO_0004612	Inflammatory measurement,Lipid or lipoprotein measurement	http://www.ebi.ac.uk/efo/EFO_0004732,http://www.ebi.ac.uk/efo/EFO_0004872	http://www.ebi.ac.uk/efo/EFO_0004309	Hematological measurement	http://www.ebi.ac.uk/efo/EFO_0004503
granulocyte percentage of myeloid white cells	waist-hip ratio	218	723	1	6	7	0.0964059	1.24821e-11	4.77047e-09	4.45753e-05	0.00749465	0.0148778	0.0345272	rs77881454-rs77972916|rs1058993-rs11881865|rs10980797|rs2894204-rs9264533|rs6957745-rs55747707|rs12608504-rs4808779|rs10761785-rs547770310	http://www.ebi.ac.uk/efo/EFO_0007997	Hematological measurement	http://www.ebi.ac.uk/efo/EFO_0004503	http://www.ebi.ac.uk/efo/EFO_0004343	Body measurement	http://www.ebi.ac.uk/efo/EFO_0004324
BMI-adjusted waist circumference	allergic rhinitis	1266	62	1	5	6	0.0480103	1.26222e-11	4.82349e-09	4.50756e-05	0.00453858	0.00903614	0.0181882	rs35597970-rs4285804|rs9282864-rs9931989|rs62257549-rs11920441|rs57862683-rs2164068|rs491087|rs876476-rs11644510	http://www.ebi.ac.uk/efo/EFO_0007789	Body measurement	http://www.ebi.ac.uk/efo/EFO_0004324	http://www.ebi.ac.uk/efo/EFO_0005854	Immune system disorder	http://www.ebi.ac.uk/efo/EFO_0000540
Diuretic use measurement	smoking status measurement	102	758	0	6	6	0.047291	1.26254e-11	4.82418e-09	4.50868e-05	0.00702576	0.0139535	0.0285132	rs557675-rs644740|rs10878947-rs7969559|rs303949-rs303948|rs7701003-rs12188904|rs35317317-rs28397663|rs7310615-rs4766578-rs11066309	http://www.ebi.ac.uk/efo/EFO_0009928	Other measurement	http://www.ebi.ac.uk/efo/EFO_0001444	http://www.ebi.ac.uk/efo/EFO_0006527	Other measurement	http://www.ebi.ac.uk/efo/EFO_0001444
BMI-adjusted waist-hip ratio	neutrophil percentage of leukocytes	1178	135	0	7	7	0.097272	1.26543e-11	4.8347e-09	4.519e-05	0.00535988	0.0106626	0.0244486	rs149290349-rs6752964|rs2150052-rs10980797|rs4454603-rs10761731|rs10808546-rs2954021|rs1554006-rs2341873|rs72837816-rs68021656|rs9310400-rs1822534	http://www.ebi.ac.uk/efo/EFO_0007788	Body measurement	http://www.ebi.ac.uk/efo/EFO_0004324	http://www.ebi.ac.uk/efo/EFO_0007990	Hematological measurement	http://www.ebi.ac.uk/efo/EFO_0004503
chronotype measurement	obesity	591	50	0	5	5	0.0180745	1.26871e-11	4.84672e-09	4.53072e-05	0.00786164	0.0156006	0.0276844	rs2030323-rs10742179|rs2206277-rs3857599|rs8043757-rs1421085|rs184033703-rs114670539|rs10182181-rs11676272	http://www.ebi.ac.uk/efo/EFO_0008328	Other measurement	http://www.ebi.ac.uk/efo/EFO_0001444	http://www.ebi.ac.uk/efo/EFO_0001073	Metabolic disorder	http://www.ebi.ac.uk/efo/EFO_0000589
apolipoprotein A 1 measurement	lipoprotein A measurement	458	64	0	5	5	0.0179289	1.26957e-11	4.8495e-09	4.53379e-05	0.00967118	0.0191571	0.0343293	rs9347737-rs6927207|rs10455872-rs118039278|rs6415084-rs7770628|rs783147-rs4252109|rs6938647-rs6919346	http://www.ebi.ac.uk/efo/EFO_0004614	Lipid or lipoprotein measurement	http://www.ebi.ac.uk/efo/EFO_0004732	http://www.ebi.ac.uk/efo/EFO_0006925	Lipid or lipoprotein measurement	http://www.ebi.ac.uk/efo/EFO_0004732
atopic asthma	lymphocyte percentage of leukocytes	197	147	2	3	5	0.017713	1.27111e-11	4.85487e-09	4.5393e-05	0.0147493	0.0290698	0.0533542	rs132911-rs2234052|rs2229094|rs139156536-rs3859192-rs3785549|rs1655557-rs12440111|rs112401631	http://www.ebi.ac.uk/efo/EFO_0010638	Other disease	http://www.ebi.ac.uk/efo/EFO_0000408	http://www.ebi.ac.uk/efo/EFO_0007993	Hematological measurement	http://www.ebi.ac.uk/efo/EFO_0004503
Agents acting on the renin-angiotensin system use measurement	HDL cholesterol change measurement, physical activity	184	39	0	4	4	0.00438926	1.27309e-11	4.86085e-09	4.54636e-05	0.0182648	0.0358744	0.0559853	rs7103270-rs10839204|rs2972140-rs2943660|rs13107325-rs13135092|rs34748838-rs12154627	http://www.ebi.ac.uk/efo/EFO_0009931	Other measurement	http://www.ebi.ac.uk/efo/EFO_0001444	http://www.ebi.ac.uk/efo/EFO_0007805, http://www.ebi.ac.uk/efo/EFO_0003940	Biological process,Lipid or lipoprotein measurement	http://www.ebi.ac.uk/efo/EFO_0004732,http://purl.obolibrary.org/obo/GO_0008150
Agents acting on the renin-angiotensin system use measurement	osteoarthritis	184	39	1	3	4	0.00438926	1.27309e-11	4.86085e-09	4.54636e-05	0.0182648	0.0358744	0.0559853	rs330050-rs332040|rs478863-rs317630|rs11072508-rs35206230|rs13107325	http://www.ebi.ac.uk/efo/EFO_0009931	Other measurement	http://www.ebi.ac.uk/efo/EFO_0001444	http://www.ebi.ac.uk/efo/EFO_0002506	Other disease	http://www.ebi.ac.uk/efo/EFO_0000408
Agents acting on the renin-angiotensin system use measurement	low density lipoprotein cholesterol measurement, physical activity	184	39	0	4	4	0.00438926	1.27309e-11	4.86085e-09	4.54636e-05	0.0182648	0.0358744	0.0559853	rs4002471-rs516246|rs7528419-rs4970834|rs114846969-rs142158911|rs55730499-rs74617384	http://www.ebi.ac.uk/efo/EFO_0009931	Other measurement	http://www.ebi.ac.uk/efo/EFO_0001444	http://www.ebi.ac.uk/efo/EFO_0004611, http://www.ebi.ac.uk/efo/EFO_0003940	Biological process,Lipid or lipoprotein measurement	http://www.ebi.ac.uk/efo/EFO_0004732,http://purl.obolibrary.org/obo/GO_0008150
BMI-adjusted waist circumference	cup-to-disc ratio measurement	1266	126	0	7	7	0.0975693	1.2796e-11	4.88482e-09	4.56963e-05	0.00505415	0.0100575	0.0230189	rs6054364-rs6140009|rs10786156-rs35443777|rs13164684-rs62399010|rs10922478-rs786914|rs893817-rs4886778|rs2009262-rs3791679|rs2200019-rs2880364	http://www.ebi.ac.uk/efo/EFO_0007789	Body measurement	http://www.ebi.ac.uk/efo/EFO_0004324	http://www.ebi.ac.uk/efo/EFO_0006939	Other measurement	http://www.ebi.ac.uk/efo/EFO_0001444
metabolic syndrome	smoking behavior, BMI-adjusted waist circumference	132	54	1	3	4	0.0043599	1.27964e-11	4.88482e-09	4.56975e-05	0.021978	0.0430108	0.0682112	rs1776897-rs76376137|rs998584|rs10049088-rs17451107|rs10187501-rs10195252	http://www.ebi.ac.uk/efo/EFO_0000195	Metabolic disorder	http://www.ebi.ac.uk/efo/EFO_0000589	http://www.ebi.ac.uk/efo/EFO_0004318, http://www.ebi.ac.uk/efo/EFO_0007789	Biological process,Body measurement	http://purl.obolibrary.org/obo/GO_0008150,http://www.ebi.ac.uk/efo/EFO_0004324
alopecia areata	type I diabetes mellitus	11	71	0	3	3	0.000477705	1.29452e-11	4.9411e-09	4.62289e-05	0.0379747	0.0731707	0.0953108	rs10795791-rs3118470|rs3087243-rs231775|rs2292239-rs705705	http://www.ebi.ac.uk/efo/EFO_0004192	Other disease	http://www.ebi.ac.uk/efo/EFO_0000408	http://www.ebi.ac.uk/efo/EFO_0001359	Metabolic disorder	http://www.ebi.ac.uk/efo/EFO_0000589
chronic obstructive pulmonary disease	coronary artery disease	112	260	1	4	5	0.0178115	1.29472e-11	4.94134e-09	4.62361e-05	0.013624	0.0268817	0.0490915	rs4888379-rs8046696|rs2571445|rs12765878-rs1570221|rs72626215-rs8103278|rs61848342-rs7068966	http://www.ebi.ac.uk/efo/EFO_0000341	Other disease	http://www.ebi.ac.uk/efo/EFO_0000408	http://www.ebi.ac.uk/efo/EFO_0000378	Cardiovascular disease	http://www.ebi.ac.uk/efo/EFO_0000319
granulocyte count	systolic blood pressure	155	1027	1	6	7	0.0973668	1.29657e-11	4.94787e-09	4.63021e-05	0.00595745	0.0118443	0.0272539	rs1991651-rs1821002|rs778124-rs778387|rs3184504-rs7137828|rs8179-rs42038|rs112875651-rs2954031|rs10409243|rs73036519-rs73036517	http://www.ebi.ac.uk/efo/EFO_0007987	Hematological measurement	http://www.ebi.ac.uk/efo/EFO_0004503	http://www.ebi.ac.uk/efo/EFO_0006335	Other measurement	http://www.ebi.ac.uk/efo/EFO_0001444
C-reactive protein measurement, high density lipoprotein cholesterol measurement	hemoglobin measurement	20	374	1	3	4	0.0045752	1.30188e-11	4.96706e-09	4.64917e-05	0.0102564	0.0203046	0.030385	rs1077834-rs261332|rs174533-rs174546|rs17688076-rs73594554|rs1800961	http://www.ebi.ac.uk/efo/EFO_0004458, http://www.ebi.ac.uk/efo/EFO_0004612	Inflammatory measurement,Lipid or lipoprotein measurement	http://www.ebi.ac.uk/efo/EFO_0004732,http://www.ebi.ac.uk/efo/EFO_0004872	http://www.ebi.ac.uk/efo/EFO_0004509	Hematological measurement	http://www.ebi.ac.uk/efo/EFO_0004503
guilt measurement	hemoglobin measurement	20	374	0	4	4	0.0045752	1.30188e-11	4.96706e-09	4.64917e-05	0.0102564	0.0203046	0.030385	rs56262900-rs56343114|rs41266839-rs9467707|rs200484-rs149949|rs62063786-rs199525-rs77804065	http://www.ebi.ac.uk/efo/EFO_0009595	Other measurement	http://www.ebi.ac.uk/efo/EFO_0001444	http://www.ebi.ac.uk/efo/EFO_0004509	Hematological measurement	http://www.ebi.ac.uk/efo/EFO_0004503
stroke	systolic blood pressure, alcohol consumption measurement	26	29	0	3	3	0.00046119	1.30407e-11	4.9749e-09	4.657e-05	0.0576923	0.109091	0.153896	rs35436-rs35441|rs17035646-rs880315|rs3184504-rs7310615	http://www.ebi.ac.uk/efo/EFO_0000712	Cardiovascular disease	http://www.ebi.ac.uk/efo/EFO_0000319	http://www.ebi.ac.uk/efo/EFO_0006335, http://www.ebi.ac.uk/efo/EFO_0007878	Other measurement	http://www.ebi.ac.uk/efo/EFO_0001444
bitter alcoholic beverage consumption measurement	schizophrenia, intelligence, self reported educational attainment	31	235	0	4	4	0.00445593	1.30517e-11	4.97856e-09	4.66093e-05	0.0152672	0.0300752	0.0462868	rs1788820-rs4800490|rs35225200-rs13135092|rs13413953-rs4273169|rs1724409-rs35076622	http://www.ebi.ac.uk/efo/EFO_0010092	Other measurement	http://www.ebi.ac.uk/efo/EFO_0001444	http://www.ebi.ac.uk/efo/EFO_0000692, http://www.ebi.ac.uk/efo/EFO_0004337, http://www.ebi.ac.uk/efo/EFO_0004784	Biological process,Neurological disorder,Other measurement	http://www.ebi.ac.uk/efo/EFO_0000618,http://www.ebi.ac.uk/efo/EFO_0001444,http://purl.obolibrary.org/obo/GO_0008150
alkaline phosphatase measurement	leukocyte count	94	830	4	2	6	0.0477216	1.31793e-11	5.02669e-09	4.70649e-05	0.00653595	0.012987	0.0264678	rs2519093|rs2954021|rs174549-rs174601|rs10761751-rs1935|rs1260326|rs5112	http://www.ebi.ac.uk/efo/EFO_0004533	Liver enzyme measurement	http://www.ebi.ac.uk/efo/EFO_0004582	http://www.ebi.ac.uk/efo/EFO_0004308	Hematological measurement	http://www.ebi.ac.uk/efo/EFO_0004503
diabetes mellitus, urinary albumin to creatinine ratio	urinary albumin to creatinine ratio	8	102	1	2	3	0.000499113	1.31989e-11	5.03364e-09	4.7135e-05	0.0280374	0.0545455	0.0676788	rs74375025|rs6688849-rs17453832|rs780093-rs4665972	http://www.ebi.ac.uk/efo/EFO_0000400, http://www.ebi.ac.uk/efo/EFO_0007778	Metabolic disorder,Other measurement	http://www.ebi.ac.uk/efo/EFO_0000589,http://www.ebi.ac.uk/efo/EFO_0001444	http://www.ebi.ac.uk/efo/EFO_0007778	Other measurement	http://www.ebi.ac.uk/efo/EFO_0001444
gallstones	urate measurement	29	253	2	2	4	0.00448774	1.32596e-11	5.05625e-09	4.73517e-05	0.0143885	0.0283688	0.0434736	rs2244608-rs1169288|rs1260326|rs1800961|rs9415676-rs1935	http://www.ebi.ac.uk/efo/EFO_0004210	Digestive system disorder	http://www.ebi.ac.uk/efo/EFO_0000405	http://www.ebi.ac.uk/efo/EFO_0004531	Other measurement	http://www.ebi.ac.uk/efo/EFO_0001444
cup-to-disc ratio measurement	refractive error measurement	126	232	1	4	5	0.01788	1.32694e-11	5.05944e-09	4.73867e-05	0.0141643	0.027933	0.0511379	rs893817-rs893819|rs28711886-rs7493429|rs2009262|rs10882172-rs72815193|rs2738265-rs2761882	http://www.ebi.ac.uk/efo/EFO_0006939	Other measurement	http://www.ebi.ac.uk/efo/EFO_0001444	http://www.ebi.ac.uk/efo/EFO_0007814	Other measurement	http://www.ebi.ac.uk/efo/EFO_0001444
alcohol consumption measurement, high density lipoprotein cholesterol measurement	intraocular pressure measurement	85	346	0	5	5	0.0179889	1.33406e-11	5.08605e-09	4.76411e-05	0.0117371	0.0232019	0.0420059	rs61137716-rs7929717-rs658118|rs7445-rs5754102|rs11246554-rs11246533|rs10769254-rs78744550-rs10838681|rs7936821-rs11230661	http://www.ebi.ac.uk/efo/EFO_0007878, http://www.ebi.ac.uk/efo/EFO_0004612	Other measurement,Lipid or lipoprotein measurement	http://www.ebi.ac.uk/efo/EFO_0004732,http://www.ebi.ac.uk/efo/EFO_0001444	http://www.ebi.ac.uk/efo/EFO_0004695	Other measurement	http://www.ebi.ac.uk/efo/EFO_0001444
diet measurement	platelet count	209	370	2	4	6	0.0472995	1.33614e-11	5.09342e-09	4.77152e-05	0.0104712	0.0207254	0.0431068	rs429358|rs7950696-rs11039265|rs17145750-rs35797675|rs3741404-rs11603538|rs10514301-rs1422192|rs1260326	http://www.ebi.ac.uk/efo/EFO_0008111	Other measurement	http://www.ebi.ac.uk/efo/EFO_0001444	http://www.ebi.ac.uk/efo/EFO_0004309	Hematological measurement	http://www.ebi.ac.uk/efo/EFO_0004503
appendicular lean mass	physical activity measurement, body mass index	435	68	0	5	5	0.0180928	1.33973e-11	5.10658e-09	4.78435e-05	0.0100402	0.0198807	0.0356976	rs11159347-rs10132280|rs3751812-rs28429148|rs11663816-rs71336393-rs68033110|rs2303108-rs3810291|rs7563362-rs2867125	http://www.ebi.ac.uk/efo/EFO_0004980	Other measurement	http://www.ebi.ac.uk/efo/EFO_0001444	http://www.ebi.ac.uk/efo/EFO_0008002, http://www.ebi.ac.uk/efo/EFO_0004340	Other measurement,Body measurement	http://www.ebi.ac.uk/efo/EFO_0004324,http://www.ebi.ac.uk/efo/EFO_0001444
iron biomarker measurement	soluble transferrin receptor measurement, iron biomarker measurement	4	3	1	1	2	7.3399e-06	1.34685e-11	5.12879e-09	4.80978e-05	0.4	0.571429	0.833333	rs855791|rs1408272-rs1800562	http://www.ebi.ac.uk/efo/EFO_0004461	Other measurement	http://www.ebi.ac.uk/efo/EFO_0001444	http://www.ebi.ac.uk/efo/EFO_0004460, http://www.ebi.ac.uk/efo/EFO_0004461	Other measurement	http://www.ebi.ac.uk/efo/EFO_0001444
complement factor H measurement	complement factor H-related protein 5 measurement	4	3	1	1	2	7.3399e-06	1.34685e-11	5.12879e-09	4.80978e-05	0.4	0.571429	0.833333	rs10801556-rs6695321|rs35908703	http://www.ebi.ac.uk/efo/EFO_0008097	Other measurement	http://www.ebi.ac.uk/efo/EFO_0001444	http://www.ebi.ac.uk/efo/EFO_0008098	Other measurement	http://www.ebi.ac.uk/efo/EFO_0001444
IgG bisecting N-acetyl glucosamine measurement	IgG monosialylation measurement	4	3	1	1	2	7.3399e-06	1.34685e-11	5.12879e-09	4.80978e-05	0.4	0.571429	0.833333	rs8013055-rs35590487|rs11710456	http://www.ebi.ac.uk/efo/EFO_0008426	Other measurement	http://www.ebi.ac.uk/efo/EFO_0001444	http://www.ebi.ac.uk/efo/EFO_0008430	Other measurement	http://www.ebi.ac.uk/efo/EFO_0001444
hepcidin:ferritin ratio	soluble transferrin receptor measurement, iron biomarker measurement	4	3	1	1	2	7.3399e-06	1.34685e-11	5.12879e-09	4.80978e-05	0.4	0.571429	0.833333	rs855791|rs1408272-rs1800562	http://www.ebi.ac.uk/efo/EFO_0007901	Other measurement	http://www.ebi.ac.uk/efo/EFO_0001444	http://www.ebi.ac.uk/efo/EFO_0004460, http://www.ebi.ac.uk/efo/EFO_0004461	Other measurement	http://www.ebi.ac.uk/efo/EFO_0001444
serum hepcidin measurement	soluble transferrin receptor measurement, iron biomarker measurement	4	3	1	1	2	7.3399e-06	1.34685e-11	5.12879e-09	4.80978e-05	0.4	0.571429	0.833333	rs855791|rs1408272-rs1800562	http://www.ebi.ac.uk/efo/EFO_0004504	Other measurement	http://www.ebi.ac.uk/efo/EFO_0001444	http://www.ebi.ac.uk/efo/EFO_0004460, http://www.ebi.ac.uk/efo/EFO_0004461	Other measurement	http://www.ebi.ac.uk/efo/EFO_0001444
lean mass-adjusted fat body mass	lean mass-adjusted fat body mass, femoral neck bone mineral density	3	4	2	0	2	7.3399e-06	1.34685e-11	5.12879e-09	4.80978e-05	0.4	0.571429	0.833333	rs12409479|rs2091921	http://www.ebi.ac.uk/efo/EFO_0009890	Other measurement	http://www.ebi.ac.uk/efo/EFO_0001444	http://www.ebi.ac.uk/efo/EFO_0009890, http://www.ebi.ac.uk/efo/EFO_0007785	Other measurement	http://www.ebi.ac.uk/efo/EFO_0001444
L-arginine measurement	vasoactive peptide measurement	3	4	0	2	2	7.3399e-06	1.34685e-11	5.12879e-09	4.80978e-05	0.4	0.571429	0.833333	rs71640036-rs4253238|rs2545801-rs2731672	http://www.ebi.ac.uk/efo/EFO_0006524	Other measurement	http://www.ebi.ac.uk/efo/EFO_0001444	http://www.ebi.ac.uk/efo/EFO_0005196	Cardiovascular measurement	http://www.ebi.ac.uk/efo/EFO_0004298
arachidonic acid measurement	gamma-linolenic acid measurement	3	4	1	1	2	7.3399e-06	1.34685e-11	5.12879e-09	4.80978e-05	0.4	0.571429	0.833333	kgp12662626|rs174546-rs174577	http://www.ebi.ac.uk/efo/EFO_0006808	Lipid or lipoprotein measurement	http://www.ebi.ac.uk/efo/EFO_0004529	http://www.ebi.ac.uk/efo/EFO_0007762	Lipid or lipoprotein measurement	http://www.ebi.ac.uk/efo/EFO_0004529
methionine measurement, amino acid measurement	phenylalanine measurement, amino acid measurement	3	4	2	0	2	7.3399e-06	1.34685e-11	5.12879e-09	4.80978e-05	0.4	0.571429	0.833333	rs17450273|rs1744297	http://www.ebi.ac.uk/efo/EFO_0009771, http://www.ebi.ac.uk/efo/EFO_0005134	Other measurement	http://www.ebi.ac.uk/efo/EFO_0001444	http://www.ebi.ac.uk/efo/EFO_0005001, http://www.ebi.ac.uk/efo/EFO_0005134	Other measurement	http://www.ebi.ac.uk/efo/EFO_0001444
erythrocyte count	iron biomarker measurement, transferrin measurement	937	9	1	3	4	0.00515811	1.34769e-11	5.13143e-09	4.81277e-05	0.00424628	0.00845666	0.0118582	rs8177247-rs8177240|rs2072860-rs855791|rs1800562|rs102275-rs174577	http://www.ebi.ac.uk/efo/EFO_0004305	Hematological measurement	http://www.ebi.ac.uk/efo/EFO_0004503	http://www.ebi.ac.uk/efo/EFO_0004461, http://www.ebi.ac.uk/efo/EFO_0006341	Other measurement	http://www.ebi.ac.uk/efo/EFO_0001444
body fat percentage	fat body mass	90	9	0	3	3	0.000495443	1.35462e-11	5.15727e-09	4.83752e-05	0.03125	0.0606061	0.0765392	rs6567160-rs663640|rs28836469-rs59086897|rs62033406-rs9972653	http://www.ebi.ac.uk/efo/EFO_0007800	Body measurement	http://www.ebi.ac.uk/efo/EFO_0004324	http://www.ebi.ac.uk/efo/EFO_0005409	Other measurement	http://www.ebi.ac.uk/efo/EFO_0001444
blood metabolite measurement	systolic blood pressure	156	1027	1	6	7	0.097995	1.35674e-11	5.1648e-09	4.8451e-05	0.00595238	0.0118343	0.0272311	rs746872-rs184457|rs3184504-rs7137828|rs6593297-rs4947534|rs603424|rs601338-rs439523|rs7412-rs445925|rs1047891-rs715	http://www.ebi.ac.uk/efo/EFO_0005664	Other measurement	http://www.ebi.ac.uk/efo/EFO_0001444	http://www.ebi.ac.uk/efo/EFO_0006335	Other measurement	http://www.ebi.ac.uk/efo/EFO_0001444
age at menarche	anxiety measurement	378	20	0	4	4	0.00462414	1.35866e-11	5.17155e-09	4.85195e-05	0.0101523	0.0201005	0.0300699	rs62106258-rs77165542|rs3800227-rs2764261|rs2071044-rs7639267|rs57149692-rs8054556	http://www.ebi.ac.uk/efo/EFO_0004703	Other measurement	http://www.ebi.ac.uk/efo/EFO_0001444	http://www.ebi.ac.uk/efo/EFO_0009863	Other measurement	http://www.ebi.ac.uk/efo/EFO_0001444
insulin measurement	systolic blood pressure	30	1027	1	4	5	0.0188452	1.36251e-11	5.18566e-09	4.86571e-05	0.00475285	0.00946074	0.0164386	rs2301216-rs10838687-rs59652089|rs9368222-rs56676529|rs4575195|rs10501320-rs7103648|rs4385883-rs10901988	http://www.ebi.ac.uk/efo/EFO_0004467	Other measurement	http://www.ebi.ac.uk/efo/EFO_0001444	http://www.ebi.ac.uk/efo/EFO_0006335	Other measurement	http://www.ebi.ac.uk/efo/EFO_0001444
mean arterial pressure	red blood cell distribution width	102	768	0	6	6	0.0479149	1.3655e-11	5.19646e-09	4.87636e-05	0.00694444	0.0137931	0.028176	rs1799945-rs198851|rs448378-rs9290366|rs6495122-rs12903205|rs4910498-rs415895|rs11642015-rs1558902|rs12730156-rs17030613	http://www.ebi.ac.uk/efo/EFO_0006340	Other measurement	http://www.ebi.ac.uk/efo/EFO_0001444	http://www.ebi.ac.uk/efo/EFO_0005192	Hematological measurement	http://www.ebi.ac.uk/efo/EFO_0004503
low density lipoprotein cholesterol measurement	monocyte count	593	269	0	7	7	0.0975699	1.37245e-11	5.22238e-09	4.90121e-05	0.00818713	0.0162413	0.0378345	rs7650082-rs1584063|rs112721625-rs2645492|rs67631345-rs112987086|rs66650371-rs7776054|rs138108930-rs11992162|rs1556562-rs12753280|rs653178-rs597808	http://www.ebi.ac.uk/efo/EFO_0004611	Lipid or lipoprotein measurement	http://www.ebi.ac.uk/efo/EFO_0004732	http://www.ebi.ac.uk/efo/EFO_0005091	Hematological measurement	http://www.ebi.ac.uk/efo/EFO_0004503
rosacea severity measurement	suntan	14	56	2	1	3	0.00047954	1.38502e-11	5.26954e-09	4.94609e-05	0.0447761	0.0857143	0.115103	rs16891982|rs12203592|rs12913832-rs1129038	http://www.ebi.ac.uk/efo/EFO_0009180	Other measurement	http://www.ebi.ac.uk/efo/EFO_0001444	http://www.ebi.ac.uk/efo/EFO_0004279	Other trait	http://www.ebi.ac.uk/efo/EFO_0000001
coronary artery disease	mean platelet volume	260	299	2	4	6	0.0475503	1.38514e-11	5.26954e-09	4.94652e-05	0.0108499	0.0214669	0.0447328	rs964184|rs11601507|rs9591012-rs532990872|rs12645070-rs57265257|rs6993770-rs28416651|rs9892152-rs11356207	http://www.ebi.ac.uk/efo/EFO_0000378	Cardiovascular disease	http://www.ebi.ac.uk/efo/EFO_0000319	http://www.ebi.ac.uk/efo/EFO_0004584	Hematological measurement	http://www.ebi.ac.uk/efo/EFO_0004503
systolic blood pressure, alcohol consumption measurement	white matter microstructure measurement	29	256	1	3	4	0.00454095	1.39032e-11	5.28811e-09	4.965e-05	0.0142349	0.0280702	0.0429955	rs10096777-rs7004825|rs2953805-rs7823056|rs7310615|rs4748463-rs17613287	http://www.ebi.ac.uk/efo/EFO_0006335, http://www.ebi.ac.uk/efo/EFO_0007878	Other measurement	http://www.ebi.ac.uk/efo/EFO_0001444	http://www.ebi.ac.uk/efo/EFO_0005674	Other measurement	http://www.ebi.ac.uk/efo/EFO_0001444
glomerular filtration rate, diabetes mellitus	white matter microstructure measurement	29	256	0	4	4	0.00454095	1.39032e-11	5.28811e-09	4.965e-05	0.0142349	0.0280702	0.0429955	rs71544650-rs13191445|rs13437444-rs35037868-rs61742093|rs1233493-rs2023463|rs10224210-rs56012466	http://www.ebi.ac.uk/efo/EFO_0005208, http://www.ebi.ac.uk/efo/EFO_0000400	Other measurement,Metabolic disorder	http://www.ebi.ac.uk/efo/EFO_0000589,http://www.ebi.ac.uk/efo/EFO_0001444	http://www.ebi.ac.uk/efo/EFO_0005674	Other measurement	http://www.ebi.ac.uk/efo/EFO_0001444
insomnia measurement	loneliness measurement	313	24	0	4	4	0.00459478	1.39609e-11	5.30951e-09	4.98563e-05	0.012012	0.0237389	0.0359288	rs2431108-rs171697|rs10761240-rs10992800|rs12554512-rs11793831|rs11605348-rs11039389	http://www.ebi.ac.uk/efo/EFO_0007876	Other measurement	http://www.ebi.ac.uk/efo/EFO_0001444	http://www.ebi.ac.uk/efo/EFO_0007865	Other measurement	http://www.ebi.ac.uk/efo/EFO_0001444
Inhalant adrenergic use measurement	ulcerative colitis	56	130	0	4	4	0.00445287	1.39701e-11	5.31244e-09	4.98891e-05	0.021978	0.0430108	0.0682381	rs2155219-rs7936312|rs12946510-rs1011082|rs72743461-rs17293632|rs9271209-rs17843580-rs6927022	http://www.ebi.ac.uk/efo/EFO_0009941	Other measurement	http://www.ebi.ac.uk/efo/EFO_0001444	http://www.ebi.ac.uk/efo/EFO_0000729	Immune system disorder	http://www.ebi.ac.uk/efo/EFO_0000540
neuroticism measurement	red blood cell distribution width	571	768	0	9	9	0.268229	1.40267e-11	5.33338e-09	5.00911e-05	0.00676692	0.0134429	0.0383361	rs34668726-rs10194817|rs11608355-rs888194-rs2111216|rs2276823-rs13072536|rs2488398-rs12134279|rs7225002-rs2016034-rs199470-rs7221167|rs4955417-rs7614738|rs73082363-rs73077157|rs62062288-rs62064595-rs61572747|rs2921036-rs4840913-rs2948294	http://www.ebi.ac.uk/efo/EFO_0007660	Other measurement	http://www.ebi.ac.uk/efo/EFO_0001444	http://www.ebi.ac.uk/efo/EFO_0005192	Hematological measurement	http://www.ebi.ac.uk/efo/EFO_0004503
chronotype measurement	smoking behavior, body mass index	591	51	0	5	5	0.018436	1.40619e-11	5.3462e-09	5.02168e-05	0.00784929	0.0155763	0.027648	rs2207139-rs3857599|rs1558902-rs1421085|rs3817334-rs11039308|rs11030104-rs10742179|rs10182181-rs11676272	http://www.ebi.ac.uk/efo/EFO_0008328	Other measurement	http://www.ebi.ac.uk/efo/EFO_0001444	http://www.ebi.ac.uk/efo/EFO_0004318, http://www.ebi.ac.uk/efo/EFO_0004340	Biological process,Body measurement	http://purl.obolibrary.org/obo/GO_0008150,http://www.ebi.ac.uk/efo/EFO_0004324
biliary liver cirrhosis	childhood onset asthma	29	257	0	4	4	0.00455869	1.41228e-11	5.36879e-09	5.04344e-05	0.0141844	0.027972	0.0428384	rs12365699-rs6421571|rs41316204-rs9357152|rs1885013-rs911263|rs9303277-rs4795399	http://www.ebi.ac.uk/efo/EFO_0004267	Cancer	http://www.ebi.ac.uk/efo/EFO_0000616	http://www.ebi.ac.uk/efo/EFO_0004591	Other disease	http://www.ebi.ac.uk/efo/EFO_0000408
base metabolic rate measurement	body mass index	5	2122	0	4	4	0.00648969	1.41354e-11	5.37301e-09	5.04795e-05	0.00188413	0.00376117	0.00490104	rs76324918-rs80083564|rs9937053-rs1421085|rs77927866-rs78719460|rs6567160-rs476828	http://www.ebi.ac.uk/efo/EFO_0007777	Other measurement	http://www.ebi.ac.uk/efo/EFO_0001444	http://www.ebi.ac.uk/efo/EFO_0004340	Body measurement	http://www.ebi.ac.uk/efo/EFO_0004324
HDL cholesterol change measurement, physical activity	heel bone mineral density	39	2103	0	6	6	0.0501664	1.41514e-11	5.37851e-09	5.05365e-05	0.00280899	0.00560224	0.011115	rs34597048-rs4841132|rs7225449-rs4969143|rs67758468-rs3768321|rs5754387-rs5749502|rs2868346-rs4810479|rs4532510-rs6461354	http://www.ebi.ac.uk/efo/EFO_0007805, http://www.ebi.ac.uk/efo/EFO_0003940	Biological process,Lipid or lipoprotein measurement	http://www.ebi.ac.uk/efo/EFO_0004732,http://purl.obolibrary.org/obo/GO_0008150	http://www.ebi.ac.uk/efo/EFO_0009270	Other measurement	http://www.ebi.ac.uk/efo/EFO_0001444
infant head circumference	triglyceride measurement	11	746	0	4	4	0.00501927	1.41548e-11	5.37923e-09	5.05486e-05	0.00531208	0.010568	0.0151109	rs1042725-rs1351394|rs3795128-rs6093446|rs740746-rs2773469|rs9817452-rs13322435	http://www.ebi.ac.uk/efo/EFO_0004577	Body measurement	http://www.ebi.ac.uk/efo/EFO_0004324	http://www.ebi.ac.uk/efo/EFO_0004530	Lipid or lipoprotein measurement	http://www.ebi.ac.uk/efo/EFO_0004529
apolipoprotein B measurement	mean platelet volume	261	299	2	4	6	0.0477332	1.41752e-11	5.38639e-09	5.06213e-05	0.0108303	0.0214286	0.0446497	rs964184|rs11601507|rs7394579-rs174564|rs77312476-rs10954750|rs6667939-rs1434282|rs516316-rs2287922	http://www.ebi.ac.uk/efo/EFO_0004615	Lipid or lipoprotein measurement	http://www.ebi.ac.uk/efo/EFO_0004732	http://www.ebi.ac.uk/efo/EFO_0004584	Hematological measurement	http://www.ebi.ac.uk/efo/EFO_0004503
colorectal cancer	pulse pressure measurement	132	595	0	6	6	0.0480396	1.42673e-11	5.42082e-09	5.09503e-05	0.00832178	0.0165062	0.0339671	rs2293607-rs10936599|rs555754-rs7758229|rs174564-rs174537|rs2070699-rs1630736|rs1412834-rs1333045|rs67631072-rs871524-rs61776719	http://www.ebi.ac.uk/efo/EFO_0005842	Cancer	http://www.ebi.ac.uk/efo/EFO_0000616	http://www.ebi.ac.uk/efo/EFO_0005763	Cardiovascular measurement	http://www.ebi.ac.uk/efo/EFO_0004298
mathematical ability	total cholesterol measurement	1538	416	1	9	10	0.391344	1.43246e-11	5.44203e-09	5.11551e-05	0.00514403	0.0102354	0.0316237	rs1169288-rs2708081|rs11781321-rs80037907|rs2737252-rs17716502|rs9825383-rs11720985|rs13107325|rs9266257-rs2247056|rs28516750-rs7312955|rs9378248-rs9266229-rs6920323|rs2710642-rs10177638|rs4793836-rs8078686	http://www.ebi.ac.uk/efo/EFO_0004875	Biological process	http://purl.obolibrary.org/obo/GO_0008150	http://www.ebi.ac.uk/efo/EFO_0004574	Lipid or lipoprotein measurement	http://www.ebi.ac.uk/efo/EFO_0004732
Eczema, allergic rhinitis	self reported educational attainment	153	1853	1	7	8	0.173411	1.43405e-11	5.44749e-09	5.12118e-05	0.004004	0.00797607	0.0202449	rs1689510|rs1344674-rs7650602|rs660549-rs2393717|rs8065777-rs7359623|rs1260294-rs10773002|rs13185930-rs2269957|rs17454584-rs6534338|rs249677-rs12655443	http://purl.obolibrary.org/obo/HP_0000964, http://www.ebi.ac.uk/efo/EFO_0005854	Immune system disorder,Other trait	http://www.ebi.ac.uk/efo/EFO_0000001,http://www.ebi.ac.uk/efo/EFO_0000540	http://www.ebi.ac.uk/efo/EFO_0004784	Other measurement	http://www.ebi.ac.uk/efo/EFO_0001444
body height	metabolite measurement	2984	56	0	7	7	0.102211	1.43721e-11	5.45891e-09	5.13247e-05	0.00230795	0.00460526	0.010326	rs503279-rs2287922|rs780094-rs1260326|rs174547-rs174544|rs7200543-rs1741|rs1171614-rs7094971|rs272889-rs7705189|rs2286963-rs7570090	http://www.ebi.ac.uk/efo/EFO_0004339	Body measurement	http://www.ebi.ac.uk/efo/EFO_0004324	http://www.ebi.ac.uk/efo/EFO_0004725	Other measurement	http://www.ebi.ac.uk/efo/EFO_0001444
apolipoprotein A 1 measurement	large artery stroke, coronary heart disease	458	17	1	3	4	0.00476237	1.44251e-11	5.47785e-09	5.15137e-05	0.00849257	0.0168421	0.0249108	rs10455872|rs3184504-rs11066320-rs11065987|rs12740374-rs599839|rs635634-rs579459	http://www.ebi.ac.uk/efo/EFO_0004614	Lipid or lipoprotein measurement	http://www.ebi.ac.uk/efo/EFO_0004732	http://www.ebi.ac.uk/efo/EFO_0005524, http://www.ebi.ac.uk/efo/EFO_0001645	Cardiovascular disease	http://www.ebi.ac.uk/efo/EFO_0000319
alcohol use disorder measurement, alcohol dependence	apolipoprotein A 1 measurement	17	458	2	2	4	0.00476237	1.44251e-11	5.47785e-09	5.15137e-05	0.00849257	0.0168421	0.0249108	rs6532796-rs5860563|rs1260326|rs13107325|rs1583974-rs1612735	http://www.ebi.ac.uk/efo/EFO_0009458, http://www.ebi.ac.uk/efo/EFO_0003829	Other measurement,Neurological disorder	http://www.ebi.ac.uk/efo/EFO_0000618,http://www.ebi.ac.uk/efo/EFO_0001444	http://www.ebi.ac.uk/efo/EFO_0004614	Lipid or lipoprotein measurement	http://www.ebi.ac.uk/efo/EFO_0004732
mean arterial pressure, alcohol consumption measurement	stroke	30	26	0	3	3	0.000477093	1.44895e-11	5.50175e-09	5.17439e-05	0.0566038	0.107143	0.150786	rs35436-rs35441|rs17035646-rs880315|rs3184504-rs7310615	http://www.ebi.ac.uk/efo/EFO_0006340, http://www.ebi.ac.uk/efo/EFO_0007878	Other measurement	http://www.ebi.ac.uk/efo/EFO_0001444	http://www.ebi.ac.uk/efo/EFO_0000712	Cardiovascular disease	http://www.ebi.ac.uk/efo/EFO_0000319
depressive symptom measurement	glomerular filtration rate, diabetes mellitus	259	29	0	4	4	0.00459416	1.45699e-11	5.53168e-09	5.2031e-05	0.0140845	0.0277778	0.0425277	rs1264347-rs149543464|rs61742093-rs13194781|rs2105903-rs3115672|rs68006638-rs13191445	http://www.ebi.ac.uk/efo/EFO_0007006	Other measurement	http://www.ebi.ac.uk/efo/EFO_0001444	http://www.ebi.ac.uk/efo/EFO_0005208, http://www.ebi.ac.uk/efo/EFO_0000400	Other measurement,Metabolic disorder	http://www.ebi.ac.uk/efo/EFO_0000589,http://www.ebi.ac.uk/efo/EFO_0001444
balding measurement	type II diabetes mellitus	728	605	2	7	9	0.269399	1.45854e-11	5.53697e-09	5.20863e-05	0.00679758	0.0135034	0.0385164	rs10097617-rs13257021|rs1361108-rs11759026|rs80147536-rs75126888|rs56337234-rs10032922|rs78408340|rs57402213-rs9470794|rs4237150-rs10814917|rs9315009-rs11842871|rs115505614	http://www.ebi.ac.uk/efo/EFO_0007825	Other measurement	http://www.ebi.ac.uk/efo/EFO_0001444	http://www.ebi.ac.uk/efo/EFO_0001360	Metabolic disorder	http://www.ebi.ac.uk/efo/EFO_0000589
platelet component distribution width	venous thromboembolism	204	146	2	3	5	0.0182176	1.46408e-11	5.55743e-09	5.22843e-05	0.0144928	0.0285714	0.0523927	rs10886430|rs2288904-rs8106542|rs1671135-rs1613662|rs12445050|rs6993770-rs4734879	http://www.ebi.ac.uk/efo/EFO_0007984	Hematological measurement	http://www.ebi.ac.uk/efo/EFO_0004503	http://www.ebi.ac.uk/efo/EFO_0004286	Cardiovascular disease	http://www.ebi.ac.uk/efo/EFO_0000319
C-reactive protein measurement	lipoprotein-associated phospholipase A(2) measurement	571	14	0	4	4	0.0048896	1.46973e-11	5.57827e-09	5.24859e-05	0.00688468	0.0136752	0.0199479	rs12740374-rs7528419|rs4420638-rs429358|rs190712692-rs445925|rs1292067-rs11650106	http://www.ebi.ac.uk/efo/EFO_0004458	Inflammatory measurement	http://www.ebi.ac.uk/efo/EFO_0004872	http://www.ebi.ac.uk/efo/EFO_0004746	Lipid or lipoprotein measurement	http://www.ebi.ac.uk/efo/EFO_0004732
Eczema	total cholesterol measurement	189	416	2	4	6	0.048091	1.47041e-11	5.58027e-09	5.25104e-05	0.0100167	0.0198347	0.0411665	rs5754102-rs1811069|rs532436-rs495828|rs2744939-rs2814982-rs3800406|rs62117160-rs4803750|rs653178|rs13107325	http://purl.obolibrary.org/obo/HP_0000964	Other trait	http://www.ebi.ac.uk/efo/EFO_0000001	http://www.ebi.ac.uk/efo/EFO_0004574	Lipid or lipoprotein measurement	http://www.ebi.ac.uk/efo/EFO_0004732
autoimmune thyroid disease, type I diabetes mellitus, Common variable immunodeficiency, ankylosing spondylitis, psoriasis, celiac disease, ulcerative colitis, Crohn's disease, autoimmune disease, juvenile idiopathic arthritis, systemic lupus erythematosus	sclerosing cholangitis	28	28	0	3	3	0.00047954	1.47313e-11	5.58999e-09	5.26074e-05	0.0566038	0.107143	0.150826	rs4147359-rs706778|rs3197999-rs4625|rs2836883-rs2836882	http://www.ebi.ac.uk/efo/EFO_0006812, http://www.ebi.ac.uk/efo/EFO_0001359, http://www.orpha.net/ORDO/Orphanet_1572, http://www.ebi.ac.uk/efo/EFO_0003898, http://www.ebi.ac.uk/efo/EFO_0000676, http://www.ebi.ac.uk/efo/EFO_0001060, http://www.ebi.ac.uk/efo/EFO_0000729, http://www.ebi.ac.uk/efo/EFO_0000384, http://www.ebi.ac.uk/efo/EFO_0005140, http://www.ebi.ac.uk/efo/EFO_0002609, http://www.ebi.ac.uk/efo/EFO_0002690	Metabolic disorder,Immune system disorder,Digestive system disorder	http://www.ebi.ac.uk/efo/EFO_0000589,http://www.ebi.ac.uk/efo/EFO_0000405,http://www.ebi.ac.uk/efo/EFO_0000540	http://www.ebi.ac.uk/efo/EFO_0004268	Digestive system disorder	http://www.ebi.ac.uk/efo/EFO_0000405
blood protein measurement	colorectal cancer, colorectal adenoma	1785	92	0	7	7	0.100447	1.47682e-11	5.60339e-09	5.27391e-05	0.00374332	0.00745871	0.0169286	rs7121958-rs11822234|rs116353863-rs41552714|rs9271695-rs9271421-rs191018606|rs61389091-rs11236228|rs3184504-rs597808|rs4129858-rs6678517|rs174533-rs174530	http://www.ebi.ac.uk/efo/EFO_0007937	Other measurement	http://www.ebi.ac.uk/efo/EFO_0001444	http://www.ebi.ac.uk/efo/EFO_0005842, http://www.ebi.ac.uk/efo/EFO_0005406	Cancer	http://www.ebi.ac.uk/efo/EFO_0000616
heart failure	low density lipoprotein cholesterol measurement, alcohol consumption measurement	13	62	0	3	3	0.000492997	1.48473e-11	5.63222e-09	5.30217e-05	0.0416667	0.08	0.106192	rs660240-rs7528419|rs600038-rs495828|rs4766578-rs7310615	http://www.ebi.ac.uk/efo/EFO_0003144	Cardiovascular disease	http://www.ebi.ac.uk/efo/EFO_0000319	http://www.ebi.ac.uk/efo/EFO_0004611, http://www.ebi.ac.uk/efo/EFO_0007878	Other measurement,Lipid or lipoprotein measurement	http://www.ebi.ac.uk/efo/EFO_0004732,http://www.ebi.ac.uk/efo/EFO_0001444
Nasal Cavity Polyp	allergic rhinitis	13	62	1	2	3	0.000492997	1.48473e-11	5.63222e-09	5.30217e-05	0.0416667	0.08	0.106192	rs34210653|rs962993-rs1444782|rs1888909-rs7848215	http://www.ebi.ac.uk/efo/EFO_1000391	Other disease	http://www.ebi.ac.uk/efo/EFO_0000408	http://www.ebi.ac.uk/efo/EFO_0005854	Immune system disorder	http://www.ebi.ac.uk/efo/EFO_0000540
leukocyte count	unipolar depression	830	195	0	7	7	0.0989969	1.4882e-11	5.64476e-09	5.31454e-05	0.00687623	0.0136585	0.0315946	rs6679379-rs6588216|rs3130725-rs3132685|rs6072345-rs143186028|rs2442735-rs2596505|rs7241572-rs11665567|rs3213572-rs482522|rs7685686-rs6855981	http://www.ebi.ac.uk/efo/EFO_0004308	Hematological measurement	http://www.ebi.ac.uk/efo/EFO_0004503	http://www.ebi.ac.uk/efo/EFO_0003761	Neurological disorder	http://www.ebi.ac.uk/efo/EFO_0000618
feeling emotionally hurt measurement	schizophrenia, intelligence, self reported educational attainment	32	235	1	3	4	0.00459967	1.49145e-11	5.65651e-09	5.32617e-05	0.0152091	0.0299625	0.0461377	rs1941955-rs11663050|rs12933611-rs1076884|rs35076622-rs55657917|rs4702	http://www.ebi.ac.uk/efo/EFO_0009599	Other measurement	http://www.ebi.ac.uk/efo/EFO_0001444	http://www.ebi.ac.uk/efo/EFO_0000692, http://www.ebi.ac.uk/efo/EFO_0004337, http://www.ebi.ac.uk/efo/EFO_0004784	Biological process,Neurological disorder,Other measurement	http://www.ebi.ac.uk/efo/EFO_0000618,http://www.ebi.ac.uk/efo/EFO_0001444,http://purl.obolibrary.org/obo/GO_0008150
allergy	diastolic blood pressure	145	545	0	6	6	0.0483363	1.49196e-11	5.65783e-09	5.32798e-05	0.00877193	0.0173913	0.0358726	rs3184504-rs7137828|rs7980687-rs63406760|rs9549297-rs4943794|rs11168244-rs55726902|rs28406364-rs9889262|rs2519093-rs507666	http://www.ebi.ac.uk/efo/EFO_0003785	Immune system disorder	http://www.ebi.ac.uk/efo/EFO_0000540	http://www.ebi.ac.uk/efo/EFO_0006336	Other measurement	http://www.ebi.ac.uk/efo/EFO_0001444
glomerular filtration rate	serum gamma-glutamyl transferase measurement	481	63	1	4	5	0.0185351	1.49619e-11	5.67328e-09	5.3431e-05	0.00927644	0.0183824	0.032888	rs10908458-rs6676150|rs281380-rs516246|rs780093-rs1260326|rs2954017-rs2954021|rs79105258	http://www.ebi.ac.uk/efo/EFO_0005208	Other measurement	http://www.ebi.ac.uk/efo/EFO_0001444	http://www.ebi.ac.uk/efo/EFO_0004532	Liver enzyme measurement	http://www.ebi.ac.uk/efo/EFO_0004582
tonsillectomy risk measurement	ulcerative colitis	57	130	0	4	4	0.00453239	1.50235e-11	5.69604e-09	5.3651e-05	0.0218579	0.0427807	0.0678609	rs35957722-rs9268853|rs3774937-rs230523|rs6920220-rs11757201|rs798502-rs2644312	http://www.ebi.ac.uk/efo/EFO_0007924	Other measurement	http://www.ebi.ac.uk/efo/EFO_0001444	http://www.ebi.ac.uk/efo/EFO_0000729	Immune system disorder	http://www.ebi.ac.uk/efo/EFO_0000540
alcohol consumption measurement	cups of coffee per day measurement	261	29	2	2	4	0.00462964	1.50275e-11	5.69693e-09	5.36651e-05	0.013986	0.0275862	0.0422215	rs2472297|rs4077582-rs35807116|rs1260326|rs34060476-rs17145750	http://www.ebi.ac.uk/efo/EFO_0007878	Other measurement	http://www.ebi.ac.uk/efo/EFO_0001444	http://www.ebi.ac.uk/efo/EFO_0006782	Other measurement	http://www.ebi.ac.uk/efo/EFO_0001444
heel bone mineral density	prostate carcinoma	2103	212	0	9	9	0.272699	1.50533e-11	5.70613e-09	5.37574e-05	0.00390286	0.00777538	0.0217704	rs9381084-rs1983891|rs10122495-rs747091|rs1991431-rs6763931|rs77216612-rs11055034|rs10486567-rs6968704|rs607518-rs17599629|rs7153648-rs7156107|rs2292884-rs7571898|rs13429049-rs11691517	http://www.ebi.ac.uk/efo/EFO_0009270	Other measurement	http://www.ebi.ac.uk/efo/EFO_0001444	http://www.ebi.ac.uk/efo/EFO_0001663	Cancer	http://www.ebi.ac.uk/efo/EFO_0000616
alcohol consumption measurement, high density lipoprotein cholesterol measurement	sleep duration, low density lipoprotein cholesterol measurement	85	87	1	3	4	0.00452321	1.50905e-11	5.7196e-09	5.389e-05	0.0238095	0.0465116	0.0743752	rs7528419|rs6982502-rs2954021|rs28456-rs174566|rs6601299-rs4841132	http://www.ebi.ac.uk/efo/EFO_0007878, http://www.ebi.ac.uk/efo/EFO_0004612	Other measurement,Lipid or lipoprotein measurement	http://www.ebi.ac.uk/efo/EFO_0004732,http://www.ebi.ac.uk/efo/EFO_0001444	http://www.ebi.ac.uk/efo/EFO_0005271, http://www.ebi.ac.uk/efo/EFO_0004611	Other measurement,Lipid or lipoprotein measurement	http://www.ebi.ac.uk/efo/EFO_0004732,http://www.ebi.ac.uk/efo/EFO_0001444
FEV/FEC ratio	reticulocyte count	745	379	1	7	8	0.172705	1.51259e-11	5.73243e-09	5.40167e-05	0.00716846	0.0142349	0.036833	rs2571445|rs35609705-rs10203482|rs113542380-rs77972916|rs1935949-rs9480866|rs2991971-rs2991973|rs72837826-rs68021656|rs330939-rs378974|rs2694633-rs812925	http://www.ebi.ac.uk/efo/EFO_0004713	Other measurement	http://www.ebi.ac.uk/efo/EFO_0001444	http://www.ebi.ac.uk/efo/EFO_0007986	Hematological measurement	http://www.ebi.ac.uk/efo/EFO_0004503
Parkinson's disease	body mass index	135	2122	0	8	8	0.175222	1.52155e-11	5.76576e-09	5.43365e-05	0.00355714	0.00708906	0.0179396	rs6825004-rs17001654|rs7498665-rs2904880|rs1474055-rs2390669|rs2245611-rs11060180|rs823118-rs823114|rs4889606-rs14235|rs2187449-rs3802920|rs2269906-rs4473241	http://www.ebi.ac.uk/efo/EFO_0002508	Neurological disorder	http://www.ebi.ac.uk/efo/EFO_0000618	http://www.ebi.ac.uk/efo/EFO_0004340	Body measurement	http://www.ebi.ac.uk/efo/EFO_0004324
sleep duration, high density lipoprotein cholesterol measurement	waist circumference	116	64	0	4	4	0.00454095	1.52328e-11	5.77169e-09	5.43981e-05	0.0227273	0.0444444	0.0707585	rs2489623-rs1892172|rs7133378-rs1187415|rs429358-rs2075650|rs13234407-rs12667251	http://www.ebi.ac.uk/efo/EFO_0005271, http://www.ebi.ac.uk/efo/EFO_0004612	Other measurement,Lipid or lipoprotein measurement	http://www.ebi.ac.uk/efo/EFO_0004732,http://www.ebi.ac.uk/efo/EFO_0001444	http://www.ebi.ac.uk/efo/EFO_0004342	Body measurement	http://www.ebi.ac.uk/efo/EFO_0004324
Glucocorticoid use measurement	atopic eczema	19	42	0	3	3	0.000488103	1.52693e-11	5.78493e-09	5.45287e-05	0.0517241	0.0983607	0.136005	rs12123821-rs72702813|rs4739738-rs6473227|rs7110818-rs7936312	http://www.ebi.ac.uk/efo/EFO_0009942	Other measurement	http://www.ebi.ac.uk/efo/EFO_0001444	http://www.ebi.ac.uk/efo/EFO_0000274	Immune system disorder	http://www.ebi.ac.uk/efo/EFO_0000540
FEV/FEC ratio	granulocyte percentage of myeloid white cells	745	218	1	6	7	0.0993394	1.53713e-11	5.82295e-09	5.48929e-05	0.00732218	0.0145379	0.0337116	rs72836346-rs72837826|rs9368851-rs6457807|rs77972916|rs13002625-rs34435647|rs7115703-rs6421984|rs547770310-rs7896518|rs9532580-rs4325427	http://www.ebi.ac.uk/efo/EFO_0004713	Other measurement	http://www.ebi.ac.uk/efo/EFO_0001444	http://www.ebi.ac.uk/efo/EFO_0007997	Hematological measurement	http://www.ebi.ac.uk/efo/EFO_0004503
platelet count	triglyceride measurement, C-reactive protein measurement	370	21	1	3	4	0.00475258	1.54e-11	5.83319e-09	5.49954e-05	0.0103359	0.0204604	0.0306773	rs4420638-rs429358|rs174546-rs174548|rs1260326|rs3841260-rs10401969	http://www.ebi.ac.uk/efo/EFO_0004309	Hematological measurement	http://www.ebi.ac.uk/efo/EFO_0004503	http://www.ebi.ac.uk/efo/EFO_0004530, http://www.ebi.ac.uk/efo/EFO_0004458	Inflammatory measurement,Lipid or lipoprotein measurement	http://www.ebi.ac.uk/efo/EFO_0004529,http://www.ebi.ac.uk/efo/EFO_0004872
appendicular lean mass	creatinine measurement, glomerular filtration rate	435	70	1	4	5	0.018625	1.55482e-11	5.88872e-09	5.55248e-05	0.01	0.019802	0.0355619	rs6088618-rs535726383-rs6088580-rs565653815|rs2712184-rs2712169|rs780093-rs4665972|rs1047891|rs1111571-rs2307022	http://www.ebi.ac.uk/efo/EFO_0004980	Other measurement	http://www.ebi.ac.uk/efo/EFO_0001444	http://www.ebi.ac.uk/efo/EFO_0004518, http://www.ebi.ac.uk/efo/EFO_0005208	Other measurement	http://www.ebi.ac.uk/efo/EFO_0001444
hemoglobin measurement	smoking status measurement	374	758	0	8	8	0.1734	1.56056e-11	5.9098e-09	5.57294e-05	0.00711744	0.0141343	0.0365624	rs28375469-rs925524|rs1150668-rs442439|rs284860-rs12244388|rs13538-rs10469966|rs2241388-rs3810291|rs1877031-rs11658786|rs11078713-rs12945870|rs4766578-rs3184504	http://www.ebi.ac.uk/efo/EFO_0004509	Hematological measurement	http://www.ebi.ac.uk/efo/EFO_0004503	http://www.ebi.ac.uk/efo/EFO_0006527	Other measurement	http://www.ebi.ac.uk/efo/EFO_0001444
feeling """"""""fed-up"""""""" measurement	smoking status measurement	41	758	0	5	5	0.0190091	1.56266e-11	5.9165e-09	5.58045e-05	0.00629723	0.0125156	0.0220132	rs2149354-rs2149351|rs748832-rs9867227|rs62098013-rs4632195|rs17194468-rs56059523|rs61959481-rs7334060	http://www.ebi.ac.uk/efo/EFO_0009588	Other measurement	http://www.ebi.ac.uk/efo/EFO_0001444	http://www.ebi.ac.uk/efo/EFO_0006527	Other measurement	http://www.ebi.ac.uk/efo/EFO_0001444
health study participation	smoking status measurement	41	758	1	4	5	0.0190091	1.56266e-11	5.9165e-09	5.58045e-05	0.00629723	0.0125156	0.0220132	rs17229285-rs1455343|rs4044321-rs2336897|rs3172494-rs73078357|rs12195240-rs1487441|rs329124	http://www.ebi.ac.uk/efo/EFO_0010130	Other trait	http://www.ebi.ac.uk/efo/EFO_0000001	http://www.ebi.ac.uk/efo/EFO_0006527	Other measurement	http://www.ebi.ac.uk/efo/EFO_0001444
HOMA-B	serum metabolite measurement	7	126	2	1	3	0.000539483	1.56387e-11	5.9192e-09	5.58476e-05	0.0230769	0.0451128	0.0544218	rs174546-rs174550|rs4607517|rs10830963	http://www.ebi.ac.uk/efo/EFO_0004469	Other measurement	http://www.ebi.ac.uk/efo/EFO_0001444	http://www.ebi.ac.uk/efo/EFO_0005653	Other measurement	http://www.ebi.ac.uk/efo/EFO_0001444
HDL cholesterol change measurement	serum metabolite measurement	7	126	1	2	3	0.000539483	1.56387e-11	5.9192e-09	5.58476e-05	0.0230769	0.0451128	0.0544218	rs7350789-rs1532085|rs769449|rs3764261-rs183130	http://www.ebi.ac.uk/efo/EFO_0007805	Lipid or lipoprotein measurement	http://www.ebi.ac.uk/efo/EFO_0004732	http://www.ebi.ac.uk/efo/EFO_0005653	Other measurement	http://www.ebi.ac.uk/efo/EFO_0001444
serum urea measurement	uric acid measurement	7	126	1	2	3	0.000539483	1.56387e-11	5.9192e-09	5.58476e-05	0.0230769	0.0451128	0.0544218	rs4686914|rs963837-rs795230|rs914615-rs4072037	http://www.ebi.ac.uk/efo/EFO_0009795	Other measurement	http://www.ebi.ac.uk/efo/EFO_0001444	http://www.ebi.ac.uk/efo/EFO_0004761	Cardiovascular measurement	http://www.ebi.ac.uk/efo/EFO_0004298
body fat percentage	breast carcinoma	90	337	1	4	5	0.0185516	1.56479e-11	5.92208e-09	5.58807e-05	0.0118483	0.0234192	0.0424359	rs62033406-rs62048402|rs12253527-rs7072776|rs738321-rs4821764|rs11205303|rs59086897-rs6725517	http://www.ebi.ac.uk/efo/EFO_0007800	Body measurement	http://www.ebi.ac.uk/efo/EFO_0004324	http://www.ebi.ac.uk/efo/EFO_0000305	Cancer	http://www.ebi.ac.uk/efo/EFO_0000616
gout	kidney stone	32	25	0	3	3	0.000489327	1.56589e-11	5.92526e-09	5.59199e-05	0.0555556	0.105263	0.147741	rs780093-rs1260326|rs11653176-rs1010269|rs1481012-rs2231142	http://www.ebi.ac.uk/efo/EFO_0004274	Metabolic disorder	http://www.ebi.ac.uk/efo/EFO_0000589	NA	NA	NA
BMI-adjusted waist circumference	ankylosing spondylitis, psoriasis, ulcerative colitis, Crohn's disease, sclerosing cholangitis	1266	225	1	7	8	0.174231	1.56596e-11	5.92526e-09	5.59226e-05	0.00539447	0.0107311	0.027479	rs10516107-rs72812861|rs35874463|rs26528-rs9931989|rs4809221-rs6062496|rs35957220-rs1182188|rs860262-rs1635851|rs272869-rs17622378|rs10474066-rs4703855	http://www.ebi.ac.uk/efo/EFO_0007789	Body measurement	http://www.ebi.ac.uk/efo/EFO_0004324	http://www.ebi.ac.uk/efo/EFO_0003898, http://www.ebi.ac.uk/efo/EFO_0000676, http://www.ebi.ac.uk/efo/EFO_0000729, http://www.ebi.ac.uk/efo/EFO_0000384, http://www.ebi.ac.uk/efo/EFO_0004268	Digestive system disorder,Immune system disorder	http://www.ebi.ac.uk/efo/EFO_0000405,http://www.ebi.ac.uk/efo/EFO_0000540
left ventricular diastolic function measurement	left ventricular structural measurement	7	2	0	2	2	8.56321e-06	1.57133e-11	5.94178e-09	5.61142e-05	0.285714	0.444444	0.428571	rs34866937-rs12541595|rs7310615-rs10774625	http://www.ebi.ac.uk/efo/EFO_0008204	Cardiovascular measurement	http://www.ebi.ac.uk/efo/EFO_0004298	http://www.ebi.ac.uk/efo/EFO_0008205	Cardiovascular measurement	http://www.ebi.ac.uk/efo/EFO_0004298
haptoglobin measurement	heparin cofactor 2 measurement	7	2	2	0	2	8.56321e-06	1.57133e-11	5.94178e-09	5.61142e-05	0.285714	0.444444	0.428571	rs2000999|rs217181	http://www.ebi.ac.uk/efo/EFO_0004640	Hematological measurement	http://www.ebi.ac.uk/efo/EFO_0004503	http://www.ebi.ac.uk/efo/EFO_0008150	Other measurement	http://www.ebi.ac.uk/efo/EFO_0001444
hyperemesis gravidarum	nausea and vomiting of pregnancy severity measurement	2	7	2	0	2	8.56321e-06	1.57133e-11	5.94178e-09	5.61142e-05	0.285714	0.444444	0.428571	rs16982345|rs143409503	http://www.ebi.ac.uk/efo/EFO_1000971	Other disease	http://www.ebi.ac.uk/efo/EFO_0000408	http://www.ebi.ac.uk/efo/EFO_0009265	Other measurement	http://www.ebi.ac.uk/efo/EFO_0001444
helix rolling	outer ear morphology trait	2	7	2	0	2	8.56321e-06	1.57133e-11	5.94178e-09	5.61142e-05	0.285714	0.444444	0.428571	rs3827760|rs1960918	http://www.ebi.ac.uk/efo/EFO_0007670	Other trait	http://www.ebi.ac.uk/efo/EFO_0000001	http://www.ebi.ac.uk/efo/EFO_0007664	Other trait	http://www.ebi.ac.uk/efo/EFO_0000001
IgG disialylation measurement	IgG fucosylation measurement	2	7	2	0	2	8.56321e-06	1.57133e-11	5.94178e-09	5.61142e-05	0.285714	0.444444	0.428571	rs909674|rs11710456	http://www.ebi.ac.uk/efo/EFO_0008429	Other measurement	http://www.ebi.ac.uk/efo/EFO_0001444	http://www.ebi.ac.uk/efo/EFO_0008427	Other measurement	http://www.ebi.ac.uk/efo/EFO_0001444
folding of antihelix	outer ear morphology trait	2	7	2	0	2	8.56321e-06	1.57133e-11	5.94178e-09	5.61142e-05	0.285714	0.444444	0.428571	rs1619249|rs17023457	http://www.ebi.ac.uk/efo/EFO_0007671	Other trait	http://www.ebi.ac.uk/efo/EFO_0000001	http://www.ebi.ac.uk/efo/EFO_0007664	Other trait	http://www.ebi.ac.uk/efo/EFO_0000001
neurotic disorder	smoking behaviour measurement	59	127	0	4	4	0.00458315	1.57484e-11	5.95443e-09	5.62396e-05	0.021978	0.0430108	0.0682738	rs11665070-rs12967855|rs202645-rs11090045|rs6976111-rs7807019|rs297343-rs34866095	http://www.ebi.ac.uk/efo/EFO_0004257	Neurological disorder	http://www.ebi.ac.uk/efo/EFO_0000618	http://www.ebi.ac.uk/efo/EFO_0005671	Other measurement	http://www.ebi.ac.uk/efo/EFO_0001444
body mass index	unipolar depression, schizophrenia	2122	16	1	4	5	0.020767	1.58253e-11	5.98286e-09	5.65141e-05	0.00234412	0.00467727	0.00787877	rs4900591-rs4906335|rs1966136-rs1916801|rs911186-rs34817112|rs2240920-rs2535629|rs12128108	http://www.ebi.ac.uk/efo/EFO_0004340	Body measurement	http://www.ebi.ac.uk/efo/EFO_0004324	http://www.ebi.ac.uk/efo/EFO_0003761, http://www.ebi.ac.uk/efo/EFO_0000692	Neurological disorder	http://www.ebi.ac.uk/efo/EFO_0000618
blood urea nitrogen measurement	serum gamma-glutamyl transferase measurement	119	63	1	3	4	0.0045856	1.58369e-11	5.98662e-09	5.65556e-05	0.0224719	0.043956	0.0699188	rs2264750-rs7979473|rs12145922-rs10922532|rs516246-rs838144|rs79105258	http://www.ebi.ac.uk/efo/EFO_0004741	Other measurement	http://www.ebi.ac.uk/efo/EFO_0001444	http://www.ebi.ac.uk/efo/EFO_0004532	Liver enzyme measurement	http://www.ebi.ac.uk/efo/EFO_0004582
BMI-adjusted waist circumference, physical activity measurement	infant body height	76	11	2	1	3	0.000511346	1.59221e-11	6.0182e-09	5.686e-05	0.0357143	0.0689655	0.0893153	rs7536458-rs12731372|rs11205303|rs1812175	http://www.ebi.ac.uk/efo/EFO_0007789, http://www.ebi.ac.uk/efo/EFO_0008002	Body measurement,Other measurement	http://www.ebi.ac.uk/efo/EFO_0004324,http://www.ebi.ac.uk/efo/EFO_0001444	http://www.ebi.ac.uk/efo/EFO_0006785	Body measurement	http://www.ebi.ac.uk/efo/EFO_0004324
diastolic blood pressure	mean platelet volume	545	299	1	6	7	0.0996728	1.59803e-11	6.03955e-09	5.70677e-05	0.0083632	0.0165877	0.0386812	rs7980687-rs12820906|rs603424|rs11459029-rs9827472|rs10761741-rs6479908|rs7973618-rs7137749|rs12521868-rs11950562|rs4808569-rs7254827	http://www.ebi.ac.uk/efo/EFO_0006336	Other measurement	http://www.ebi.ac.uk/efo/EFO_0001444	http://www.ebi.ac.uk/efo/EFO_0004584	Hematological measurement	http://www.ebi.ac.uk/efo/EFO_0004503
high density lipoprotein cholesterol measurement	lipoprotein-associated phospholipase A(2) measurement, acute coronary syndrome, coronary heart disease	861	10	2	2	4	0.00526638	1.60009e-11	6.04671e-09	5.71414e-05	0.00461361	0.00918485	0.0130081	rs12740374|rs7412|rs149492745-rs150844304-rs190543502|rs2733201-rs4273010	http://www.ebi.ac.uk/efo/EFO_0004612	Lipid or lipoprotein measurement	http://www.ebi.ac.uk/efo/EFO_0004732	http://www.ebi.ac.uk/efo/EFO_0004746, http://www.ebi.ac.uk/efo/EFO_0005672, http://www.ebi.ac.uk/efo/EFO_0001645	Cardiovascular disease,Lipid or lipoprotein measurement	http://www.ebi.ac.uk/efo/EFO_0004732,http://www.ebi.ac.uk/efo/EFO_0000319
apolipoprotein B measurement	galectin-3 measurement	261	4	0	3	3	0.000638571	1.60861e-11	6.07759e-09	5.74453e-05	0.0114504	0.0226415	0.0244253	rs1169306-rs1169292|rs7928577-rs112771035|rs516316-rs33988101	http://www.ebi.ac.uk/efo/EFO_0004615	Lipid or lipoprotein measurement	http://www.ebi.ac.uk/efo/EFO_0004732	http://www.ebi.ac.uk/efo/EFO_0008137	Other measurement	http://www.ebi.ac.uk/efo/EFO_0001444
Hypertriglyceridemia	alcohol consumption measurement	4	261	0	3	3	0.000638571	1.60861e-11	6.07759e-09	5.74453e-05	0.0114504	0.0226415	0.0244253	rs34060476-rs17145738|rs780093-rs1260326|rs28601761-rs6982502	http://www.ebi.ac.uk/efo/EFO_0004211	Metabolic disorder	http://www.ebi.ac.uk/efo/EFO_0000589	http://www.ebi.ac.uk/efo/EFO_0007878	Other measurement	http://www.ebi.ac.uk/efo/EFO_0001444
primary biliary cirrhosis	respiratory system disease	73	103	0	4	4	0.00459906	1.61118e-11	6.08668e-09	5.75374e-05	0.0232558	0.0454545	0.0725405	rs12365699-rs6421571|rs11567694-rs6871748|rs1950897-rs911263|rs9303279-rs8067378	http://www.ebi.ac.uk/efo/EFO_1001486	Cancer	http://www.ebi.ac.uk/efo/EFO_0000616	http://www.ebi.ac.uk/efo/EFO_0000684	Other disease	http://www.ebi.ac.uk/efo/EFO_0000408
diastolic blood pressure	lymphocyte percentage of leukocytes	545	147	0	6	6	0.049003	1.62119e-11	6.12385e-09	5.78949e-05	0.00874636	0.017341	0.0357676	rs2304130-rs17217098|rs9532679-rs9549297|rs35565381-rs7210990|rs111338191-rs3184504|rs7980687-rs71444571|rs28362590-rs13190036	http://www.ebi.ac.uk/efo/EFO_0006336	Other measurement	http://www.ebi.ac.uk/efo/EFO_0001444	http://www.ebi.ac.uk/efo/EFO_0007993	Hematological measurement	http://www.ebi.ac.uk/efo/EFO_0004503
Varicose veins	systolic blood pressure	31	1027	0	5	5	0.0194734	1.62369e-11	6.13263e-09	5.7984e-05	0.00474834	0.0094518	0.0164359	rs2861819-rs6757906|rs11135046-rs4594837|rs584768-rs439523|rs73107980-rs11168244|rs28558138-rs55924432	http://purl.obolibrary.org/obo/HP_0002619	Other trait	http://www.ebi.ac.uk/efo/EFO_0000001	http://www.ebi.ac.uk/efo/EFO_0006335	Other measurement	http://www.ebi.ac.uk/efo/EFO_0001444
cholesteryl ester transfer protein measurement	total cholesterol measurement	3	416	0	3	3	0.000763349	1.63557e-11	6.17685e-09	5.84083e-05	0.00721154	0.0143198	0.0144231	rs183130-rs247616|rs117427818-rs5880|rs12720922-rs7499892	http://www.ebi.ac.uk/efo/EFO_0009133	Hematological measurement	http://www.ebi.ac.uk/efo/EFO_0004503	http://www.ebi.ac.uk/efo/EFO_0004574	Lipid or lipoprotein measurement	http://www.ebi.ac.uk/efo/EFO_0004732
BMI-adjusted waist-hip ratio	age at onset, Myopia, refractive error measurement	1178	140	1	6	7	0.100875	1.63655e-11	6.17964e-09	5.84432e-05	0.00533944	0.0106222	0.0243587	rs4793501-rs2159311|rs9516194-rs1328369|rs11118367-rs10779364|rs9388766|rs2753462-rs12050359|rs7219992-rs8075280|rs72826094-rs7903146	http://www.ebi.ac.uk/efo/EFO_0007788	Body measurement	http://www.ebi.ac.uk/efo/EFO_0004324	http://www.ebi.ac.uk/efo/EFO_0004847, http://purl.obolibrary.org/obo/HP_0000545, http://www.ebi.ac.uk/efo/EFO_0007814	Other measurement,Other trait	http://www.ebi.ac.uk/efo/EFO_0000001,http://www.ebi.ac.uk/efo/EFO_0001444
anxiety	hip circumference	98	77	0	4	4	0.00461557	1.63666e-11	6.17964e-09	5.84471e-05	0.0233918	0.0457143	0.0730001	rs11152213-rs10871777|rs12765002-rs6163-rs1890184|rs13098327-rs7355953|rs34569203-rs34158769	http://www.ebi.ac.uk/efo/EFO_0005230	Other trait	http://www.ebi.ac.uk/efo/EFO_0000001	http://www.ebi.ac.uk/efo/EFO_0005093	Body measurement	http://www.ebi.ac.uk/efo/EFO_0004324
feeling nervous measurement	self reported educational attainment	45	1853	0	6	6	0.0510031	1.64923e-11	6.22647e-09	5.88961e-05	0.00317125	0.00632244	0.0125956	rs62055935-rs62057107|rs4129585-rs13262595|rs11030107-rs138385919|rs6919397-rs9388490|rs10747488-rs10875121|rs204893-rs429150	http://www.ebi.ac.uk/efo/EFO_0009597	Other measurement	http://www.ebi.ac.uk/efo/EFO_0001444	http://www.ebi.ac.uk/efo/EFO_0004784	Other measurement	http://www.ebi.ac.uk/efo/EFO_0001444
Eczema, allergic rhinitis, asthma	autoimmune disease	78	97	0	4	4	0.00462781	1.65469e-11	6.24643e-09	5.90912e-05	0.0233918	0.0457143	0.0730034	rs653178-rs7310615|rs58721818-rs9494883|rs2689282-rs57791671|rs12365699-rs10892299	http://purl.obolibrary.org/obo/HP_0000964, http://www.ebi.ac.uk/efo/EFO_0005854, http://www.ebi.ac.uk/efo/EFO_0000270	Immune system disorder,Other trait,Other disease	http://www.ebi.ac.uk/efo/EFO_0000001,http://www.ebi.ac.uk/efo/EFO_0000408,http://www.ebi.ac.uk/efo/EFO_0000540	http://www.ebi.ac.uk/efo/EFO_0005140	Immune system disorder	http://www.ebi.ac.uk/efo/EFO_0000540
Abnormality of refraction	physical activity measurement, body mass index	454	68	1	4	5	0.0188831	1.65961e-11	6.26434e-09	5.92669e-05	0.00967118	0.0191571	0.0343523	rs12883788-rs17522122|rs56299331-rs7903146|rs7124681-rs7928419|rs6870983-rs7737179|rs13107325	http://purl.obolibrary.org/obo/HP_0000539	Other trait	http://www.ebi.ac.uk/efo/EFO_0000001	http://www.ebi.ac.uk/efo/EFO_0008002, http://www.ebi.ac.uk/efo/EFO_0004340	Other measurement,Body measurement	http://www.ebi.ac.uk/efo/EFO_0004324,http://www.ebi.ac.uk/efo/EFO_0001444
feeling """"""""fed-up"""""""" measurement	guilt measurement	41	20	0	3	3	0.00050156	1.66806e-11	6.29556e-09	5.95686e-05	0.0517241	0.0983607	0.136202	rs1557339-rs4799949|rs199525-rs77804065-rs4630591|rs34668726-rs56343114	http://www.ebi.ac.uk/efo/EFO_0009588	Other measurement	http://www.ebi.ac.uk/efo/EFO_0001444	http://www.ebi.ac.uk/efo/EFO_0009595	Other measurement	http://www.ebi.ac.uk/efo/EFO_0001444
Myopia	macula measurement	56	136	1	3	4	0.00465839	1.67655e-11	6.32693e-09	5.98717e-05	0.0212766	0.0416667	0.0659651	rs3138142-rs3138141|rs9747347-rs7405453|rs11145488-rs62567129|rs5442	http://purl.obolibrary.org/obo/HP_0000545	Other trait	http://www.ebi.ac.uk/efo/EFO_0000001	http://www.ebi.ac.uk/efo/EFO_0008375	Other measurement	http://www.ebi.ac.uk/efo/EFO_0001444
cognitive function measurement	hair colour measurement	644	444	0	8	8	0.174895	1.67793e-11	6.33148e-09	5.99212e-05	0.00740741	0.0147059	0.0381056	rs2054468-rs9867678|rs1835873-rs9763743|rs9747347-rs35763415|rs1969355-rs28576953|rs7758776-rs12524795|rs7903602-rs61853587|rs9415064-rs4300326|rs9921412-rs2008675	http://www.ebi.ac.uk/efo/EFO_0008354	Other measurement	http://www.ebi.ac.uk/efo/EFO_0001444	http://www.ebi.ac.uk/efo/EFO_0007822	Other measurement	http://www.ebi.ac.uk/efo/EFO_0001444
erythrocyte count	lipid measurement	937	34	1	4	5	0.0194862	1.67905e-11	6.33502e-09	5.9961e-05	0.00517598	0.0102987	0.0179739	rs780094-rs1260326|rs28601761-rs6982636|rs7412|rs6065906-rs6073972|rs102275-rs174547	http://www.ebi.ac.uk/efo/EFO_0004305	Hematological measurement	http://www.ebi.ac.uk/efo/EFO_0004503	http://www.ebi.ac.uk/efo/EFO_0004529	Other measurement	http://www.ebi.ac.uk/efo/EFO_0001444
metabolic syndrome	refractive error measurement	132	232	1	4	5	0.0187314	1.67946e-11	6.33592e-09	5.99758e-05	0.0139276	0.0274725	0.0502628	rs483082-rs429358|rs2856661-rs7124681|rs8060686-rs61421564|rs1535-rs174535|rs13107325	http://www.ebi.ac.uk/efo/EFO_0000195	Metabolic disorder	http://www.ebi.ac.uk/efo/EFO_0000589	http://www.ebi.ac.uk/efo/EFO_0007814	Other measurement	http://www.ebi.ac.uk/efo/EFO_0001444
body height	gallstones	2984	29	3	3	6	0.0529305	1.68568e-11	6.3587e-09	6.01978e-05	0.00199534	0.00398274	0.0078221	rs2292553|rs601338-rs2287922|rs28929474|rs1935-rs7916868|rs174567-rs174544|rs1260326	http://www.ebi.ac.uk/efo/EFO_0004339	Body measurement	http://www.ebi.ac.uk/efo/EFO_0004324	http://www.ebi.ac.uk/efo/EFO_0004210	Digestive system disorder	http://www.ebi.ac.uk/efo/EFO_0000405
androgenetic alopecia	heel bone mineral density	80	2103	2	5	7	0.102905	1.68856e-11	6.3689e-09	6.03007e-05	0.00321691	0.00641319	0.0145016	rs201647884-rs919462-rs56303031|rs12305097-rs7974517|rs11578119-rs913257|rs7609283-rs11694173|rs7974900|rs1422798-rs72643433|rs6546334	http://www.ebi.ac.uk/efo/EFO_0004191	Other disease	http://www.ebi.ac.uk/efo/EFO_0000408	http://www.ebi.ac.uk/efo/EFO_0009270	Other measurement	http://www.ebi.ac.uk/efo/EFO_0001444
erythrocyte count	sleep duration, low density lipoprotein cholesterol measurement	937	87	0	6	6	0.0498618	1.69292e-11	6.38465e-09	6.04562e-05	0.00589391	0.0117188	0.0238044	rs6601299-rs1461729|rs102275-rs28456|rs72999033-rs73004967|rs2519093-rs550057|rs4297946-rs2223745|rs28601761-rs6982502	http://www.ebi.ac.uk/efo/EFO_0004305	Hematological measurement	http://www.ebi.ac.uk/efo/EFO_0004503	http://www.ebi.ac.uk/efo/EFO_0005271, http://www.ebi.ac.uk/efo/EFO_0004611	Other measurement,Lipid or lipoprotein measurement	http://www.ebi.ac.uk/efo/EFO_0004732,http://www.ebi.ac.uk/efo/EFO_0001444
reticulocyte count	total cholesterol measurement, diastolic blood pressure, triglyceride measurement, systolic blood pressure, hematocrit, ventricular rate measurement, glucose measurement, body mass index, high density lipoprotein cholesterol measurement	379	21	1	3	4	0.00486819	1.69592e-11	6.39531e-09	6.05636e-05	0.010101	0.02	0.0299653	rs964184|rs780094-rs4665972|rs112875651-rs2980853|rs2074755-rs62466318	http://www.ebi.ac.uk/efo/EFO_0007986	Hematological measurement	http://www.ebi.ac.uk/efo/EFO_0004503	http://www.ebi.ac.uk/efo/EFO_0004574, http://www.ebi.ac.uk/efo/EFO_0006336, http://www.ebi.ac.uk/efo/EFO_0004530, http://www.ebi.ac.uk/efo/EFO_0006335, http://www.ebi.ac.uk/efo/EFO_0004348, http://www.ebi.ac.uk/efo/EFO_0007928, http://www.ebi.ac.uk/efo/EFO_0004468, http://www.ebi.ac.uk/efo/EFO_0004340, http://www.ebi.ac.uk/efo/EFO_0004612	Body measurement,Lipid or lipoprotein measurement,Other measurement,Cardiovascular measurement,Hematological measurement	http://www.ebi.ac.uk/efo/EFO_0004529,http://www.ebi.ac.uk/efo/EFO_0004503,http://www.ebi.ac.uk/efo/EFO_0004324,http://www.ebi.ac.uk/efo/EFO_0004732,http://www.ebi.ac.uk/efo/EFO_0004298,http://www.ebi.ac.uk/efo/EFO_0001444
hair colour measurement	platelet count	444	370	1	6	7	0.100483	1.698e-11	6.40247e-09	6.06378e-05	0.0086741	0.017199	0.0401742	rs2026937-rs1331308|rs10654220-rs28576953|rs2360742-rs8102380|rs1980655-rs8022206|rs4665978-rs1260326|rs9809116|rs61896141-rs174548	http://www.ebi.ac.uk/efo/EFO_0007822	Other measurement	http://www.ebi.ac.uk/efo/EFO_0001444	http://www.ebi.ac.uk/efo/EFO_0004309	Hematological measurement	http://www.ebi.ac.uk/efo/EFO_0004503
mean platelet volume	monocyte count	299	269	3	3	6	0.0491963	1.69988e-11	6.40888e-09	6.07049e-05	0.0106762	0.0211268	0.0439953	rs35979828|rs17758695|rs34301845-rs11950562|rs6796|rs11580646-rs35986908|rs2012011-rs12191082	http://www.ebi.ac.uk/efo/EFO_0004584	Hematological measurement	http://www.ebi.ac.uk/efo/EFO_0004503	http://www.ebi.ac.uk/efo/EFO_0005091	Hematological measurement	http://www.ebi.ac.uk/efo/EFO_0004503
blood metabolite measurement	omega-6 polyunsaturated fatty acid measurement	156	6	0	3	3	0.000572512	1.70389e-11	6.42334e-09	6.08483e-05	0.0188679	0.037037	0.0432692	rs4985155-rs2740|rs174547-rs174548|rs2727270-rs2727271	http://www.ebi.ac.uk/efo/EFO_0005664	Other measurement	http://www.ebi.ac.uk/efo/EFO_0001444	http://www.ebi.ac.uk/efo/EFO_0005680	Lipid or lipoprotein measurement	http://www.ebi.ac.uk/efo/EFO_0004529
brain volume measurement	waist circumference	486	64	0	5	5	0.019025	1.70881e-11	6.4412e-09	6.10239e-05	0.00917431	0.0181818	0.0325231	rs806794-rs9393688|rs2650492-rs111820348|rs7934481-rs2293576|rs62037364-rs8056890|rs2764264-rs9400239	http://www.ebi.ac.uk/efo/EFO_0006930	Other measurement	http://www.ebi.ac.uk/efo/EFO_0001444	http://www.ebi.ac.uk/efo/EFO_0004342	Body measurement	http://www.ebi.ac.uk/efo/EFO_0004324
heart failure	low density lipoprotein cholesterol measurement, alcohol drinking	13	65	0	3	3	0.000516851	1.71476e-11	6.46294e-09	6.12363e-05	0.04	0.0769231	0.101672	rs660240-rs7528419|rs600038-rs495828|rs4766578-rs7310615	http://www.ebi.ac.uk/efo/EFO_0003144	Cardiovascular disease	http://www.ebi.ac.uk/efo/EFO_0000319	http://www.ebi.ac.uk/efo/EFO_0004611, http://www.ebi.ac.uk/efo/EFO_0004329	Biological process,Lipid or lipoprotein measurement	http://www.ebi.ac.uk/efo/EFO_0004732,http://purl.obolibrary.org/obo/GO_0008150
glioma	keratinocyte carcinoma	11	78	1	2	3	0.000524803	1.72302e-11	6.49338e-09	6.15313e-05	0.0348837	0.0674157	0.0871229	rs7874604-rs634537|rs78378222|rs2853677-rs2736100	http://www.ebi.ac.uk/efo/EFO_0005543	Cancer	http://www.ebi.ac.uk/efo/EFO_0000616	http://www.ebi.ac.uk/efo/EFO_0010176	Cancer	http://www.ebi.ac.uk/efo/EFO_0000616
blood protein measurement	urate measurement	1785	253	2	7	9	0.276228	1.72523e-11	6.50102e-09	6.16101e-05	0.00443568	0.00883219	0.0248194	rs3174352-rs2516568|rs16998073-rs10857147|rs11204701-rs6665912|rs1260326|rs12313306-rs7971133|rs9415676-rs7080386|rs9271585-rs200930495-rs9271762-rs9271547|rs9302635|rs3184504-rs10774625	http://www.ebi.ac.uk/efo/EFO_0007937	Other measurement	http://www.ebi.ac.uk/efo/EFO_0001444	http://www.ebi.ac.uk/efo/EFO_0004531	Other measurement	http://www.ebi.ac.uk/efo/EFO_0001444
BMI-adjusted waist-hip ratio, physical activity measurement	blood protein measurement	47	1785	0	6	6	0.0513151	1.73592e-11	6.54062e-09	6.1992e-05	0.00328587	0.00655022	0.013065	rs3734626-rs7766106|rs1042779-rs2590838|rs7943191-rs693698|rs9271547-rs9271762-rs9378213|rs3129897-rs2894254-rs3134900|rs889512-rs72802342	http://www.ebi.ac.uk/efo/EFO_0007788, http://www.ebi.ac.uk/efo/EFO_0008002	Body measurement,Other measurement	http://www.ebi.ac.uk/efo/EFO_0004324,http://www.ebi.ac.uk/efo/EFO_0001444	http://www.ebi.ac.uk/efo/EFO_0007937	Other measurement	http://www.ebi.ac.uk/efo/EFO_0001444
BMI-adjusted waist-hip ratio	systolic blood pressure, alcohol drinking	1178	70	2	4	6	0.0504373	1.74168e-11	6.56162e-09	6.21976e-05	0.00483092	0.00961538	0.0194049	rs1930955-rs11756347|rs3803042-rs12319419|rs10734252-rs664382-rs757081|rs2306363-rs3741378|rs13270194|rs13107325	http://www.ebi.ac.uk/efo/EFO_0007788	Body measurement	http://www.ebi.ac.uk/efo/EFO_0004324	http://www.ebi.ac.uk/efo/EFO_0006335, http://www.ebi.ac.uk/efo/EFO_0004329	Biological process,Other measurement	http://purl.obolibrary.org/obo/GO_0008150,http://www.ebi.ac.uk/efo/EFO_0001444
Eczema	systemic scleroderma	189	41	0	4	4	0.00473974	1.74597e-11	6.5771e-09	6.23509e-05	0.0176991	0.0347826	0.0542326	rs2056626-rs1214598|rs3894194-rs4580194|rs11217020-rs12365699|rs230504-rs230534	http://purl.obolibrary.org/obo/HP_0000964	Other trait	http://www.ebi.ac.uk/efo/EFO_0000001	http://www.ebi.ac.uk/efo/EFO_0000717	Cardiovascular disease	http://www.ebi.ac.uk/efo/EFO_0000319
lymphocyte count	thyroid peroxidase antibody measurement	198	5	0	3	3	0.000605542	1.74919e-11	6.58853e-09	6.24658e-05	0.015	0.0295567	0.0333333	rs1230666-rs2476601|rs3184504-rs653178|rs72928038-rs10944479	http://www.ebi.ac.uk/efo/EFO_0004587	Hematological measurement	http://www.ebi.ac.uk/efo/EFO_0004503	http://www.ebi.ac.uk/efo/EFO_0005666	Other measurement	http://www.ebi.ac.uk/efo/EFO_0001444
neutrophil percentage of leukocytes	tonsillectomy risk measurement	135	57	0	4	4	0.00470671	1.74998e-11	6.59081e-09	6.24941e-05	0.0212766	0.0416667	0.0659774	rs111338191-rs3184504|rs546941547-rs2726481|rs9625935-rs5763821|rs230501-rs230523	http://www.ebi.ac.uk/efo/EFO_0007990	Hematological measurement	http://www.ebi.ac.uk/efo/EFO_0004503	http://www.ebi.ac.uk/efo/EFO_0007924	Other measurement	http://www.ebi.ac.uk/efo/EFO_0001444
Alzheimer's disease	high density lipoprotein cholesterol measurement	95	861	3	3	6	0.0500306	1.75083e-11	6.59331e-09	6.25243e-05	0.00631579	0.0125523	0.0255609	rs1038026-rs157580-rs405509|rs429358|rs4803748-rs2965169|rs519113|rs7412|rs35336243-rs12976395	http://www.ebi.ac.uk/efo/EFO_0000249	Neurological disorder	http://www.ebi.ac.uk/efo/EFO_0000618	http://www.ebi.ac.uk/efo/EFO_0004612	Lipid or lipoprotein measurement	http://www.ebi.ac.uk/efo/EFO_0004732
BMI-adjusted waist-hip ratio, asthma	chronic obstructive pulmonary disease	8	112	0	3	3	0.000548046	1.75203e-11	6.59712e-09	6.25671e-05	0.025641	0.05	0.0616654	rs72626215-rs8103278|rs12491785-rs7642001|rs2040732-rs73086541	http://www.ebi.ac.uk/efo/EFO_0007788, http://www.ebi.ac.uk/efo/EFO_0000270	Body measurement,Other disease	http://www.ebi.ac.uk/efo/EFO_0004324,http://www.ebi.ac.uk/efo/EFO_0000408	http://www.ebi.ac.uk/efo/EFO_0000341	Other disease	http://www.ebi.ac.uk/efo/EFO_0000408
BMI-adjusted hip circumference	insomnia measurement	99	313	0	5	5	0.0189535	1.75535e-11	6.60895e-09	6.26859e-05	0.012285	0.0242718	0.0440805	rs17005118-rs1662837|rs7759938-rs314281|rs28582096-rs1727294|rs1351394-rs61921611|rs6457796-rs16894959	http://www.ebi.ac.uk/efo/EFO_0008039	Body measurement	http://www.ebi.ac.uk/efo/EFO_0004324	http://www.ebi.ac.uk/efo/EFO_0007876	Other measurement	http://www.ebi.ac.uk/efo/EFO_0001444
diastolic blood pressure	grip strength measurement	545	149	1	5	6	0.0496697	1.7596e-11	6.62423e-09	6.28374e-05	0.00872093	0.0172911	0.0356632	rs7103648-rs11039266|rs4954192-rs6711390|rs13107325-rs13135092|rs10198275-rs10203386|rs34517439|rs17249398-rs17248480	http://www.ebi.ac.uk/efo/EFO_0006336	Other measurement	http://www.ebi.ac.uk/efo/EFO_0001444	http://www.ebi.ac.uk/efo/EFO_0006941	Other measurement	http://www.ebi.ac.uk/efo/EFO_0001444
Sarcoidosis	physical activity measurement	19	44	0	3	3	0.000511346	1.76153e-11	6.63082e-09	6.29066e-05	0.05	0.0952381	0.131125	rs149943-rs13213152|rs3094622-rs3130662|rs3130288-rs169504	http://www.orpha.net/ORDO/Orphanet_797	Other disease	http://www.ebi.ac.uk/efo/EFO_0000408	http://www.ebi.ac.uk/efo/EFO_0008002	Other measurement	http://www.ebi.ac.uk/efo/EFO_0001444
ferritin measurement	hematocrit	6	158	1	2	3	0.000579852	1.7707e-11	6.66464e-09	6.32341e-05	0.0186335	0.0365854	0.0427215	rs1799945|rs144861591-rs1800562|rs760719-rs855791	http://www.ebi.ac.uk/efo/EFO_0004459	Other measurement	http://www.ebi.ac.uk/efo/EFO_0001444	http://www.ebi.ac.uk/efo/EFO_0004348	Hematological measurement	http://www.ebi.ac.uk/efo/EFO_0004503
blood protein measurement	serum carcinoembryonic antigen measurement	1785	19	2	3	5	0.0207444	1.77129e-11	6.66544e-09	6.3255e-05	0.00277932	0.00554324	0.00942769	rs601338|rs708686|rs635634-rs149092047|rs8176746-rs8176741|rs3760775-rs10409772	http://www.ebi.ac.uk/efo/EFO_0007937	Other measurement	http://www.ebi.ac.uk/efo/EFO_0001444	http://www.ebi.ac.uk/efo/EFO_0005760	Other measurement	http://www.ebi.ac.uk/efo/EFO_0001444
Sarcoidosis	blood protein measurement	19	1785	0	5	5	0.0207444	1.77129e-11	6.66544e-09	6.3255e-05	0.00277932	0.00554324	0.00942769	rs227370-rs223498|rs3184504-rs653178|rs3762318-rs12069782|rs3129897-rs3130288-rs3134900|rs9271762-rs9271547-rs1964995	http://www.orpha.net/ORDO/Orphanet_797	Other disease	http://www.ebi.ac.uk/efo/EFO_0000408	http://www.ebi.ac.uk/efo/EFO_0007937	Other measurement	http://www.ebi.ac.uk/efo/EFO_0001444
gallstones	platelet crit	29	272	1	3	4	0.00482476	1.77398e-11	6.67487e-09	6.33512e-05	0.013468	0.0265781	0.0406131	rs174594-rs174567|rs2255531-rs1169288|rs1260326|rs10716631-rs2292553	http://www.ebi.ac.uk/efo/EFO_0004210	Digestive system disorder	http://www.ebi.ac.uk/efo/EFO_0000405	http://www.ebi.ac.uk/efo/EFO_0007985	Hematological measurement	http://www.ebi.ac.uk/efo/EFO_0004503
blood protein measurement	lean body mass	1785	163	2	6	8	0.177965	1.77647e-11	6.68352e-09	6.344e-05	0.00412371	0.00821355	0.0208673	rs274555-rs11955347|rs6234-rs6235|rs28499138-rs2403274|rs1985162-rs59985551|rs28929474|rs2524143-rs622871-rs451637|rs1260326|rs62372052-rs17574650	http://www.ebi.ac.uk/efo/EFO_0007937	Other measurement	http://www.ebi.ac.uk/efo/EFO_0001444	http://www.ebi.ac.uk/efo/EFO_0004995	Other measurement	http://www.ebi.ac.uk/efo/EFO_0001444
cholesterol efflux capacity measurement	metabolic syndrome	7	132	1	2	3	0.000565172	1.80004e-11	6.77147e-09	6.42816e-05	0.0220588	0.0431655	0.0519481	rs964184|rs10503669-rs77069344|rs247617-rs247616	http://www.ebi.ac.uk/efo/EFO_0009132	Lipid or lipoprotein measurement	http://www.ebi.ac.uk/efo/EFO_0004732	http://www.ebi.ac.uk/efo/EFO_0000195	Metabolic disorder	http://www.ebi.ac.uk/efo/EFO_0000589
Parkinson's disease	type II diabetes mellitus	135	605	0	6	6	0.0499572	1.80695e-11	6.79603e-09	6.45283e-05	0.00817439	0.0162162	0.0333543	rs12951632-rs34855406|rs12811407-rs11610045|rs6476434-rs1758632|rs2050188-rs3129882|rs112485576-rs601945-rs9273401|rs2904880-rs8046545	http://www.ebi.ac.uk/efo/EFO_0002508	Neurological disorder	http://www.ebi.ac.uk/efo/EFO_0000618	http://www.ebi.ac.uk/efo/EFO_0001360	Metabolic disorder	http://www.ebi.ac.uk/efo/EFO_0000589
neutrophil percentage of leukocytes	type II diabetes mellitus	135	605	1	5	6	0.0499572	1.80695e-11	6.79603e-09	6.45283e-05	0.00817439	0.0162162	0.0333543	rs1800961|rs10736116-rs9630089|rs111338191-rs3184504|rs5763821-rs4336042|rs57327348-rs1864585|rs149290349-rs80147536	http://www.ebi.ac.uk/efo/EFO_0007990	Hematological measurement	http://www.ebi.ac.uk/efo/EFO_0004503	http://www.ebi.ac.uk/efo/EFO_0001360	Metabolic disorder	http://www.ebi.ac.uk/efo/EFO_0000589
cognitive function measurement	multiple sclerosis	644	258	0	7	7	0.101628	1.81831e-11	6.83807e-09	6.49343e-05	0.00782123	0.0155211	0.0360924	rs12601380-rs4796224|rs7132277-rs1969355|rs2072895-rs2523393-rs9260489|rs11720523-rs9878602|rs9908330-rs7222450|rs2024568-rs6032662|rs7120737-rs10769255	http://www.ebi.ac.uk/efo/EFO_0008354	Other measurement	http://www.ebi.ac.uk/efo/EFO_0001444	http://www.ebi.ac.uk/efo/EFO_0003885	Immune system disorder	http://www.ebi.ac.uk/efo/EFO_0000540
diastolic blood pressure, alcohol consumption measurement	potassium measurement	30	28	0	3	3	0.000513793	1.82563e-11	6.86416e-09	6.51958e-05	0.0545455	0.103448	0.144988	rs10255839-rs929250|rs1275986-rs1275980|rs12509595-rs11099097	http://www.ebi.ac.uk/efo/EFO_0006336, http://www.ebi.ac.uk/efo/EFO_0007878	Other measurement	http://www.ebi.ac.uk/efo/EFO_0001444	http://www.ebi.ac.uk/efo/EFO_0009283	Other measurement	http://www.ebi.ac.uk/efo/EFO_0001444
mean arterial pressure, alcohol consumption measurement	potassium measurement	30	28	0	3	3	0.000513793	1.82563e-11	6.86416e-09	6.51958e-05	0.0545455	0.103448	0.144988	rs1275978-rs1275980|rs10255839-rs929250|rs12509595-rs11099097	http://www.ebi.ac.uk/efo/EFO_0006340, http://www.ebi.ac.uk/efo/EFO_0007878	Other measurement	http://www.ebi.ac.uk/efo/EFO_0001444	http://www.ebi.ac.uk/efo/EFO_0009283	Other measurement	http://www.ebi.ac.uk/efo/EFO_0001444
asthma	seasonal allergic rhinitis	432	3	1	2	3	0.000792709	1.83213e-11	6.88786e-09	6.54278e-05	0.00694444	0.0137931	0.0138889	rs540485182-rs17513503|rs7775228|rs7936323-rs2155219	http://www.ebi.ac.uk/efo/EFO_0000270	Other disease	http://www.ebi.ac.uk/efo/EFO_0000408	http://www.ebi.ac.uk/efo/EFO_0003956	Immune system disorder	http://www.ebi.ac.uk/efo/EFO_0000540
Agents acting on the renin-angiotensin system use measurement	hair colour measurement	184	444	0	6	6	0.04997	1.84793e-11	6.94653e-09	6.59921e-05	0.0096463	0.0191083	0.0395956	rs1894400-rs4932373|rs12930346-rs164749|rs2526882-rs989501|rs2054468-rs6766859|rs13280592-rs800534|rs10811650-rs10217586	http://www.ebi.ac.uk/efo/EFO_0009931	Other measurement	http://www.ebi.ac.uk/efo/EFO_0001444	http://www.ebi.ac.uk/efo/EFO_0007822	Other measurement	http://www.ebi.ac.uk/efo/EFO_0001444
eosinophil count	visceral adipose tissue measurement	791	211	0	7	7	0.102086	1.85333e-11	6.9661e-09	6.61849e-05	0.00703518	0.0139721	0.032353	rs11613704-rs55726687|rs2227312-rs4648664|rs11030112-rs10767658|rs7654647-rs66968950|rs111526888-rs17773430|rs4791212-rs62084234|rs11758031-rs3833665	http://www.ebi.ac.uk/efo/EFO_0004842	Hematological measurement	http://www.ebi.ac.uk/efo/EFO_0004503	http://www.ebi.ac.uk/efo/EFO_0004765	Other measurement	http://www.ebi.ac.uk/efo/EFO_0001444
Alzheimer's disease	blood protein measurement	95	1785	2	5	7	0.103722	1.85747e-11	6.98093e-09	6.63328e-05	0.00373732	0.00744681	0.0169057	rs5167-rs35336243|rs429358|rs12539172-rs1476679|rs7412|rs150540276-rs640345|rs71352239-rs7246099-rs12721052|rs12459419-rs3865444	http://www.ebi.ac.uk/efo/EFO_0000249	Neurological disorder	http://www.ebi.ac.uk/efo/EFO_0000618	http://www.ebi.ac.uk/efo/EFO_0007937	Other measurement	http://www.ebi.ac.uk/efo/EFO_0001444
breast carcinoma	high density lipoprotein cholesterol measurement	337	861	1	7	8	0.177477	1.86586e-11	7.01171e-09	6.66323e-05	0.00672269	0.0133556	0.034472	rs68006638-rs13220570-rs71557345|rs9257809-rs3129797-rs142965311-rs13214023-rs2523978|rs3751812-rs62048402|rs12483853-rs147122512|rs738321-rs133015|rs7726159-rs7725218|rs13066793|rs57074291-rs12479355	http://www.ebi.ac.uk/efo/EFO_0000305	Cancer	http://www.ebi.ac.uk/efo/EFO_0000616	http://www.ebi.ac.uk/efo/EFO_0004612	Lipid or lipoprotein measurement	http://www.ebi.ac.uk/efo/EFO_0004732
platelet count	resting heart rate	370	85	1	4	5	0.0192367	1.86724e-11	7.01578e-09	6.66816e-05	0.0111111	0.021978	0.0397005	rs429358-rs12721051|rs174536-rs174548|rs41748-rs11562010|rs1050316-rs1171563|rs1260326	http://www.ebi.ac.uk/efo/EFO_0004309	Hematological measurement	http://www.ebi.ac.uk/efo/EFO_0004503	http://www.ebi.ac.uk/efo/EFO_0004351	Cardiovascular measurement	http://www.ebi.ac.uk/efo/EFO_0004298
BMI-adjusted waist-hip ratio	household income	1178	247	0	8	8	0.177972	1.86734e-11	7.01578e-09	6.6685e-05	0.00564573	0.0112281	0.0287978	rs3095075-rs362275|rs1876829-rs17689966-rs16940672|rs4727618-rs1144|rs2240328-rs36022378|rs62262097-rs56176327|rs7924036-rs4454603|rs28768122-rs7306755|rs17565975-rs10502148	http://www.ebi.ac.uk/efo/EFO_0007788	Body measurement	http://www.ebi.ac.uk/efo/EFO_0004324	http://www.ebi.ac.uk/efo/EFO_0009695	Other trait	http://www.ebi.ac.uk/efo/EFO_0000001
macula measurement	smoking behavior	136	230	0	5	5	0.0191327	1.87015e-11	7.02562e-09	6.67855e-05	0.0138504	0.0273224	0.0499803	rs9398171-rs3800227|rs11808210-rs112123925|rs11912649-rs3026629|rs7130826-rs7127818|rs3802849-rs7938812	http://www.ebi.ac.uk/efo/EFO_0008375	Other measurement	http://www.ebi.ac.uk/efo/EFO_0001444	http://www.ebi.ac.uk/efo/EFO_0004318	Biological process	http://purl.obolibrary.org/obo/GO_0008150
schizophrenia, autism spectrum disorder	systolic blood pressure	283	1027	1	7	8	0.177773	1.87094e-11	7.02786e-09	6.68138e-05	0.00614439	0.0122137	0.0314186	rs140473396-rs11191582|rs13107325-rs35225200|rs8032315-rs2521501|rs4129585|rs141342723-rs75782365-rs6914824-rs911186|rs301798-rs302714|rs685149-rs7129727|rs7432375-rs863930	http://www.ebi.ac.uk/efo/EFO_0000692, http://www.ebi.ac.uk/efo/EFO_0003756	Neurological disorder	http://www.ebi.ac.uk/efo/EFO_0000618	http://www.ebi.ac.uk/efo/EFO_0006335	Other measurement	http://www.ebi.ac.uk/efo/EFO_0001444
leptin measurement, type II diabetes mellitus	waist-hip ratio	12	723	0	4	4	0.00530675	1.87225e-11	7.032e-09	6.68603e-05	0.00547196	0.0108844	0.0156752	rs13389219-rs10195252|rs2488075-rs11187140|rs2448-rs3776720|rs1515108-rs2972144	http://www.ebi.ac.uk/efo/EFO_0005000, http://www.ebi.ac.uk/efo/EFO_0001360	Other measurement,Metabolic disorder	http://www.ebi.ac.uk/efo/EFO_0000589,http://www.ebi.ac.uk/efo/EFO_0001444	http://www.ebi.ac.uk/efo/EFO_0004343	Body measurement	http://www.ebi.ac.uk/efo/EFO_0004324
sunburn	systolic blood pressure	81	1027	0	6	6	0.050882	1.88782e-11	7.08975e-09	6.74164e-05	0.00544465	0.0108303	0.0219447	rs9374896-rs1338549|rs2379829-rs9926609|rs112028067-rs113419088|rs849138-rs10274928|rs13115763-rs57400569|rs7087356-rs10788549	http://www.ebi.ac.uk/efo/EFO_0003958	Other disease	http://www.ebi.ac.uk/efo/EFO_0000408	http://www.ebi.ac.uk/efo/EFO_0006335	Other measurement	http://www.ebi.ac.uk/efo/EFO_0001444
lipid measurement	phospholipid measurement	34	25	0	3	3	0.000519909	1.88913e-11	7.09393e-09	6.74633e-05	0.0535714	0.101695	0.142085	rs10468017-rs35853021|rs102275-rs174547|rs964184-rs651821	http://www.ebi.ac.uk/efo/EFO_0004529	Other measurement	http://www.ebi.ac.uk/efo/EFO_0001444	http://www.ebi.ac.uk/efo/EFO_0004639	Lipid or lipoprotein measurement	http://www.ebi.ac.uk/efo/EFO_0004529
low density lipoprotein cholesterol measurement, alcohol consumption measurement	stroke, coronary heart disease	62	14	0	3	3	0.000530919	1.88961e-11	7.09498e-09	6.74804e-05	0.0410959	0.0789474	0.105023	rs579459-rs495828|rs7310615-rs11065987|rs7528419-rs599839	http://www.ebi.ac.uk/efo/EFO_0004611, http://www.ebi.ac.uk/efo/EFO_0007878	Other measurement,Lipid or lipoprotein measurement	http://www.ebi.ac.uk/efo/EFO_0004732,http://www.ebi.ac.uk/efo/EFO_0001444	http://www.ebi.ac.uk/efo/EFO_0000712, http://www.ebi.ac.uk/efo/EFO_0001645	Cardiovascular disease	http://www.ebi.ac.uk/efo/EFO_0000319
chronotype measurement	red blood cell distribution width	591	768	0	9	9	0.277624	1.90034e-11	7.13452e-09	6.78636e-05	0.00666667	0.013245	0.0377518	rs56049037-rs3956705|rs62064595-rs12150229|rs1558902-rs1421085|rs9853258-rs12637607|rs1109088-rs4678418|rs7512552-rs9436119|rs72798738-rs11678584|rs72796401-rs10194817|rs2979139-rs2948294	http://www.ebi.ac.uk/efo/EFO_0008328	Other measurement	http://www.ebi.ac.uk/efo/EFO_0001444	http://www.ebi.ac.uk/efo/EFO_0005192	Hematological measurement	http://www.ebi.ac.uk/efo/EFO_0004503
chronotype measurement	schizophrenia, autism spectrum disorder	591	283	1	6	7	0.102302	1.91135e-11	7.17512e-09	6.82569e-05	0.00807382	0.0160183	0.0373001	rs2910032|rs10211550-rs1064213|rs301798-rs301806|rs7819570-rs34578339|rs4319473-rs35324223-rs61884307|rs762995-rs760648|rs17786957-rs17194490	http://www.ebi.ac.uk/efo/EFO_0008328	Other measurement	http://www.ebi.ac.uk/efo/EFO_0001444	http://www.ebi.ac.uk/efo/EFO_0000692, http://www.ebi.ac.uk/efo/EFO_0003756	Neurological disorder	http://www.ebi.ac.uk/efo/EFO_0000618
emphysema imaging measurement	forced expiratory volume	5	204	1	2	3	0.000623891	1.91392e-11	7.18401e-09	6.83487e-05	0.0145631	0.0287081	0.0323529	rs2070600|rs13116999-rs13141641|rs8040868-rs55676755	http://www.ebi.ac.uk/efo/EFO_0007626	Other measurement	http://www.ebi.ac.uk/efo/EFO_0001444	http://www.ebi.ac.uk/efo/EFO_0004314	Other measurement	http://www.ebi.ac.uk/efo/EFO_0001444
eosinophil count	prostate carcinoma	791	212	0	7	7	0.10257	1.91582e-11	7.19036e-09	6.84162e-05	0.00702811	0.0139581	0.0323202	rs11153159-rs2273669|rs1741663-rs339331|rs11253511-rs141536087|rs113631324-rs61088131|rs1512268-rs6557705|rs10187424-rs699664|rs10934853-rs2811484	http://www.ebi.ac.uk/efo/EFO_0004842	Hematological measurement	http://www.ebi.ac.uk/efo/EFO_0004503	http://www.ebi.ac.uk/efo/EFO_0001663	Cancer	http://www.ebi.ac.uk/efo/EFO_0000616
neutrophil count, eosinophil count	platelet component distribution width	154	204	2	3	5	0.0192159	1.91704e-11	7.19418e-09	6.84598e-05	0.0141643	0.027933	0.0511708	rs35188965|rs11654074-rs11332131|rs12982781-rs73036517|rs10740118-rs10995477|rs150813342	http://www.ebi.ac.uk/efo/EFO_0004833, http://www.ebi.ac.uk/efo/EFO_0004842	Hematological measurement	http://www.ebi.ac.uk/efo/EFO_0004503	http://www.ebi.ac.uk/efo/EFO_0007984	Hematological measurement	http://www.ebi.ac.uk/efo/EFO_0004503
Abnormality of refraction	creatinine measurement, glomerular filtration rate	454	70	0	5	5	0.0194385	1.92602e-11	7.22715e-09	6.87808e-05	0.00963391	0.019084	0.0342271	rs9895661-rs3785837|rs12451586-rs35497503|rs780093-rs1260326|rs10774021-rs10848650|rs71359461-rs8096658	http://purl.obolibrary.org/obo/HP_0000539	Other trait	http://www.ebi.ac.uk/efo/EFO_0000001	http://www.ebi.ac.uk/efo/EFO_0004518, http://www.ebi.ac.uk/efo/EFO_0005208	Other measurement	http://www.ebi.ac.uk/efo/EFO_0001444
Microalbuminuria	coffee consumption measurement	18	48	1	2	3	0.000528473	1.93722e-11	7.26841e-09	6.91807e-05	0.047619	0.0909091	0.124207	rs2472297-rs2470893|rs1260326-rs4665972|rs4410790	http://purl.obolibrary.org/obo/HP_0012594	Other trait	http://www.ebi.ac.uk/efo/EFO_0000001	http://www.ebi.ac.uk/efo/EFO_0006781	Other measurement	http://www.ebi.ac.uk/efo/EFO_0001444
limited scleroderma	rheumatoid arthritis	6	163	1	2	3	0.000598202	1.94532e-11	7.29801e-09	6.94697e-05	0.0180723	0.035503	0.041411	rs73081554-rs35677470|rs10488631|rs11889341-rs10174238	http://www.ebi.ac.uk/efo/EFO_1001017	Cardiovascular disease	http://www.ebi.ac.uk/efo/EFO_0000319	http://www.ebi.ac.uk/efo/EFO_0000685	Immune system disorder	http://www.ebi.ac.uk/efo/EFO_0000540
heel bone mineral density	smoking behavior, BMI-adjusted waist-hip ratio	2103	41	0	6	6	0.052739	1.94599e-11	7.29978e-09	6.9494e-05	0.00280636	0.00559701	0.0111152	rs3902751-rs10245353|rs7741021-rs7766106|rs1872992-rs10842707|rs1358980-rs998584|rs56082403-rs17451107|rs825453-rs863750	http://www.ebi.ac.uk/efo/EFO_0009270	Other measurement	http://www.ebi.ac.uk/efo/EFO_0001444	http://www.ebi.ac.uk/efo/EFO_0004318, http://www.ebi.ac.uk/efo/EFO_0007788	Biological process,Body measurement	http://purl.obolibrary.org/obo/GO_0008150,http://www.ebi.ac.uk/efo/EFO_0004324
erythrocyte count	lipoprotein measurement, blood metabolite measurement	937	35	2	3	5	0.0200593	1.95796e-11	7.3439e-09	6.99213e-05	0.00517063	0.0102881	0.0179663	rs261334-rs2070895|rs28601761-rs2954029|rs72999033|rs7412|rs6073958-rs6073972	http://www.ebi.ac.uk/efo/EFO_0004305	Hematological measurement	http://www.ebi.ac.uk/efo/EFO_0004503	http://www.ebi.ac.uk/efo/EFO_0004732, http://www.ebi.ac.uk/efo/EFO_0005664	Other measurement	http://www.ebi.ac.uk/efo/EFO_0001444
birth weight	neutrophil percentage of leukocytes	234	135	0	5	5	0.0193223	1.96477e-11	7.36835e-09	7.01644e-05	0.0137363	0.0271003	0.0495529	rs2418135-rs2150052|rs7223535-rs79461387|rs111338191-rs3184504|rs34435647-rs4665083|rs145445141-rs2755253	http://www.ebi.ac.uk/efo/EFO_0004344	Body measurement	http://www.ebi.ac.uk/efo/EFO_0004324	http://www.ebi.ac.uk/efo/EFO_0007990	Hematological measurement	http://www.ebi.ac.uk/efo/EFO_0004503
body mass index	sunburn	2122	81	0	7	7	0.105133	1.96489e-11	7.36835e-09	7.01688e-05	0.00318761	0.00635497	0.0143698	rs849138-rs1635853|rs201475383-rs242132|rs11778934-rs2737217|rs7428430-rs9843653|rs901630-rs1338549|rs12193797-rs6938966|rs9818122-rs9858244	http://www.ebi.ac.uk/efo/EFO_0004340	Body measurement	http://www.ebi.ac.uk/efo/EFO_0004324	http://www.ebi.ac.uk/efo/EFO_0003958	Other disease	http://www.ebi.ac.uk/efo/EFO_0000408
eye colour measurement	nevus count, cutaneous melanoma	13	68	1	2	3	0.000540706	1.96739e-11	7.37696e-09	7.02582e-05	0.0384615	0.0740741	0.0975216	rs12913832|rs10809826-rs13283146|rs16891982-rs185146	http://www.ebi.ac.uk/efo/EFO_0009764	Other measurement	http://www.ebi.ac.uk/efo/EFO_0001444	http://www.ebi.ac.uk/efo/EFO_0004632, http://www.ebi.ac.uk/efo/EFO_0000389	Cancer,Other measurement	http://www.ebi.ac.uk/efo/EFO_0000616,http://www.ebi.ac.uk/efo/EFO_0001444
C-reactive protein measurement	allergy	571	145	0	6	6	0.0506422	1.97206e-11	7.39368e-09	7.04248e-05	0.0084507	0.0167598	0.0345245	rs2519093-rs635634|rs58770366-rs1048990|rs6011033-rs1056441|rs2228145-rs61812598|rs6489785-rs4767938|rs301804-rs4908769	http://www.ebi.ac.uk/efo/EFO_0004458	Inflammatory measurement	http://www.ebi.ac.uk/efo/EFO_0004872	http://www.ebi.ac.uk/efo/EFO_0003785	Immune system disorder	http://www.ebi.ac.uk/efo/EFO_0000540
bitter non-alcoholic beverage consumption measurement	urinary albumin to creatinine ratio	9	102	3	0	3	0.000561502	1.97975e-11	7.42172e-09	7.06993e-05	0.0277778	0.0540541	0.0676657	rs2472297|rs4410790|rs1057868	http://www.ebi.ac.uk/efo/EFO_0010093	Other measurement	http://www.ebi.ac.uk/efo/EFO_0001444	http://www.ebi.ac.uk/efo/EFO_0007778	Other measurement	http://www.ebi.ac.uk/efo/EFO_0001444
granulocyte count	platelet component distribution width	155	204	2	3	5	0.0193406	1.98074e-11	7.42465e-09	7.07346e-05	0.0141243	0.0278552	0.051022	rs35188965|rs11654074-rs11332131|rs12982781-rs73036517|rs10740118-rs10995477|rs150813342	http://www.ebi.ac.uk/efo/EFO_0007987	Hematological measurement	http://www.ebi.ac.uk/efo/EFO_0004503	http://www.ebi.ac.uk/efo/EFO_0007984	Hematological measurement	http://www.ebi.ac.uk/efo/EFO_0004503
blood protein measurement	coffee consumption measurement	1785	48	1	5	6	0.0524069	1.98206e-11	7.42883e-09	7.07819e-05	0.00328407	0.00654664	0.0130623	rs11983987-rs1057868|rs6681426-rs2867296|rs586346-rs451637|rs75347775-rs45543339|rs1260326|rs964184-rs662799-rs5128	http://www.ebi.ac.uk/efo/EFO_0007937	Other measurement	http://www.ebi.ac.uk/efo/EFO_0001444	http://www.ebi.ac.uk/efo/EFO_0006781	Other measurement	http://www.ebi.ac.uk/efo/EFO_0001444
Abnormality of refraction	platelet count	454	370	2	5	7	0.102746	1.98272e-11	7.43054e-09	7.08056e-05	0.00856793	0.0169903	0.039668	rs429358|rs4905998-rs1555405-rs7149242|rs6925716-rs11153164|rs1158569-rs1158570|rs143378367-rs2074302|rs1260326|rs192022-rs2028155	http://purl.obolibrary.org/obo/HP_0000539	Other trait	http://www.ebi.ac.uk/efo/EFO_0000001	http://www.ebi.ac.uk/efo/EFO_0004309	Hematological measurement	http://www.ebi.ac.uk/efo/EFO_0004503
freckles, skin pigmentation	hair colour measurement	3	444	2	1	3	0.000814729	1.98946e-11	7.45424e-09	7.10463e-05	0.00675676	0.0134228	0.0135135	rs12203592|rs1805007|rs16891982-rs993459-rs183671	http://www.ebi.ac.uk/efo/EFO_0003963, http://www.ebi.ac.uk/efo/EFO_0003784	Other trait	http://www.ebi.ac.uk/efo/EFO_0000001	http://www.ebi.ac.uk/efo/EFO_0007822	Other measurement	http://www.ebi.ac.uk/efo/EFO_0001444
facial pigmentation measurement	hair colour measurement	3	444	2	1	3	0.000814729	1.98946e-11	7.45424e-09	7.10463e-05	0.00675676	0.0134228	0.0135135	rs6059655|rs12203592|rs1805007-rs35063026	http://www.ebi.ac.uk/efo/EFO_0006942	Other measurement	http://www.ebi.ac.uk/efo/EFO_0001444	http://www.ebi.ac.uk/efo/EFO_0007822	Other measurement	http://www.ebi.ac.uk/efo/EFO_0001444
eosinophil percentage of granulocytes	systemic lupus erythematosus	184	172	0	5	5	0.0193578	1.99164e-11	7.46159e-09	7.11238e-05	0.014245	0.0280899	0.05148	rs1586068-rs3768792|rs17613465-rs9270984|rs10036748-rs960709|rs653178-rs597808|rs11117433-rs34825241	http://www.ebi.ac.uk/efo/EFO_0007996	Hematological measurement	http://www.ebi.ac.uk/efo/EFO_0004503	http://www.ebi.ac.uk/efo/EFO_0002690	Immune system disorder	http://www.ebi.ac.uk/efo/EFO_0000540
serum gamma-glutamyl transferase measurement	serum metabolite measurement	63	126	1	3	4	0.00485534	1.9958e-11	7.4764e-09	7.12725e-05	0.0216216	0.042328	0.0671582	rs7979473|rs780094-rs1260326|rs2980876-rs2954021|rs5751901-rs6004193	http://www.ebi.ac.uk/efo/EFO_0004532	Liver enzyme measurement	http://www.ebi.ac.uk/efo/EFO_0004582	http://www.ebi.ac.uk/efo/EFO_0005653	Other measurement	http://www.ebi.ac.uk/efo/EFO_0001444
schizophrenia, autism spectrum disorder	vital capacity	283	595	0	7	7	0.102994	2.00307e-11	7.50285e-09	7.15321e-05	0.00803674	0.0159453	0.0371239	rs2851447-rs28377694|rs11682175-rs13025126|rs7752448-rs141342723-rs34787248|rs59574136-rs57633152|rs6803008-rs35480566|rs13107325-rs35225200|rs2252074-rs41563	http://www.ebi.ac.uk/efo/EFO_0000692, http://www.ebi.ac.uk/efo/EFO_0003756	Neurological disorder	http://www.ebi.ac.uk/efo/EFO_0000618	http://www.ebi.ac.uk/efo/EFO_0004312	Other measurement	http://www.ebi.ac.uk/efo/EFO_0001444
coronary heart disease	waist-hip ratio	45	723	1	4	5	0.0199003	2.00838e-11	7.52197e-09	7.1722e-05	0.00655308	0.0130208	0.0229597	rs9872754-rs9818870|rs10755578-rs668871|rs12936587|rs1231206-rs7217226|rs9982601-rs28451064	http://www.ebi.ac.uk/efo/EFO_0001645	Cardiovascular disease	http://www.ebi.ac.uk/efo/EFO_0000319	http://www.ebi.ac.uk/efo/EFO_0004343	Body measurement	http://www.ebi.ac.uk/efo/EFO_0004324
age at onset, Myopia, refractive error measurement	vital capacity	140	595	0	6	6	0.0509511	2.03935e-11	7.63715e-09	7.28279e-05	0.00823045	0.0163265	0.0335955	rs1545837-rs10104039|rs6440008-rs7624084|rs7516640-rs1858001|rs2294214-rs1207782|rs8069451-rs4795364|rs7078201-rs17382981	http://www.ebi.ac.uk/efo/EFO_0004847, http://purl.obolibrary.org/obo/HP_0000545, http://www.ebi.ac.uk/efo/EFO_0007814	Other measurement,Other trait	http://www.ebi.ac.uk/efo/EFO_0000001,http://www.ebi.ac.uk/efo/EFO_0001444	http://www.ebi.ac.uk/efo/EFO_0004312	Other measurement	http://www.ebi.ac.uk/efo/EFO_0001444
acute myeloid leukemia	high density lipoprotein cholesterol measurement	2598	861	1	14	15	1.3682	2.04931e-11	7.67362e-09	7.31833e-05	0.0043554	0.00867303	0.0382371	rs12485478|rs2031225-rs10874777|rs6059958-rs6089094|rs9608972-rs6518698|rs8014289-rs2080087|rs68006638-rs10484435|rs7638018-rs6762415|rs4969141-rs2376583|rs12905235-rs200540247|rs10510418-rs13076933|rs2838932-rs9980311-rs10854470|rs2602836-rs6532795-rs1869458|rs10839257-rs12224170-rs145276599|rs35240997-rs9817428-rs1801282|rs2783489-rs771481	http://www.ebi.ac.uk/efo/EFO_0000222	Cancer	http://www.ebi.ac.uk/efo/EFO_0000616	http://www.ebi.ac.uk/efo/EFO_0004612	Lipid or lipoprotein measurement	http://www.ebi.ac.uk/efo/EFO_0004732
age at menarche	blood pressure, chronic obstructive pulmonary disease	378	22	0	4	4	0.00508655	2.05056e-11	7.67752e-09	7.32282e-05	0.010101	0.02	0.0300112	rs301803-rs301819|rs12374521-rs7733088|rs35005436-rs36044436|rs57149692-rs4787486	http://www.ebi.ac.uk/efo/EFO_0004703	Other measurement	http://www.ebi.ac.uk/efo/EFO_0001444	http://www.ebi.ac.uk/efo/EFO_0004325, http://www.ebi.ac.uk/efo/EFO_0000341	Other measurement,Other disease	http://www.ebi.ac.uk/efo/EFO_0000408,http://www.ebi.ac.uk/efo/EFO_0001444
alcohol consumption measurement, high density lipoprotein cholesterol measurement	alkaline phosphatase measurement	85	94	2	2	4	0.00488715	2.06684e-11	7.73765e-09	7.38095e-05	0.0228571	0.0446927	0.07128	rs4841132-rs6984305|rs2642438|rs174566-rs174601|rs2954021	http://www.ebi.ac.uk/efo/EFO_0007878, http://www.ebi.ac.uk/efo/EFO_0004612	Other measurement,Lipid or lipoprotein measurement	http://www.ebi.ac.uk/efo/EFO_0004732,http://www.ebi.ac.uk/efo/EFO_0001444	http://www.ebi.ac.uk/efo/EFO_0004533	Liver enzyme measurement	http://www.ebi.ac.uk/efo/EFO_0004582
mean corpuscular hemoglobin	transferrin saturation measurement	918	10	2	2	4	0.00561502	2.06833e-11	7.74241e-09	7.38626e-05	0.004329	0.00862069	0.0122004	rs6762719|rs855791|rs1799945-rs198851|rs144861591-rs116009877	http://www.ebi.ac.uk/efo/EFO_0004527	Hematological measurement	http://www.ebi.ac.uk/efo/EFO_0004503	http://www.ebi.ac.uk/efo/EFO_0006333	Other measurement	http://www.ebi.ac.uk/efo/EFO_0001444
C-reactive protein measurement, high density lipoprotein cholesterol measurement	myocardial infarction	20	44	0	3	3	0.000538259	2.07235e-11	7.75667e-09	7.40064e-05	0.0491803	0.09375	0.129005	rs4678428-rs7621025|rs4420638-rs56131196|rs646776-rs7528419	http://www.ebi.ac.uk/efo/EFO_0004458, http://www.ebi.ac.uk/efo/EFO_0004612	Inflammatory measurement,Lipid or lipoprotein measurement	http://www.ebi.ac.uk/efo/EFO_0004732,http://www.ebi.ac.uk/efo/EFO_0004872	http://www.ebi.ac.uk/efo/EFO_0000612	Cardiovascular disease	http://www.ebi.ac.uk/efo/EFO_0000319
alopecia areata	basal cell carcinoma	11	83	0	3	3	0.000558444	2.08095e-11	7.78801e-09	7.43132e-05	0.032967	0.0638298	0.0820851	rs231726-rs231775|rs663743-rs574087|rs9479482-rs12205199	http://www.ebi.ac.uk/efo/EFO_0004192	Other disease	http://www.ebi.ac.uk/efo/EFO_0000408	http://www.ebi.ac.uk/efo/EFO_0004193	Cancer	http://www.ebi.ac.uk/efo/EFO_0000616
erythrocyte count	peak expiratory flow	937	90	0	6	6	0.0515811	2.08422e-11	7.79946e-09	7.44302e-05	0.00587659	0.0116845	0.0237401	rs2609279-rs74710229|rs6415788-rs1570203|rs7679673-rs6533183|rs58879558-rs79412431|rs2244592-rs8073217|rs9435733-rs2273113	http://www.ebi.ac.uk/efo/EFO_0004305	Hematological measurement	http://www.ebi.ac.uk/efo/EFO_0004503	http://www.ebi.ac.uk/efo/EFO_0009718	Other measurement	http://www.ebi.ac.uk/efo/EFO_0001444
BMI-adjusted waist circumference	Parkinson's disease	1266	135	0	7	7	0.104539	2.08535e-11	7.80286e-09	7.44705e-05	0.00502152	0.00999286	0.0228772	rs2904880-rs9931989|rs691094-rs666463|rs55749333-rs12600861|rs34025766-rs7673321|rs12497850-rs9865051|rs3874943-rs7225002-rs7221167|rs26431-rs17154889	http://www.ebi.ac.uk/efo/EFO_0007789	Body measurement	http://www.ebi.ac.uk/efo/EFO_0004324	http://www.ebi.ac.uk/efo/EFO_0002508	Neurological disorder	http://www.ebi.ac.uk/efo/EFO_0000618
sleep duration	waist-hip ratio	116	723	1	5	6	0.0512986	2.08568e-11	7.80326e-09	7.44821e-05	0.00720288	0.0143027	0.0292745	rs8047587-rs9923544|rs17154889-rs6889592|rs8070723-rs17688916|rs9659380-rs75641275|rs5750828-rs5757675|rs13107325	http://www.ebi.ac.uk/efo/EFO_0005271	Other measurement	http://www.ebi.ac.uk/efo/EFO_0001444	http://www.ebi.ac.uk/efo/EFO_0004343	Body measurement	http://www.ebi.ac.uk/efo/EFO_0004324
physical activity measurement	triglyceride measurement	44	746	0	5	5	0.0200771	2.08854e-11	7.81317e-09	7.45845e-05	0.00636943	0.0126582	0.0222972	rs7749305-rs3131337-rs149943|rs3094622-rs2523719|rs483082-rs429358|rs28567725-rs55872725|rs58542926-rs111901094	http://www.ebi.ac.uk/efo/EFO_0008002	Other measurement	http://www.ebi.ac.uk/efo/EFO_0001444	http://www.ebi.ac.uk/efo/EFO_0004530	Lipid or lipoprotein measurement	http://www.ebi.ac.uk/efo/EFO_0004529
autoimmune thyroid disease, type I diabetes mellitus	polymyositis	8	2	1	1	2	9.78653e-06	2.09511e-11	7.83198e-09	7.48189e-05	0.25	0.4	0.375	rs1270942-rs3094013-rs2857595|rs2476601	http://www.ebi.ac.uk/efo/EFO_0006812, http://www.ebi.ac.uk/efo/EFO_0001359	Metabolic disorder,Immune system disorder	http://www.ebi.ac.uk/efo/EFO_0000589,http://www.ebi.ac.uk/efo/EFO_0000540	http://www.ebi.ac.uk/efo/EFO_0003063	Neurological disorder	http://www.ebi.ac.uk/efo/EFO_0000618
response to statin, LDL cholesterol change measurement	response to statin, low density lipoprotein cholesterol measurement	8	2	1	1	2	9.78653e-06	2.09511e-11	7.83198e-09	7.48189e-05	0.25	0.4	0.375	rs10455872|rs7412-rs445925	http://purl.obolibrary.org/obo/GO_0036273, http://www.ebi.ac.uk/efo/EFO_0007804	Lipid or lipoprotein measurement,Response to drug	http://www.ebi.ac.uk/efo/EFO_0004732,http://purl.obolibrary.org/obo/GO_0042493	http://purl.obolibrary.org/obo/GO_0036273, http://www.ebi.ac.uk/efo/EFO_0004611	Lipid or lipoprotein measurement,Response to drug	http://www.ebi.ac.uk/efo/EFO_0004732,http://purl.obolibrary.org/obo/GO_0042493
amino acid measurement	tyrosine measurement, amino acid measurement	8	2	2	0	2	9.78653e-06	2.09511e-11	7.83198e-09	7.48189e-05	0.25	0.4	0.375	rs2238732|rs1744297	http://www.ebi.ac.uk/efo/EFO_0005134	Other measurement	http://www.ebi.ac.uk/efo/EFO_0001444	http://www.ebi.ac.uk/efo/EFO_0005058, http://www.ebi.ac.uk/efo/EFO_0005134	Other measurement	http://www.ebi.ac.uk/efo/EFO_0001444
IgG disialylation measurement	IgG galactosylation measurement	2	8	2	0	2	9.78653e-06	2.09511e-11	7.83198e-09	7.48189e-05	0.25	0.4	0.375	rs909674|rs11710456	http://www.ebi.ac.uk/efo/EFO_0008429	Other measurement	http://www.ebi.ac.uk/efo/EFO_0001444	http://www.ebi.ac.uk/efo/EFO_0008425	Other measurement	http://www.ebi.ac.uk/efo/EFO_0001444
gout, urate measurement	urate measurement, overweight body mass index status	2	8	2	0	2	9.78653e-06	2.09511e-11	7.83198e-09	7.48189e-05	0.25	0.4	0.375	rs13129697|rs2199936	http://www.ebi.ac.uk/efo/EFO_0004274, http://www.ebi.ac.uk/efo/EFO_0004531	Metabolic disorder,Other measurement	http://www.ebi.ac.uk/efo/EFO_0000589,http://www.ebi.ac.uk/efo/EFO_0001444	http://www.ebi.ac.uk/efo/EFO_0004531, http://www.ebi.ac.uk/efo/EFO_0005935	Other measurement,Body measurement	http://www.ebi.ac.uk/efo/EFO_0004324,http://www.ebi.ac.uk/efo/EFO_0001444
endoglin measurement	malaria	2	8	0	2	2	9.78653e-06	2.09511e-11	7.83198e-09	7.48189e-05	0.25	0.4	0.375	rs8176719-rs651007|rs8176722-rs8176749	http://www.ebi.ac.uk/efo/EFO_0008118	Other measurement	http://www.ebi.ac.uk/efo/EFO_0001444	http://www.ebi.ac.uk/efo/EFO_0001068	Digestive system disorder	http://www.ebi.ac.uk/efo/EFO_0000405
Ischemic stroke, cardiac embolism	cardioembolic stroke	2	8	0	2	2	9.78653e-06	2.09511e-11	7.83198e-09	7.48189e-05	0.25	0.4	0.375	rs7193343-rs12932445|rs2200733-rs13143308	http://purl.obolibrary.org/obo/HP_0002140, http://www.ebi.ac.uk/efo/EFO_1001493	Cardiovascular disease,Other trait	http://www.ebi.ac.uk/efo/EFO_0000001,http://www.ebi.ac.uk/efo/EFO_0000319	http://www.ebi.ac.uk/efo/EFO_1001976	Cardiovascular disease	http://www.ebi.ac.uk/efo/EFO_0000319
Hypertriglyceridemia	cardiovascular disease	4	285	1	2	3	0.00069729	2.09643e-11	7.83612e-09	7.48662e-05	0.0104895	0.0207612	0.0223684	rs964184-rs662799|rs780093|rs28601761-rs6982502	http://www.ebi.ac.uk/efo/EFO_0004211	Metabolic disorder	http://www.ebi.ac.uk/efo/EFO_0000589	http://www.ebi.ac.uk/efo/EFO_0000319	Other disease	http://www.ebi.ac.uk/efo/EFO_0000408
acylcarnitine measurement, blood metabolite measurement	chronic kidney disease, urinary metabolite measurement	9	104	1	2	3	0.000572512	2.0997e-11	7.84668e-09	7.49828e-05	0.0272727	0.0530973	0.066383	rs7552404-rs11161430|rs10494270-rs6657658|rs2286963	http://www.ebi.ac.uk/efo/EFO_0005059, http://www.ebi.ac.uk/efo/EFO_0005664	Other measurement	http://www.ebi.ac.uk/efo/EFO_0001444	http://www.ebi.ac.uk/efo/EFO_0003884, http://www.ebi.ac.uk/efo/EFO_0005116	Other measurement,Other disease	http://www.ebi.ac.uk/efo/EFO_0000408,http://www.ebi.ac.uk/efo/EFO_0001444
body fat distribution	fat body mass	104	9	0	3	3	0.000572512	2.0997e-11	7.84668e-09	7.49828e-05	0.0272727	0.0530973	0.066383	rs6567160-rs71336392|rs9972653-rs55872725|rs28836469-rs754537	http://www.ebi.ac.uk/efo/EFO_0004341	Body measurement	http://www.ebi.ac.uk/efo/EFO_0004324	http://www.ebi.ac.uk/efo/EFO_0005409	Other measurement	http://www.ebi.ac.uk/efo/EFO_0001444
body height	chronic kidney disease, serum metabolite measurement	2984	30	1	5	6	0.0547556	2.10381e-11	7.86123e-09	7.51298e-05	0.00199468	0.00398142	0.00782646	rs7943728-rs174544-rs102275|rs1047891|rs1171614-rs1171616|rs3764913-rs7570090|rs35574015-rs1741|rs117935223-rs2904552	http://www.ebi.ac.uk/efo/EFO_0004339	Body measurement	http://www.ebi.ac.uk/efo/EFO_0004324	http://www.ebi.ac.uk/efo/EFO_0003884, http://www.ebi.ac.uk/efo/EFO_0005653	Other measurement,Other disease	http://www.ebi.ac.uk/efo/EFO_0000408,http://www.ebi.ac.uk/efo/EFO_0001444
monocyte percentage of leukocytes	waist-hip ratio	235	723	1	6	7	0.103924	2.11265e-11	7.89343e-09	7.54454e-05	0.00736067	0.0146138	0.0339018	rs10980797|rs6957745-rs55747707|rs2894204-rs9264413|rs11581846-rs559986|rs10761785-rs547770310|rs11086102-rs12608504|rs11881865-rs144412371	http://www.ebi.ac.uk/efo/EFO_0007989	Hematological measurement	http://www.ebi.ac.uk/efo/EFO_0004503	http://www.ebi.ac.uk/efo/EFO_0004343	Body measurement	http://www.ebi.ac.uk/efo/EFO_0004324
fasting blood glucose measurement	low density lipoprotein cholesterol measurement	55	593	0	5	5	0.0199492	2.11541e-11	7.90292e-09	7.5544e-05	0.00777605	0.0154321	0.0274136	rs780094-rs1260326|rs9987289-rs4841132|rs2519093-rs651007|rs174564-rs174550|rs6785233-rs11920090	http://www.ebi.ac.uk/efo/EFO_0004465	Other measurement	http://www.ebi.ac.uk/efo/EFO_0001444	http://www.ebi.ac.uk/efo/EFO_0004611	Lipid or lipoprotein measurement	http://www.ebi.ac.uk/efo/EFO_0004732
base metabolic rate measurement	visceral adipose tissue measurement	5	211	1	2	3	0.000645299	2.11881e-11	7.91397e-09	7.56655e-05	0.0140845	0.0277778	0.0312796	rs56094641-rs1421085|rs538656-rs476828|rs78719460	http://www.ebi.ac.uk/efo/EFO_0007777	Other measurement	http://www.ebi.ac.uk/efo/EFO_0001444	http://www.ebi.ac.uk/efo/EFO_0004765	Other measurement	http://www.ebi.ac.uk/efo/EFO_0001444
longitudinal BMI measurement	visceral adipose tissue measurement	5	211	0	3	3	0.000645299	2.11881e-11	7.91397e-09	7.56655e-05	0.0140845	0.0277778	0.0312796	rs571312-rs538656|rs10938398-rs10938397|rs1558902-rs56094641	http://www.ebi.ac.uk/efo/EFO_0005937	Body measurement	http://www.ebi.ac.uk/efo/EFO_0004324	http://www.ebi.ac.uk/efo/EFO_0004765	Other measurement	http://www.ebi.ac.uk/efo/EFO_0001444
blood protein measurement	ferritin measurement	1785	6	1	3	4	0.00655086	2.12062e-11	7.9199e-09	7.57301e-05	0.00223839	0.00446678	0.00597572	rs217184-rs217181|rs9302635|rs79920061-rs1800562|rs760719-rs855791	http://www.ebi.ac.uk/efo/EFO_0007937	Other measurement	http://www.ebi.ac.uk/efo/EFO_0001444	http://www.ebi.ac.uk/efo/EFO_0004459	Other measurement	http://www.ebi.ac.uk/efo/EFO_0001444
factor VII measurement	triglyceride measurement	12	746	1	3	4	0.00547556	2.12245e-11	7.92507e-09	7.57954e-05	0.00530504	0.0105541	0.0151919	rs10761784-rs10822163|rs6532796-rs1126673|rs498475|rs1260326-rs4665972	http://www.ebi.ac.uk/efo/EFO_0004619	Other measurement	http://www.ebi.ac.uk/efo/EFO_0001444	http://www.ebi.ac.uk/efo/EFO_0004530	Lipid or lipoprotein measurement	http://www.ebi.ac.uk/efo/EFO_0004529
sex interaction measurement, body mass index, age at assessment	triglyceride measurement	12	746	0	4	4	0.00547556	2.12245e-11	7.92507e-09	7.57954e-05	0.00530504	0.0105541	0.0151919	rs921971-rs12955983|rs4420638-rs483082|rs2821248-rs2613503|rs28567725-rs9936385	http://www.ebi.ac.uk/efo/EFO_0008343, http://www.ebi.ac.uk/efo/EFO_0004340, http://www.ebi.ac.uk/efo/EFO_0008007	Other measurement,Body measurement	http://www.ebi.ac.uk/efo/EFO_0004324,http://www.ebi.ac.uk/efo/EFO_0001444	http://www.ebi.ac.uk/efo/EFO_0004530	Lipid or lipoprotein measurement	http://www.ebi.ac.uk/efo/EFO_0004529
fasting blood glucose measurement, HOMA-B, fasting blood insulin measurement	metabolite measurement	16	56	1	2	3	0.000548046	2.1307e-11	7.95505e-09	7.609e-05	0.0434783	0.0833333	0.112183	rs780094-rs1260326|rs10830963|rs174547-rs174535	http://www.ebi.ac.uk/efo/EFO_0004465, http://www.ebi.ac.uk/efo/EFO_0004469, http://www.ebi.ac.uk/efo/EFO_0004466	Other measurement	http://www.ebi.ac.uk/efo/EFO_0001444	http://www.ebi.ac.uk/efo/EFO_0004725	Other measurement	http://www.ebi.ac.uk/efo/EFO_0001444
lymphocyte percentage of leukocytes	mosaic loss of chromosome Y measurement	147	55	0	4	4	0.00494526	2.13163e-11	7.95769e-09	7.61233e-05	0.020202	0.039604	0.0624823	rs9487023-rs13191948|rs16978075-rs80277818|rs2979469-rs2979472|rs871134-rs568868093	http://www.ebi.ac.uk/efo/EFO_0007993	Hematological measurement	http://www.ebi.ac.uk/efo/EFO_0004503	http://www.ebi.ac.uk/efo/EFO_0007783	Other measurement	http://www.ebi.ac.uk/efo/EFO_0001444
creatinine measurement, glomerular filtration rate	renal system measurement, blood urea nitrogen measurement	70	13	0	3	3	0.000556609	2.1489e-11	8.02131e-09	7.67399e-05	0.0375	0.0722892	0.0949373	rs17730281-rs491567|rs10277115-rs10275044|rs963837-rs10767873	http://www.ebi.ac.uk/efo/EFO_0004518, http://www.ebi.ac.uk/efo/EFO_0005208	Other measurement	http://www.ebi.ac.uk/efo/EFO_0001444	http://www.ebi.ac.uk/efo/EFO_0004742, http://www.ebi.ac.uk/efo/EFO_0004741	Other measurement	http://www.ebi.ac.uk/efo/EFO_0001444
diastolic blood pressure	neutrophil count, eosinophil count	545	154	1	5	6	0.0513365	2.14912e-11	8.02131e-09	7.67479e-05	0.00865801	0.0171674	0.0354045	rs3184504|rs12521868-rs10075801|rs35565381-rs12936529|rs8179-rs2282978|rs635634-rs507666|rs10995477-rs6479908	http://www.ebi.ac.uk/efo/EFO_0006336	Other measurement	http://www.ebi.ac.uk/efo/EFO_0001444	http://www.ebi.ac.uk/efo/EFO_0004833, http://www.ebi.ac.uk/efo/EFO_0004842	Hematological measurement	http://www.ebi.ac.uk/efo/EFO_0004503
autoimmune disease	blood protein measurement	97	1785	1	6	7	0.105906	2.1553e-11	8.04352e-09	7.69685e-05	0.00373333	0.00743889	0.0168903	rs11746555-rs11955347|rs34593439|rs34536443-rs75407602|rs2812378-rs11515363|rs2030519-rs9815073|rs13415465-rs11692867|rs3184504-rs7310615	http://www.ebi.ac.uk/efo/EFO_0005140	Immune system disorder	http://www.ebi.ac.uk/efo/EFO_0000540	http://www.ebi.ac.uk/efo/EFO_0007937	Other measurement	http://www.ebi.ac.uk/efo/EFO_0001444
bipolar disorder	cognitive function measurement	51	644	1	4	5	0.0200893	2.16075e-11	8.06302e-09	7.71631e-05	0.00724638	0.0143885	0.025484	rs1561029-rs3804640|rs1054442|rs2302417-rs4434138|rs12553324-rs11793831|rs9401593-rs2388334	http://www.ebi.ac.uk/efo/EFO_0000289	Neurological disorder	http://www.ebi.ac.uk/efo/EFO_0000618	http://www.ebi.ac.uk/efo/EFO_0008354	Other measurement	http://www.ebi.ac.uk/efo/EFO_0001444
blood urea nitrogen measurement	physical activity measurement, body mass index	119	68	0	4	4	0.00494954	2.16459e-11	8.0765e-09	7.73002e-05	0.0218579	0.0427807	0.0679651	rs1609783-rs10510554|rs4715210-rs3798519|rs3751812-rs8050136|rs11672660-rs2238691	http://www.ebi.ac.uk/efo/EFO_0004741	Other measurement	http://www.ebi.ac.uk/efo/EFO_0001444	http://www.ebi.ac.uk/efo/EFO_0008002, http://www.ebi.ac.uk/efo/EFO_0004340	Other measurement,Body measurement	http://www.ebi.ac.uk/efo/EFO_0004324,http://www.ebi.ac.uk/efo/EFO_0001444
birth weight, parental genotype effect measurement	hip circumference	105	77	1	3	4	0.00494526	2.16529e-11	8.07828e-09	7.73253e-05	0.0224719	0.043956	0.070008	rs7903146|rs8756-rs1351394|rs7632381-rs6440006|rs8056890-rs12446550	http://www.ebi.ac.uk/efo/EFO_0004344, http://www.ebi.ac.uk/efo/EFO_0005939	Body measurement,Other measurement	http://www.ebi.ac.uk/efo/EFO_0004324,http://www.ebi.ac.uk/efo/EFO_0001444	http://www.ebi.ac.uk/efo/EFO_0005093	Body measurement	http://www.ebi.ac.uk/efo/EFO_0004324
dental caries, dentures	self reported educational attainment	47	1853	0	6	6	0.0532699	2.16996e-11	8.09487e-09	7.74922e-05	0.0031679	0.00631579	0.0125914	rs2052285-rs1108343|rs766406-rs9366651|rs1564347-rs6495046|rs7894722-rs7918807|rs10811723-rs1032687|rs57067187-rs11657342	http://www.ebi.ac.uk/efo/EFO_0003819, http://www.ebi.ac.uk/efo/EFO_0010078	Digestive system disorder,Other trait	http://www.ebi.ac.uk/efo/EFO_0000001,http://www.ebi.ac.uk/efo/EFO_0000405	http://www.ebi.ac.uk/efo/EFO_0004784	Other measurement	http://www.ebi.ac.uk/efo/EFO_0001444
leukocyte count	mean arterial pressure	830	102	0	6	6	0.051783	2.17207e-11	8.10187e-09	7.75673e-05	0.00647948	0.0128755	0.0262513	rs180913-rs180943|rs34322-rs66561220|rs13107325-rs13135092|rs3184504-rs653178|rs3803042-rs7134677|rs11642015-rs9972653	http://www.ebi.ac.uk/efo/EFO_0004308	Hematological measurement	http://www.ebi.ac.uk/efo/EFO_0004503	http://www.ebi.ac.uk/efo/EFO_0006340	Other measurement	http://www.ebi.ac.uk/efo/EFO_0001444
low density lipoprotein cholesterol measurement, alcohol drinking	stroke, coronary heart disease	65	14	0	3	3	0.000556609	2.18236e-11	8.13942e-09	7.79349e-05	0.0394737	0.0759494	0.100616	rs579459-rs495828|rs7310615-rs11065987|rs7528419-rs599839	http://www.ebi.ac.uk/efo/EFO_0004611, http://www.ebi.ac.uk/efo/EFO_0004329	Biological process,Lipid or lipoprotein measurement	http://www.ebi.ac.uk/efo/EFO_0004732,http://purl.obolibrary.org/obo/GO_0008150	http://www.ebi.ac.uk/efo/EFO_0000712, http://www.ebi.ac.uk/efo/EFO_0001645	Cardiovascular disease	http://www.ebi.ac.uk/efo/EFO_0000319
smoking behaviour measurement	waist circumference	127	64	0	4	4	0.00497156	2.19789e-11	8.19646e-09	7.84893e-05	0.0213904	0.0418848	0.0664178	rs13412194-rs2867112|rs3127553-rs1933270|rs6163-rs12244388|rs17309874-rs10767658	http://www.ebi.ac.uk/efo/EFO_0005671	Other measurement	http://www.ebi.ac.uk/efo/EFO_0001444	http://www.ebi.ac.uk/efo/EFO_0004342	Body measurement	http://www.ebi.ac.uk/efo/EFO_0004324
blood urea nitrogen measurement	platelet crit	119	272	0	5	5	0.0197982	2.20896e-11	8.2369e-09	7.88848e-05	0.0129534	0.0255754	0.04661	rs2264750-rs2255531|rs9572786-rs584480|rs8176759-rs8176644|rs1047891-rs715|rs11039216-rs34563280	http://www.ebi.ac.uk/efo/EFO_0004741	Other measurement	http://www.ebi.ac.uk/efo/EFO_0001444	http://www.ebi.ac.uk/efo/EFO_0007985	Hematological measurement	http://www.ebi.ac.uk/efo/EFO_0004503
diastolic blood pressure	granulocyte count	545	155	1	5	6	0.0516698	2.23503e-11	8.33325e-09	7.98159e-05	0.00864553	0.0171429	0.0353532	rs3184504|rs12521868-rs10075801|rs35565381-rs12936529|rs8179-rs2282978|rs635634-rs507666|rs10995477-rs6479908	http://www.ebi.ac.uk/efo/EFO_0006336	Other measurement	http://www.ebi.ac.uk/efo/EFO_0001444	http://www.ebi.ac.uk/efo/EFO_0007987	Hematological measurement	http://www.ebi.ac.uk/efo/EFO_0004503
alcohol drinking	body mass index	17	2122	3	2	5	0.022065	2.2395e-11	8.34815e-09	7.99752e-05	0.00234302	0.00467508	0.00790043	rs780094-rs1260326|rs671|rs1229984|rs12229654|rs6943555-rs1035010	http://www.ebi.ac.uk/efo/EFO_0004329	Biological process	http://purl.obolibrary.org/obo/GO_0008150	http://www.ebi.ac.uk/efo/EFO_0004340	Body measurement	http://www.ebi.ac.uk/efo/EFO_0004324
body mass index	tea consumption measurement	2122	17	1	4	5	0.022065	2.2395e-11	8.34815e-09	7.99752e-05	0.00234302	0.00467508	0.00790043	rs6968554-rs4410790|rs73139257-rs2117137|rs671|rs349356-rs349345|rs994270-rs2504716	http://www.ebi.ac.uk/efo/EFO_0004340	Body measurement	http://www.ebi.ac.uk/efo/EFO_0004324	http://www.ebi.ac.uk/efo/EFO_0010091	Other measurement	http://www.ebi.ac.uk/efo/EFO_0001444
fetal hemoglobin measurement, Sickle cell anemia	hemoglobin measurement, fetal hemoglobin measurement	5	3	0	2	2	9.17487e-06	2.24475e-11	8.34944e-09	8.0163e-05	0.333333	0.5	0.666667	rs1427407-rs1896294-rs4671393|rs9494145-rs9399137	http://www.ebi.ac.uk/efo/EFO_0004576, http://www.orpha.net/ORDO/Orphanet_232	Hematological measurement,Other disease	http://www.ebi.ac.uk/efo/EFO_0004503,http://www.ebi.ac.uk/efo/EFO_0000408	http://www.ebi.ac.uk/efo/EFO_0004509, http://www.ebi.ac.uk/efo/EFO_0004576	Hematological measurement	http://www.ebi.ac.uk/efo/EFO_0004503
amino acid measurement, threonine measurement	methionine measurement, amino acid measurement	5	3	2	0	2	9.17487e-06	2.24475e-11	8.34944e-09	8.0163e-05	0.333333	0.5	0.666667	rs62149891|rs1744297	http://www.ebi.ac.uk/efo/EFO_0005134, http://www.ebi.ac.uk/efo/EFO_0009775	Other measurement	http://www.ebi.ac.uk/efo/EFO_0001444	http://www.ebi.ac.uk/efo/EFO_0009771, http://www.ebi.ac.uk/efo/EFO_0005134	Other measurement	http://www.ebi.ac.uk/efo/EFO_0001444
insulin sensitivity measurement	macular telangiectasia type 2	5	3	1	1	2	9.17487e-06	2.24475e-11	8.34944e-09	8.0163e-05	0.333333	0.5	0.666667	rs715|rs483180-rs478093	http://www.ebi.ac.uk/efo/EFO_0004471	Other measurement	http://www.ebi.ac.uk/efo/EFO_0001444	http://www.ebi.ac.uk/efo/EFO_1002009	Neurological disorder	http://www.ebi.ac.uk/efo/EFO_0000618
intertrochanteric region size	trochanter size	5	3	2	0	2	9.17487e-06	2.24475e-11	8.34944e-09	8.0163e-05	0.333333	0.5	0.666667	rs143384|rs3753841	http://www.ebi.ac.uk/efo/EFO_0010075	Body measurement	http://www.ebi.ac.uk/efo/EFO_0004324	http://www.ebi.ac.uk/efo/EFO_0010074	Body measurement	http://www.ebi.ac.uk/efo/EFO_0004324
IgG digalactosylation measurement	IgG monosialylation measurement	5	3	2	0	2	9.17487e-06	2.24475e-11	8.34944e-09	8.0163e-05	0.333333	0.5	0.666667	rs11847263|rs11710456	http://www.ebi.ac.uk/efo/EFO_0008424	Other measurement	http://www.ebi.ac.uk/efo/EFO_0001444	http://www.ebi.ac.uk/efo/EFO_0008430	Other measurement	http://www.ebi.ac.uk/efo/EFO_0001444
iron biomarker measurement, ferritin measurement	soluble transferrin receptor measurement, iron biomarker measurement	5	3	1	1	2	9.17487e-06	2.24475e-11	8.34944e-09	8.0163e-05	0.333333	0.5	0.666667	rs855791|rs1408272-rs1800562	http://www.ebi.ac.uk/efo/EFO_0004461, http://www.ebi.ac.uk/efo/EFO_0004459	Other measurement	http://www.ebi.ac.uk/efo/EFO_0001444	http://www.ebi.ac.uk/efo/EFO_0004460, http://www.ebi.ac.uk/efo/EFO_0004461	Other measurement	http://www.ebi.ac.uk/efo/EFO_0001444
alpha-linolenic acid measurement	cis/trans-18:2 fatty acid measurement, trans fatty acid measurement	5	3	1	1	2	9.17487e-06	2.24475e-11	8.34944e-09	8.0163e-05	0.333333	0.5	0.666667	rs509360|rs174549-rs174547	http://www.ebi.ac.uk/efo/EFO_0007759	Lipid or lipoprotein measurement	http://www.ebi.ac.uk/efo/EFO_0004529	http://www.ebi.ac.uk/efo/EFO_0006824, http://www.ebi.ac.uk/efo/EFO_0006821	Lipid or lipoprotein measurement	http://www.ebi.ac.uk/efo/EFO_0004529
multiple myeloma, monoclonal gammopathy	total blood protein measurement	5	3	0	2	2	9.17487e-06	2.24475e-11	8.34944e-09	8.0163e-05	0.333333	0.5	0.666667	rs4561508-rs57968458|rs56219066-rs3777200	http://www.ebi.ac.uk/efo/EFO_0001378, http://www.ebi.ac.uk/efo/EFO_0000203	Cancer,Other disease	http://www.ebi.ac.uk/efo/EFO_0000616,http://www.ebi.ac.uk/efo/EFO_0000408	http://www.ebi.ac.uk/efo/EFO_0004536	Hematological measurement	http://www.ebi.ac.uk/efo/EFO_0004503
amino acid measurement, threonine measurement	glutamine measurement, amino acid measurement	5	3	2	0	2	9.17487e-06	2.24475e-11	8.34944e-09	8.0163e-05	0.333333	0.5	0.666667	rs12613336|rs1744297	http://www.ebi.ac.uk/efo/EFO_0005134, http://www.ebi.ac.uk/efo/EFO_0009775	Other measurement	http://www.ebi.ac.uk/efo/EFO_0001444	http://www.ebi.ac.uk/efo/EFO_0009768, http://www.ebi.ac.uk/efo/EFO_0005134	Other measurement	http://www.ebi.ac.uk/efo/EFO_0001444
iron biomarker measurement, serum iron measurement	soluble transferrin receptor measurement, iron biomarker measurement	5	3	1	1	2	9.17487e-06	2.24475e-11	8.34944e-09	8.0163e-05	0.333333	0.5	0.666667	rs855791|rs1408272-rs1800562	http://www.ebi.ac.uk/efo/EFO_0004461, http://www.ebi.ac.uk/efo/EFO_0006332	Other measurement	http://www.ebi.ac.uk/efo/EFO_0001444	http://www.ebi.ac.uk/efo/EFO_0004460, http://www.ebi.ac.uk/efo/EFO_0004461	Other measurement	http://www.ebi.ac.uk/efo/EFO_0001444
iron biomarker measurement, transferrin saturation measurement	soluble transferrin receptor measurement, iron biomarker measurement	5	3	1	1	2	9.17487e-06	2.24475e-11	8.34944e-09	8.0163e-05	0.333333	0.5	0.666667	rs855791|rs1408272-rs1800562	http://www.ebi.ac.uk/efo/EFO_0004461, http://www.ebi.ac.uk/efo/EFO_0006333	Other measurement	http://www.ebi.ac.uk/efo/EFO_0001444	http://www.ebi.ac.uk/efo/EFO_0004460, http://www.ebi.ac.uk/efo/EFO_0004461	Other measurement	http://www.ebi.ac.uk/efo/EFO_0001444
alcoholic liver cirrhosis	non-alcoholic fatty liver disease	3	5	1	1	2	9.17487e-06	2.24475e-11	8.34944e-09	8.0163e-05	0.333333	0.5	0.666667	rs10401969-rs4808199|rs738409	http://www.ebi.ac.uk/efo/EFO_1000802	Cancer	http://www.ebi.ac.uk/efo/EFO_0000616	http://www.ebi.ac.uk/efo/EFO_0003095	Digestive system disorder	http://www.ebi.ac.uk/efo/EFO_0000405
cadherin-5 measurement	vascular endothelial growth factor receptor 3 measurement	3	5	2	0	2	9.17487e-06	2.24475e-11	8.34944e-09	8.0163e-05	0.333333	0.5	0.666667	rs8176749|rs651007	http://www.ebi.ac.uk/efo/EFO_0008060	Other measurement	http://www.ebi.ac.uk/efo/EFO_0001444	http://www.ebi.ac.uk/efo/EFO_0008315	Other measurement	http://www.ebi.ac.uk/efo/EFO_0001444
hippocampal CA3 volume	hippocampus molecular layer volume	3	5	1	1	2	9.17487e-06	2.24475e-11	8.34944e-09	8.0163e-05	0.333333	0.5	0.666667	rs77956314|rs2629542-rs4962694	http://www.ebi.ac.uk/efo/EFO_0009395	Other measurement	http://www.ebi.ac.uk/efo/EFO_0001444	http://www.ebi.ac.uk/efo/EFO_0009397	Other measurement	http://www.ebi.ac.uk/efo/EFO_0001444
L-arginine measurement	interleukin 16 measurement	3	5	0	2	2	9.17487e-06	2.24475e-11	8.34944e-09	8.0163e-05	0.333333	0.5	0.666667	rs2545801-rs1801020|rs71640036-rs4253283	http://www.ebi.ac.uk/efo/EFO_0006524	Other measurement	http://www.ebi.ac.uk/efo/EFO_0001444	http://www.ebi.ac.uk/efo/EFO_0008173	Other measurement	http://www.ebi.ac.uk/efo/EFO_0001444
Alzheimer's disease, p-tau measurement	p-tau measurement	3	5	2	0	2	9.17487e-06	2.24475e-11	8.34944e-09	8.0163e-05	0.333333	0.5	0.666667	rs769449|rs514716	http://www.ebi.ac.uk/efo/EFO_0000249, http://www.ebi.ac.uk/efo/EFO_0004763	Neurological disorder,Other measurement	http://www.ebi.ac.uk/efo/EFO_0000618,http://www.ebi.ac.uk/efo/EFO_0001444	http://www.ebi.ac.uk/efo/EFO_0004763	Other measurement	http://www.ebi.ac.uk/efo/EFO_0001444
freckles, skin pigmentation	suntan, skin pigmentation	3	5	1	1	2	9.17487e-06	2.24475e-11	8.34944e-09	8.0163e-05	0.333333	0.5	0.666667	rs16891982-rs183671|rs12203592	http://www.ebi.ac.uk/efo/EFO_0003963, http://www.ebi.ac.uk/efo/EFO_0003784	Other trait	http://www.ebi.ac.uk/efo/EFO_0000001	http://www.ebi.ac.uk/efo/EFO_0004279, http://www.ebi.ac.uk/efo/EFO_0003784	Other trait	http://www.ebi.ac.uk/efo/EFO_0000001
alanine measurement, amino acid measurement	amino acid measurement, threonine measurement	3	5	2	0	2	9.17487e-06	2.24475e-11	8.34944e-09	8.0163e-05	0.333333	0.5	0.666667	rs2238732|rs1744297	http://www.ebi.ac.uk/efo/EFO_0009765, http://www.ebi.ac.uk/efo/EFO_0005134	Other measurement	http://www.ebi.ac.uk/efo/EFO_0001444	http://www.ebi.ac.uk/efo/EFO_0005134, http://www.ebi.ac.uk/efo/EFO_0009775	Other measurement	http://www.ebi.ac.uk/efo/EFO_0001444
Alzheimer's disease, t-tau measurement	t-tau measurement	3	5	1	1	2	9.17487e-06	2.24475e-11	8.34944e-09	8.0163e-05	0.333333	0.5	0.666667	rs769449|rs9877502-rs35055419	http://www.ebi.ac.uk/efo/EFO_0000249, http://www.ebi.ac.uk/efo/EFO_0004760	Neurological disorder,Other measurement	http://www.ebi.ac.uk/efo/EFO_0000618,http://www.ebi.ac.uk/efo/EFO_0001444	http://www.ebi.ac.uk/efo/EFO_0004760	Other measurement	http://www.ebi.ac.uk/efo/EFO_0001444
CD109 antigen measurement	vascular endothelial growth factor receptor 3 measurement	3	5	2	0	2	9.17487e-06	2.24475e-11	8.34944e-09	8.0163e-05	0.333333	0.5	0.666667	rs8176749|rs651007	http://www.ebi.ac.uk/efo/EFO_0008076	Other measurement	http://www.ebi.ac.uk/efo/EFO_0001444	http://www.ebi.ac.uk/efo/EFO_0008315	Other measurement	http://www.ebi.ac.uk/efo/EFO_0001444
Hemoglobin E disease	fetal hemoglobin measurement, Sickle cell anemia	3	5	0	2	2	9.17487e-06	2.24475e-11	8.34944e-09	8.0163e-05	0.333333	0.5	0.666667	rs9494145-rs9376092|rs766432-rs1896294-rs1427407	http://www.orpha.net/ORDO/Orphanet_2133	Other disease	http://www.ebi.ac.uk/efo/EFO_0000408	http://www.ebi.ac.uk/efo/EFO_0004576, http://www.orpha.net/ORDO/Orphanet_232	Hematological measurement,Other disease	http://www.ebi.ac.uk/efo/EFO_0004503,http://www.ebi.ac.uk/efo/EFO_0000408
erythrocyte count	fasting blood insulin measurement	937	10	1	3	4	0.00573124	2.24512e-11	8.34995e-09	8.01762e-05	0.00424178	0.00844773	0.011953	rs1461729-rs4841132|rs780094|rs35240997-rs17036328|rs459193-rs464605	http://www.ebi.ac.uk/efo/EFO_0004305	Hematological measurement	http://www.ebi.ac.uk/efo/EFO_0004503	http://www.ebi.ac.uk/efo/EFO_0004466	Other measurement	http://www.ebi.ac.uk/efo/EFO_0001444
Drugs used in diabetes use measurement	urolithiasis	57	16	0	3	3	0.000557832	2.24906e-11	8.36372e-09	8.03168e-05	0.0428571	0.0821918	0.110471	rs4715207-rs3798519|rs780093-rs1260326|rs7206790-rs56094641	http://www.ebi.ac.uk/efo/EFO_0009924	Other measurement	http://www.ebi.ac.uk/efo/EFO_0001444	http://purl.obolibrary.org/obo/MONDO_0024647	Other disease	http://www.ebi.ac.uk/efo/EFO_0000408
glomerular filtration rate, diabetes mellitus	squamous cell lung carcinoma	29	31	0	3	3	0.000549881	2.2544e-11	8.3819e-09	8.05076e-05	0.0526316	0.1	0.139594	rs13191445-rs36109883|rs149866169-rs61742093|rs148696809-rs2023463	http://www.ebi.ac.uk/efo/EFO_0005208, http://www.ebi.ac.uk/efo/EFO_0000400	Other measurement,Metabolic disorder	http://www.ebi.ac.uk/efo/EFO_0000589,http://www.ebi.ac.uk/efo/EFO_0001444	http://www.ebi.ac.uk/efo/EFO_0000708	Cancer	http://www.ebi.ac.uk/efo/EFO_0000616
mean corpuscular hemoglobin	smoking status measurement, diastolic blood pressure	918	93	0	6	6	0.0522197	2.25442e-11	8.3819e-09	8.05081e-05	0.00597015	0.0118694	0.0241318	rs7823056-rs6987558|rs1799945-rs198851|rs11642015-rs56094641|rs4375492-rs3803170|rs3184504-rs597808|rs17367504-rs45553335	http://www.ebi.ac.uk/efo/EFO_0004527	Hematological measurement	http://www.ebi.ac.uk/efo/EFO_0004503	http://www.ebi.ac.uk/efo/EFO_0006527, http://www.ebi.ac.uk/efo/EFO_0006336	Other measurement	http://www.ebi.ac.uk/efo/EFO_0001444
smoking behavior	triglyceride measurement	230	746	1	6	7	0.104948	2.25851e-11	8.39625e-09	8.06544e-05	0.00722394	0.0143443	0.0332534	rs6598539-rs2017500|rs2917677-rs1469908|rs479971-rs317688|rs4947121|rs12456711-rs9948087|rs973709-rs962472|rs56133711-rs1519480	http://www.ebi.ac.uk/efo/EFO_0004318	Biological process	http://purl.obolibrary.org/obo/GO_0008150	http://www.ebi.ac.uk/efo/EFO_0004530	Lipid or lipoprotein measurement	http://www.ebi.ac.uk/efo/EFO_0004529
risk-taking behaviour	waist circumference	514	64	1	4	5	0.0201211	2.26179e-11	8.40757e-09	8.07715e-05	0.008726	0.017301	0.0308974	rs2325036-rs62261746-rs62250759|rs6163-rs12244388|rs10767658|rs34661691-rs13198716|rs10767654-rs2049045	http://www.ebi.ac.uk/efo/EFO_0008579	Biological process	http://purl.obolibrary.org/obo/GO_0008150	http://www.ebi.ac.uk/efo/EFO_0004342	Body measurement	http://www.ebi.ac.uk/efo/EFO_0004324
attention deficit hyperactivity disorder, Cannabis use	smoking status measurement	12	758	0	4	4	0.00556364	2.26253e-11	8.40855e-09	8.07977e-05	0.00522193	0.0103896	0.0149514	rs653953-rs11210887|rs4858253-rs56168640|rs12902636-rs8039398|rs4916723-rs6452787	http://www.ebi.ac.uk/efo/EFO_0003888, http://www.ebi.ac.uk/efo/EFO_0007585	Biological process,Neurological disorder	http://www.ebi.ac.uk/efo/EFO_0000618,http://purl.obolibrary.org/obo/GO_0008150	http://www.ebi.ac.uk/efo/EFO_0006527	Other measurement	http://www.ebi.ac.uk/efo/EFO_0001444
sex interaction measurement, body mass index, age at assessment	smoking status measurement	12	758	0	4	4	0.00556364	2.26253e-11	8.40855e-09	8.07977e-05	0.00522193	0.0103896	0.0149514	rs2384054-rs6737082|rs7525548-rs1514174|rs6731872-rs2867125|rs12740789-rs2821248	http://www.ebi.ac.uk/efo/EFO_0008343, http://www.ebi.ac.uk/efo/EFO_0004340, http://www.ebi.ac.uk/efo/EFO_0008007	Other measurement,Body measurement	http://www.ebi.ac.uk/efo/EFO_0004324,http://www.ebi.ac.uk/efo/EFO_0001444	http://www.ebi.ac.uk/efo/EFO_0006527	Other measurement	http://www.ebi.ac.uk/efo/EFO_0001444
blood metabolite measurement, protein measurement, amino acid measurement	systolic blood pressure	33	1027	2	3	5	0.0207297	2.26565e-11	8.41927e-09	8.09092e-05	0.00473934	0.00943396	0.0164282	rs7675258-rs1986734|rs28929474|rs1047891|rs878521-rs2075066|rs10265221-rs17173238	http://www.ebi.ac.uk/efo/EFO_0005664, http://www.ebi.ac.uk/efo/EFO_0004747, http://www.ebi.ac.uk/efo/EFO_0005134	Other measurement	http://www.ebi.ac.uk/efo/EFO_0001444	http://www.ebi.ac.uk/efo/EFO_0006335	Other measurement	http://www.ebi.ac.uk/efo/EFO_0001444
bilirubin measurement	high density lipoprotein cholesterol measurement	39	861	0	5	5	0.0205389	2.27146e-11	8.44001e-09	8.11169e-05	0.00558659	0.0111111	0.0194748	rs7660883-rs28432336|rs1661052-rs16928809|rs7895716-rs835278|rs10761737-rs10822168|rs1711171-rs9647335	http://www.ebi.ac.uk/efo/EFO_0004570	Other measurement	http://www.ebi.ac.uk/efo/EFO_0001444	http://www.ebi.ac.uk/efo/EFO_0004612	Lipid or lipoprotein measurement	http://www.ebi.ac.uk/efo/EFO_0004732
alkaline phosphatase measurement	sleep duration, triglyceride measurement	94	87	1	3	4	0.00500214	2.27193e-11	8.44084e-09	8.11334e-05	0.0225989	0.0441989	0.0704443	rs1935-rs7077580|rs174551-rs174601|rs1260326|rs28601761-rs2980888-rs2954021	http://www.ebi.ac.uk/efo/EFO_0004533	Liver enzyme measurement	http://www.ebi.ac.uk/efo/EFO_0004582	http://www.ebi.ac.uk/efo/EFO_0005271, http://www.ebi.ac.uk/efo/EFO_0004530	Other measurement,Lipid or lipoprotein measurement	http://www.ebi.ac.uk/efo/EFO_0004529,http://www.ebi.ac.uk/efo/EFO_0001444
alcohol consumption measurement	blood protein measurement	261	1785	2	7	9	0.284962	2.27548e-11	8.45317e-09	8.12603e-05	0.00441826	0.00879765	0.0247224	rs62282002-rs60654199|rs601338-rs281379|rs2959011-rs35807116|rs77944668-rs1800566|rs17529509-rs1969097|rs28601761-rs6982502|rs28929474|rs378421-rs181209|rs1260326	http://www.ebi.ac.uk/efo/EFO_0007878	Other measurement	http://www.ebi.ac.uk/efo/EFO_0001444	http://www.ebi.ac.uk/efo/EFO_0007937	Other measurement	http://www.ebi.ac.uk/efo/EFO_0001444
blood metabolite measurement, protein measurement, amino acid measurement	urate measurement	33	253	2	2	4	0.00510673	2.28335e-11	8.48153e-09	8.15414e-05	0.0141844	0.027972	0.042964	rs1047891|rs1260326|rs9895661-rs2079742|rs73728279-rs10265221	http://www.ebi.ac.uk/efo/EFO_0005664, http://www.ebi.ac.uk/efo/EFO_0004747, http://www.ebi.ac.uk/efo/EFO_0005134	Other measurement	http://www.ebi.ac.uk/efo/EFO_0001444	http://www.ebi.ac.uk/efo/EFO_0004531	Other measurement	http://www.ebi.ac.uk/efo/EFO_0001444
creatinine measurement	red blood cell distribution width	111	768	0	6	6	0.0521426	2.28787e-11	8.49741e-09	8.17026e-05	0.00687285	0.0136519	0.0278962	rs6464165-rs10263707|rs7182976-rs10794486|rs1260326-rs1728918|rs8072297-rs12449852|rs9946510-rs2337106|rs1047891-rs715	http://www.ebi.ac.uk/efo/EFO_0004518	Other measurement	http://www.ebi.ac.uk/efo/EFO_0001444	http://www.ebi.ac.uk/efo/EFO_0005192	Hematological measurement	http://www.ebi.ac.uk/efo/EFO_0004503
basophil count, eosinophil count	hematocrit	206	158	0	5	5	0.0199083	2.29188e-11	8.51142e-09	8.18458e-05	0.0139276	0.0274725	0.0502895	rs1320959-rs9402682|rs151165225-rs11669910|rs174533-rs174548|rs6920211-rs9376090|rs3184504-rs653178	http://www.ebi.ac.uk/efo/EFO_0005090, http://www.ebi.ac.uk/efo/EFO_0004842	Inflammatory measurement,Hematological measurement	http://www.ebi.ac.uk/efo/EFO_0004872,http://www.ebi.ac.uk/efo/EFO_0004503	http://www.ebi.ac.uk/efo/EFO_0004348	Hematological measurement	http://www.ebi.ac.uk/efo/EFO_0004503
fibrinogen measurement	lymphocyte percentage of leukocytes	56	147	0	4	4	0.00503517	2.29544e-11	8.52378e-09	8.19732e-05	0.0201005	0.0394089	0.0621677	rs11208691-rs1892534|rs11473501-rs6734238|rs111338191-rs7310615|rs3735080-rs13226190	http://www.ebi.ac.uk/efo/EFO_0004623	Hematological measurement	http://www.ebi.ac.uk/efo/EFO_0004503	http://www.ebi.ac.uk/efo/EFO_0007993	Hematological measurement	http://www.ebi.ac.uk/efo/EFO_0004503
high density lipoprotein cholesterol measurement	intraocular pressure measurement	861	346	0	8	8	0.182217	2.29928e-11	8.53714e-09	8.21102e-05	0.00667223	0.013256	0.034208	rs61137716-rs11246554-rs12422125-rs12224170|rs7929717-rs145276599|rs3184504-rs10774624|rs1052373-rs78744550-rs10838681-rs75393320|rs2256609-rs5754102|rs2245477-rs4775427|rs2520096-rs11795079|rs7936821-rs11228871	http://www.ebi.ac.uk/efo/EFO_0004612	Lipid or lipoprotein measurement	http://www.ebi.ac.uk/efo/EFO_0004732	http://www.ebi.ac.uk/efo/EFO_0004695	Other measurement	http://www.ebi.ac.uk/efo/EFO_0001444
alcohol use disorder measurement, longitudinal alcohol consumption measurement	coffee consumption measurement	19	48	1	2	3	0.000557832	2.30041e-11	8.54043e-09	8.21504e-05	0.046875	0.0895522	0.122338	rs13054099-rs75723348|rs1260326|rs9937053-rs62033408	http://www.ebi.ac.uk/efo/EFO_0009458, http://www.ebi.ac.uk/efo/EFO_0007645	Other measurement	http://www.ebi.ac.uk/efo/EFO_0001444	http://www.ebi.ac.uk/efo/EFO_0006781	Other measurement	http://www.ebi.ac.uk/efo/EFO_0001444
leukocyte count	respiratory system disease	830	103	0	6	6	0.0522907	2.30543e-11	8.55819e-09	8.23297e-05	0.00647249	0.0128617	0.0262243	rs6580229-rs12655443|rs2412608-rs1655558|rs4713841-rs9380500|rs9303279-rs17609240|rs174549-rs174535|rs72925996-rs60066732	http://www.ebi.ac.uk/efo/EFO_0004308	Hematological measurement	http://www.ebi.ac.uk/efo/EFO_0004503	http://www.ebi.ac.uk/efo/EFO_0000684	Other disease	http://www.ebi.ac.uk/efo/EFO_0000408
alcohol consumption measurement, high density lipoprotein cholesterol measurement	mean corpuscular volume	85	386	1	4	5	0.0200685	2.30853e-11	8.56881e-09	8.24405e-05	0.0107296	0.0212314	0.0382992	rs592423-rs2908522|rs7445-rs138665726|rs6073958-rs6073966|rs1047891|rs11239537-rs3802548	http://www.ebi.ac.uk/efo/EFO_0007878, http://www.ebi.ac.uk/efo/EFO_0004612	Other measurement,Lipid or lipoprotein measurement	http://www.ebi.ac.uk/efo/EFO_0004732,http://www.ebi.ac.uk/efo/EFO_0001444	http://www.ebi.ac.uk/efo/EFO_0004526	Hematological measurement	http://www.ebi.ac.uk/efo/EFO_0004503
alcohol use disorder measurement, longitudinal alcohol consumption measurement	apolipoprotein A 1 measurement	19	458	2	2	4	0.00532265	2.34818e-11	8.71417e-09	8.38565e-05	0.00845666	0.0167715	0.0249127	rs142783062-rs1583974|rs9987289-rs4841132|rs1260326|rs13107325	http://www.ebi.ac.uk/efo/EFO_0009458, http://www.ebi.ac.uk/efo/EFO_0007645	Other measurement	http://www.ebi.ac.uk/efo/EFO_0001444	http://www.ebi.ac.uk/efo/EFO_0004614	Lipid or lipoprotein measurement	http://www.ebi.ac.uk/efo/EFO_0004732
Sarcoidosis	apolipoprotein A 1 measurement	19	458	0	4	4	0.00532265	2.34818e-11	8.71417e-09	8.38565e-05	0.00845666	0.0167715	0.0249127	rs3184504-rs11066320-rs653178|rs9257809-rs3130662-rs13213152-rs35715914-rs2523978-rs1633005-rs9393926|rs2395158-rs3130288|rs6748088-rs72926946	http://www.orpha.net/ORDO/Orphanet_797	Other disease	http://www.ebi.ac.uk/efo/EFO_0000408	http://www.ebi.ac.uk/efo/EFO_0004614	Lipid or lipoprotein measurement	http://www.ebi.ac.uk/efo/EFO_0004732
metabolite measurement	pulse pressure measurement	56	595	2	3	5	0.0203805	2.36154e-11	8.76286e-09	8.43337e-05	0.00773994	0.015361	0.0272903	rs1027647-rs2652822|rs174547-rs174564|rs560887|rs10830963|rs2087160-rs6848906	http://www.ebi.ac.uk/efo/EFO_0004725	Other measurement	http://www.ebi.ac.uk/efo/EFO_0001444	http://www.ebi.ac.uk/efo/EFO_0005763	Cardiovascular measurement	http://www.ebi.ac.uk/efo/EFO_0004298
interstitial lung disease	vital capacity	15	595	1	3	4	0.00545905	2.36302e-11	8.76743e-09	8.43865e-05	0.00660066	0.0131148	0.0191788	rs1991556-rs1981997|rs2076295|rs2034650-rs2304645|rs11191841-rs11191865	http://www.ebi.ac.uk/efo/EFO_0004244	Other disease	http://www.ebi.ac.uk/efo/EFO_0000408	http://www.ebi.ac.uk/efo/EFO_0004312	Other measurement	http://www.ebi.ac.uk/efo/EFO_0001444
allergy, asthma	rheumatoid arthritis	51	163	1	3	4	0.00508471	2.37063e-11	8.79383e-09	8.46582e-05	0.0190476	0.0373832	0.0587175	rs869402-rs59716545|rs1950897-rs8008961|rs10876864-rs773125|rs12413578	http://www.ebi.ac.uk/efo/EFO_0003785, http://www.ebi.ac.uk/efo/EFO_0000270	Immune system disorder,Other disease	http://www.ebi.ac.uk/efo/EFO_0000408,http://www.ebi.ac.uk/efo/EFO_0000540	http://www.ebi.ac.uk/efo/EFO_0000685	Immune system disorder	http://www.ebi.ac.uk/efo/EFO_0000540
albumin:globulin ratio measurement	rheumatoid arthritis	51	163	0	4	4	0.00508471	2.37063e-11	8.79383e-09	8.46582e-05	0.0190476	0.0373832	0.0587175	rs893245-rs9653442|rs1571878-rs3093018|rs968567-rs174548|rs2409780-rs2736337	http://www.ebi.ac.uk/efo/EFO_0005128	Cardiovascular measurement	http://www.ebi.ac.uk/efo/EFO_0004298	http://www.ebi.ac.uk/efo/EFO_0000685	Immune system disorder	http://www.ebi.ac.uk/efo/EFO_0000540
mean corpuscular hemoglobin	osteoarthritis, hip	918	37	0	5	5	0.0207756	2.37103e-11	8.79442e-09	8.46726e-05	0.00526316	0.0104712	0.0183131	rs62064595-rs62063281|rs6420181-rs11780978|rs144861591-rs1800562|rs11059094-rs3809117|rs10896015-rs10160596	http://www.ebi.ac.uk/efo/EFO_0004527	Hematological measurement	http://www.ebi.ac.uk/efo/EFO_0004503	http://www.ebi.ac.uk/efo/EFO_1000786	Other disease	http://www.ebi.ac.uk/efo/EFO_0000408
rheumatoid arthritis	self reported educational attainment	163	1853	0	8	8	0.184745	2.38352e-11	8.83983e-09	8.51187e-05	0.00398406	0.00793651	0.020149	rs12617656-rs10221808-rs4500960|rs8065777-rs59716545|rs8032939-rs883625|rs2024568-rs4239702|rs1182531-rs6027138|rs773125-rs1689510|rs13018640-rs9653442|rs187580-rs2561477	http://www.ebi.ac.uk/efo/EFO_0000685	Immune system disorder	http://www.ebi.ac.uk/efo/EFO_0000540	http://www.ebi.ac.uk/efo/EFO_0004784	Other measurement	http://www.ebi.ac.uk/efo/EFO_0001444
C-reactive protein measurement, high density lipoprotein cholesterol measurement	appendicular lean mass	20	435	0	4	4	0.00532143	2.3868e-11	8.85105e-09	8.52356e-05	0.00886918	0.0175824	0.0261991	rs13244268-rs80189144|rs1558902-rs28429148|rs71336393-rs12967135|rs17343290-rs4660293	http://www.ebi.ac.uk/efo/EFO_0004458, http://www.ebi.ac.uk/efo/EFO_0004612	Inflammatory measurement,Lipid or lipoprotein measurement	http://www.ebi.ac.uk/efo/EFO_0004732,http://www.ebi.ac.uk/efo/EFO_0004872	http://www.ebi.ac.uk/efo/EFO_0004980	Other measurement	http://www.ebi.ac.uk/efo/EFO_0001444
allergy	childhood onset asthma, atopic eczema, atopic march	145	7	1	2	3	0.000620833	2.39083e-11	8.86508e-09	8.53796e-05	0.0201342	0.0394737	0.0472906	rs921650-rs10445308|rs7936323-rs2155219|rs479844	http://www.ebi.ac.uk/efo/EFO_0003785	Immune system disorder	http://www.ebi.ac.uk/efo/EFO_0000540	http://www.ebi.ac.uk/efo/EFO_0004591, http://www.ebi.ac.uk/efo/EFO_0000274, http://www.ebi.ac.uk/efo/EFO_0007755	Biological process,Immune system disorder,Other disease	http://purl.obolibrary.org/obo/GO_0008150,http://www.ebi.ac.uk/efo/EFO_0000408,http://www.ebi.ac.uk/efo/EFO_0000540
mean corpuscular hemoglobin	smoking status measurement, systolic blood pressure	918	94	0	6	6	0.0527812	2.40698e-11	8.92403e-09	8.59562e-05	0.00596421	0.0118577	0.0241095	rs7823056-rs6987558|rs1799945-rs198851|rs11642015-rs56094641|rs4375492-rs3803170|rs3184504-rs597808|rs17367504-rs45553335	http://www.ebi.ac.uk/efo/EFO_0004527	Hematological measurement	http://www.ebi.ac.uk/efo/EFO_0004503	http://www.ebi.ac.uk/efo/EFO_0006527, http://www.ebi.ac.uk/efo/EFO_0006335	Other measurement	http://www.ebi.ac.uk/efo/EFO_0001444
metabolic syndrome	serum gamma-glutamyl transferase measurement	132	63	2	2	4	0.00508655	2.40886e-11	8.92917e-09	8.60236e-05	0.0209424	0.0410256	0.0649591	rs780094-rs1260326|rs2074356|rs2980888-rs2954021|rs671	http://www.ebi.ac.uk/efo/EFO_0000195	Metabolic disorder	http://www.ebi.ac.uk/efo/EFO_0000589	http://www.ebi.ac.uk/efo/EFO_0004532	Liver enzyme measurement	http://www.ebi.ac.uk/efo/EFO_0004582
metabolic syndrome	sodium measurement	132	63	0	4	4	0.00508655	2.40886e-11	8.92917e-09	8.60236e-05	0.0209424	0.0410256	0.0649591	rs12056034-rs33951980|rs780094-rs1260326|rs11642015-rs56094641|rs7924036-rs10822155	http://www.ebi.ac.uk/efo/EFO_0000195	Metabolic disorder	http://www.ebi.ac.uk/efo/EFO_0000589	http://www.ebi.ac.uk/efo/EFO_0009282	Other measurement	http://www.ebi.ac.uk/efo/EFO_0001444
myocardial infarction	red blood cell distribution width	44	768	1	4	5	0.0206692	2.41509e-11	8.95131e-09	8.62458e-05	0.00619579	0.0123153	0.0216795	rs429358-rs56131196|rs6731005-rs10176176|rs1332329-rs2243547|rs11556924|rs532436-rs9411378	http://www.ebi.ac.uk/efo/EFO_0000612	Cardiovascular disease	http://www.ebi.ac.uk/efo/EFO_0000319	http://www.ebi.ac.uk/efo/EFO_0005192	Hematological measurement	http://www.ebi.ac.uk/efo/EFO_0004503
physical activity measurement	total cholesterol measurement, diastolic blood pressure, triglyceride measurement, systolic blood pressure, hematocrit, ventricular rate measurement, glucose measurement, body mass index, high density lipoprotein cholesterol measurement	44	21	0	3	3	0.000565172	2.4177e-11	8.96006e-09	8.63391e-05	0.0483871	0.0923077	0.126937	rs4420638-rs429358|rs10401969-rs111901094|rs55872725-rs9939609	http://www.ebi.ac.uk/efo/EFO_0008002	Other measurement	http://www.ebi.ac.uk/efo/EFO_0001444	http://www.ebi.ac.uk/efo/EFO_0004574, http://www.ebi.ac.uk/efo/EFO_0006336, http://www.ebi.ac.uk/efo/EFO_0004530, http://www.ebi.ac.uk/efo/EFO_0006335, http://www.ebi.ac.uk/efo/EFO_0004348, http://www.ebi.ac.uk/efo/EFO_0007928, http://www.ebi.ac.uk/efo/EFO_0004468, http://www.ebi.ac.uk/efo/EFO_0004340, http://www.ebi.ac.uk/efo/EFO_0004612	Body measurement,Lipid or lipoprotein measurement,Other measurement,Cardiovascular measurement,Hematological measurement	http://www.ebi.ac.uk/efo/EFO_0004529,http://www.ebi.ac.uk/efo/EFO_0004503,http://www.ebi.ac.uk/efo/EFO_0004324,http://www.ebi.ac.uk/efo/EFO_0004732,http://www.ebi.ac.uk/efo/EFO_0004298,http://www.ebi.ac.uk/efo/EFO_0001444
mean platelet volume	platelet aggregation	299	4	0	3	3	0.000731543	2.42199e-11	8.97503e-09	8.64923e-05	0.01	0.019802	0.0213211	rs12566888-rs12041331|rs1671152-rs1613662|rs10761741-rs2893923	http://www.ebi.ac.uk/efo/EFO_0004584	Hematological measurement	http://www.ebi.ac.uk/efo/EFO_0004503	http://purl.obolibrary.org/obo/GO_0070527	Biological process	http://purl.obolibrary.org/obo/GO_0008150
Abdominal Aortic Aneurysm	HMG CoA reductase inhibitor use measurement	10	97	1	2	3	0.000593308	2.42853e-11	8.99834e-09	8.6726e-05	0.0288462	0.0560748	0.0709195	rs1537371-rs10757274|rs6511720|rs12740374-rs602633	http://www.ebi.ac.uk/efo/EFO_0004214	Cardiovascular disease	http://www.ebi.ac.uk/efo/EFO_0000319	http://www.ebi.ac.uk/efo/EFO_0009932	Other measurement	http://www.ebi.ac.uk/efo/EFO_0001444
cardiovascular disease	sleep duration, high density lipoprotein cholesterol measurement	285	116	2	3	5	0.0202214	2.45329e-11	9.08912e-09	8.761e-05	0.0126263	0.0249377	0.0453888	rs964184|rs1154988-rs655720|rs13234407-rs6974288|rs12740374-rs646776|rs6905288	http://www.ebi.ac.uk/efo/EFO_0000319	Other disease	http://www.ebi.ac.uk/efo/EFO_0000408	http://www.ebi.ac.uk/efo/EFO_0005271, http://www.ebi.ac.uk/efo/EFO_0004612	Other measurement,Lipid or lipoprotein measurement	http://www.ebi.ac.uk/efo/EFO_0004732,http://www.ebi.ac.uk/efo/EFO_0001444
BMI-adjusted waist-hip ratio	worry measurement	1178	74	0	6	6	0.0533195	2.45474e-11	9.09356e-09	8.76619e-05	0.00481541	0.00958466	0.0193531	rs34781-rs187580|rs6439649-rs525773|rs11915851-rs6798941|rs1378358-rs1876829-rs17688916|rs2276824-rs11130306|rs57462170-rs762705	http://www.ebi.ac.uk/efo/EFO_0007788	Body measurement	http://www.ebi.ac.uk/efo/EFO_0004324	http://www.ebi.ac.uk/efo/EFO_0009589	Other measurement	http://www.ebi.ac.uk/efo/EFO_0001444
chronotype measurement	eosinophil count	591	791	1	8	9	0.285939	2.4636e-11	9.12545e-09	8.79785e-05	0.00655499	0.0130246	0.0371006	rs201193-rs7652260|rs3758212-rs3780204|rs12150229-rs62061733|rs295268|rs1828803-rs9683585|rs11229264-rs6591444|rs301806-rs159963|rs113631324-rs8182491|rs766406-rs3778279	http://www.ebi.ac.uk/efo/EFO_0008328	Other measurement	http://www.ebi.ac.uk/efo/EFO_0001444	http://www.ebi.ac.uk/efo/EFO_0004842	Hematological measurement	http://www.ebi.ac.uk/efo/EFO_0004503
sphingomyelin measurement	total cholesterol measurement	21	416	0	4	4	0.00534345	2.46436e-11	9.12731e-09	8.80055e-05	0.00923788	0.0183066	0.0273552	rs12686004-rs1800978|rs964184-rs66505542|rs4902243-rs7157785|rs11320420-rs1535	http://www.ebi.ac.uk/efo/EFO_0010118	Lipid or lipoprotein measurement	http://www.ebi.ac.uk/efo/EFO_0004529	http://www.ebi.ac.uk/efo/EFO_0004574	Lipid or lipoprotein measurement	http://www.ebi.ac.uk/efo/EFO_0004732
low density lipoprotein cholesterol measurement, alcohol consumption measurement	neutrophil percentage of leukocytes	62	135	3	1	4	0.00511958	2.47059e-11	9.14941e-09	8.82278e-05	0.0207254	0.0406091	0.0642484	rs4841132|rs111338191-rs7310615|rs1800961|rs2954021	http://www.ebi.ac.uk/efo/EFO_0004611, http://www.ebi.ac.uk/efo/EFO_0007878	Other measurement,Lipid or lipoprotein measurement	http://www.ebi.ac.uk/efo/EFO_0004732,http://www.ebi.ac.uk/efo/EFO_0001444	http://www.ebi.ac.uk/efo/EFO_0007990	Hematological measurement	http://www.ebi.ac.uk/efo/EFO_0004503
allergy	low density lipoprotein cholesterol measurement	145	593	1	5	6	0.0525934	2.47264e-11	9.15608e-09	8.83013e-05	0.00819672	0.0162602	0.0334604	rs2519093|rs7207591-rs28727898|rs7512552-rs2147324|rs6011033-rs2256814|rs3749833-rs6894249|rs7137828-rs597808	http://www.ebi.ac.uk/efo/EFO_0003785	Immune system disorder	http://www.ebi.ac.uk/efo/EFO_0000540	http://www.ebi.ac.uk/efo/EFO_0004611	Lipid or lipoprotein measurement	http://www.ebi.ac.uk/efo/EFO_0004732
age at menarche	smoking cessation	378	88	0	5	5	0.0203462	2.48105e-11	9.18626e-09	8.86014e-05	0.010846	0.0214592	0.0387374	rs4783722-rs12926791|rs4660257-rs2842189|rs7563362-rs5017302|rs1004787-rs338070|rs7647973-rs7638750	http://www.ebi.ac.uk/efo/EFO_0004703	Other measurement	http://www.ebi.ac.uk/efo/EFO_0001444	http://www.ebi.ac.uk/efo/EFO_0004319	Biological process	http://purl.obolibrary.org/obo/GO_0008150
neutrophil percentage of granulocytes	systolic blood pressure	170	1027	0	7	7	0.106789	2.48541e-11	9.20145e-09	8.87572e-05	0.00588235	0.0116959	0.026915	rs12638862-rs9811216|rs159960-rs302714-rs159963|rs10788569-rs2673803|rs2147904-rs34538877|rs34666276-rs28406364|rs11632436-rs35740288|rs653178-rs7137828	http://www.ebi.ac.uk/efo/EFO_0007994	Hematological measurement	http://www.ebi.ac.uk/efo/EFO_0004503	http://www.ebi.ac.uk/efo/EFO_0006335	Other measurement	http://www.ebi.ac.uk/efo/EFO_0001444
BMI-adjusted hip circumference	blood protein measurement	99	1785	0	7	7	0.108089	2.49295e-11	9.22841e-09	8.90265e-05	0.00372936	0.007431	0.0168749	rs6060578-rs6060717|rs1985162-rs3791679|rs7741091-rs2256175|rs6657613-rs4920605|rs423135-rs2377058|rs7187776-rs181209|rs9491696-rs3734626	http://www.ebi.ac.uk/efo/EFO_0008039	Body measurement	http://www.ebi.ac.uk/efo/EFO_0004324	http://www.ebi.ac.uk/efo/EFO_0007937	Other measurement	http://www.ebi.ac.uk/efo/EFO_0001444
amino acid measurement	serum metabolite measurement	8	126	0	3	3	0.000616551	2.50204e-11	9.26015e-09	8.93512e-05	0.0229008	0.0447761	0.0548428	rs780094-rs1260326|rs12613336-rs4673546|rs1440581-rs7661312	http://www.ebi.ac.uk/efo/EFO_0005134	Other measurement	http://www.ebi.ac.uk/efo/EFO_0001444	http://www.ebi.ac.uk/efo/EFO_0005653	Other measurement	http://www.ebi.ac.uk/efo/EFO_0001444
hormone measurement	serum metabolite measurement	8	126	1	2	3	0.000616551	2.50204e-11	9.26015e-09	8.93512e-05	0.0229008	0.0447761	0.0548428	rs17277546|rs11761528-rs952319|rs2637125-rs296391	http://www.ebi.ac.uk/efo/EFO_0004730	Other measurement	http://www.ebi.ac.uk/efo/EFO_0001444	http://www.ebi.ac.uk/efo/EFO_0005653	Other measurement	http://www.ebi.ac.uk/efo/EFO_0001444
reticulocyte count	total cholesterol measurement, hematocrit, stroke, ventricular rate measurement, coronary heart disease, body mass index, atrial fibrillation, high density lipoprotein cholesterol measurement, cancer, diastolic blood pressure, triglyceride measurement, systolic blood pressure, heart failure, diabetes mellitus, glucose measurement, mortality	379	23	1	3	4	0.00533182	2.50825e-11	9.28217e-09	8.95729e-05	0.0100503	0.0199005	0.0298988	rs964184|rs780094-rs4665972|rs112875651-rs2980853|rs2074755-rs62466318	http://www.ebi.ac.uk/efo/EFO_0007986	Hematological measurement	http://www.ebi.ac.uk/efo/EFO_0004503	http://www.ebi.ac.uk/efo/EFO_0004574, http://www.ebi.ac.uk/efo/EFO_0004348, http://www.ebi.ac.uk/efo/EFO_0000712, http://www.ebi.ac.uk/efo/EFO_0007928, http://www.ebi.ac.uk/efo/EFO_0001645, http://www.ebi.ac.uk/efo/EFO_0004340, http://www.ebi.ac.uk/efo/EFO_0000275, http://www.ebi.ac.uk/efo/EFO_0004612, http://www.ebi.ac.uk/efo/EFO_0000311, http://www.ebi.ac.uk/efo/EFO_0006336, http://www.ebi.ac.uk/efo/EFO_0004530, http://www.ebi.ac.uk/efo/EFO_0006335, http://www.ebi.ac.uk/efo/EFO_0003144, http://www.ebi.ac.uk/efo/EFO_0000400, http://www.ebi.ac.uk/efo/EFO_0004468, http://www.ebi.ac.uk/efo/EFO_0004352	Body measurement,Lipid or lipoprotein measurement,Cancer,Other measurement,Metabolic disorder,Cardiovascular measurement,Cardiovascular disease,Hematological measurement	http://www.ebi.ac.uk/efo/EFO_0004529,http://www.ebi.ac.uk/efo/EFO_0004324,http://www.ebi.ac.uk/efo/EFO_0004503,http://www.ebi.ac.uk/efo/EFO_0004732,http://www.ebi.ac.uk/efo/EFO_0000616,http://www.ebi.ac.uk/efo/EFO_0004298,http://www.ebi.ac.uk/efo/EFO_0000319,http://www.ebi.ac.uk/efo/EFO_0001444,http://www.ebi.ac.uk/efo/EFO_0000589
sleep duration	triglyceride measurement	116	746	1	5	6	0.0529305	2.51509e-11	9.3065e-09	8.9817e-05	0.00700935	0.0139211	0.0284707	rs2071887-rs2235229|rs8047587-rs28567725|rs1263056-rs603446|rs174566-rs174560|rs13107325|rs1938566-rs75641275	http://www.ebi.ac.uk/efo/EFO_0005271	Other measurement	http://www.ebi.ac.uk/efo/EFO_0001444	http://www.ebi.ac.uk/efo/EFO_0004530	Lipid or lipoprotein measurement	http://www.ebi.ac.uk/efo/EFO_0004529
dental caries, dentures	waist-hip ratio	47	723	1	4	5	0.0207848	2.51972e-11	9.32266e-09	8.99823e-05	0.00653595	0.012987	0.0229146	rs11654387-rs34559440|rs62106258|rs11672900-rs2287922|rs7569646-rs11676272|rs4788204-rs8054556	http://www.ebi.ac.uk/efo/EFO_0003819, http://www.ebi.ac.uk/efo/EFO_0010078	Digestive system disorder,Other trait	http://www.ebi.ac.uk/efo/EFO_0000001,http://www.ebi.ac.uk/efo/EFO_0000405	http://www.ebi.ac.uk/efo/EFO_0004343	Body measurement	http://www.ebi.ac.uk/efo/EFO_0004324
age at menopause	uterine fibroid	120	70	1	3	4	0.00513793	2.52073e-11	9.32543e-09	9.00183e-05	0.0215054	0.0421053	0.0668356	rs16991615|rs28583837-rs4930718-rs1727326|rs11031005-rs11031006|rs58400555-rs58279426	http://www.ebi.ac.uk/efo/EFO_0004704	Other measurement	http://www.ebi.ac.uk/efo/EFO_0001444	http://www.ebi.ac.uk/efo/EFO_0000731	Cancer	http://www.ebi.ac.uk/efo/EFO_0000616
glomerular filtration rate	glomerular filtration rate, type II diabetes mellitus	481	3	0	3	3	0.000882623	2.53075e-11	9.36154e-09	9.03763e-05	0.00623701	0.0123967	0.012474	rs10224002-rs10254101|rs77924615-rs11864909|rs13329952-rs13333226	http://www.ebi.ac.uk/efo/EFO_0005208	Other measurement	http://www.ebi.ac.uk/efo/EFO_0001444	http://www.ebi.ac.uk/efo/EFO_0005208, http://www.ebi.ac.uk/efo/EFO_0001360	Other measurement,Metabolic disorder	http://www.ebi.ac.uk/efo/EFO_0000589,http://www.ebi.ac.uk/efo/EFO_0001444
C-reactive protein measurement, high density lipoprotein cholesterol measurement	atrophic macular degeneration, age-related macular degeneration, wet macular degeneration	20	47	0	3	3	0.000574959	2.53718e-11	9.38435e-09	9.06059e-05	0.046875	0.0895522	0.122525	rs4420638-rs429358|rs17231506-rs711752|rs1077834-rs2070895	http://www.ebi.ac.uk/efo/EFO_0004458, http://www.ebi.ac.uk/efo/EFO_0004612	Inflammatory measurement,Lipid or lipoprotein measurement	http://www.ebi.ac.uk/efo/EFO_0004732,http://www.ebi.ac.uk/efo/EFO_0004872	http://www.ebi.ac.uk/efo/EFO_1001492, http://www.ebi.ac.uk/efo/EFO_0001365, http://www.ebi.ac.uk/efo/EFO_0004683	Neurological disorder	http://www.ebi.ac.uk/efo/EFO_0000618
loneliness measurement	social interaction measurement	24	39	3	0	3	0.000572512	2.53885e-11	9.38956e-09	9.06656e-05	0.05	0.0952381	0.131868	rs1031831|rs613872|rs10992800	http://www.ebi.ac.uk/efo/EFO_0007865	Other measurement	http://www.ebi.ac.uk/efo/EFO_0001444	http://www.ebi.ac.uk/efo/EFO_0009592	Other measurement	http://www.ebi.ac.uk/efo/EFO_0001444
Drugs used in diabetes use measurement	low density lipoprotein cholesterol measurement	57	593	3	2	5	0.0206747	2.54462e-11	9.40994e-09	9.08718e-05	0.00775194	0.0153846	0.0273397	rs1800961|rs10184004|rs56094641-rs62033400|rs76895963|rs780093-rs1260326	http://www.ebi.ac.uk/efo/EFO_0009924	Other measurement	http://www.ebi.ac.uk/efo/EFO_0001444	http://www.ebi.ac.uk/efo/EFO_0004611	Lipid or lipoprotein measurement	http://www.ebi.ac.uk/efo/EFO_0004732
Inhalant adrenergic use measurement	type II diabetes mellitus	56	605	0	5	5	0.020723	2.56682e-11	9.49105e-09	9.16646e-05	0.00762195	0.0151286	0.0268659	rs17843580-rs1063355|rs34415530-rs11171739|rs35906730-rs2497318|rs17226898-rs7138300|rs741172-rs35441874	http://www.ebi.ac.uk/efo/EFO_0009941	Other measurement	http://www.ebi.ac.uk/efo/EFO_0001444	http://www.ebi.ac.uk/efo/EFO_0001360	Metabolic disorder	http://www.ebi.ac.uk/efo/EFO_0000589
ankylosing spondylitis, psoriasis, ulcerative colitis, Crohn's disease, sclerosing cholangitis	thyroid peroxidase antibody measurement	225	5	0	3	3	0.000688115	2.57143e-11	9.50709e-09	9.18289e-05	0.0132159	0.026087	0.0293333	rs1230666-rs2476601|rs3184504-rs653178|rs72928038-rs10944479	http://www.ebi.ac.uk/efo/EFO_0003898, http://www.ebi.ac.uk/efo/EFO_0000676, http://www.ebi.ac.uk/efo/EFO_0000729, http://www.ebi.ac.uk/efo/EFO_0000384, http://www.ebi.ac.uk/efo/EFO_0004268	Digestive system disorder,Immune system disorder	http://www.ebi.ac.uk/efo/EFO_0000405,http://www.ebi.ac.uk/efo/EFO_0000540	http://www.ebi.ac.uk/efo/EFO_0005666	Other measurement	http://www.ebi.ac.uk/efo/EFO_0001444
glomerular filtration rate	systolic blood pressure, alcohol drinking	481	70	1	4	5	0.0205945	2.57193e-11	9.50798e-09	9.18471e-05	0.00915751	0.0181488	0.0324939	rs13280442-rs10098664|rs10850001-rs597808|rs12509595|rs11784052-rs13270194|rs7832708-rs11786677	http://www.ebi.ac.uk/efo/EFO_0005208	Other measurement	http://www.ebi.ac.uk/efo/EFO_0001444	http://www.ebi.ac.uk/efo/EFO_0006335, http://www.ebi.ac.uk/efo/EFO_0004329	Biological process,Other measurement	http://purl.obolibrary.org/obo/GO_0008150,http://www.ebi.ac.uk/efo/EFO_0001444
FEV/FEC ratio	schizophrenia, intelligence, self reported educational attainment	745	235	0	7	7	0.107086	2.60114e-11	9.61494e-09	9.28899e-05	0.00719424	0.0142857	0.0331154	rs7302200-rs1701704|rs9387626-rs77578042|rs7674220-rs2007403|rs9989230-rs8006875|rs7599488-rs6545817|rs1935949-rs4945816|rs1431196-rs3794916	http://www.ebi.ac.uk/efo/EFO_0004713	Other measurement	http://www.ebi.ac.uk/efo/EFO_0001444	http://www.ebi.ac.uk/efo/EFO_0000692, http://www.ebi.ac.uk/efo/EFO_0004337, http://www.ebi.ac.uk/efo/EFO_0004784	Biological process,Neurological disorder,Other measurement	http://www.ebi.ac.uk/efo/EFO_0000618,http://www.ebi.ac.uk/efo/EFO_0001444,http://purl.obolibrary.org/obo/GO_0008150
Vitiligo	immune system disease	64	15	1	2	3	0.000587192	2.60199e-11	9.61708e-09	9.29203e-05	0.0394737	0.0759494	0.10093	rs11203203-rs12482904|rs653178-rs10774624|rs2476601	http://www.ebi.ac.uk/efo/EFO_0004208	Immune system disorder	http://www.ebi.ac.uk/efo/EFO_0000540	http://www.ebi.ac.uk/efo/EFO_0000540	Other disease	http://www.ebi.ac.uk/efo/EFO_0000408
Drugs used in diabetes use measurement	grip strength measurement	57	149	0	4	4	0.00519481	2.60693e-11	9.63437e-09	9.30969e-05	0.019802	0.038835	0.0612184	rs12910361-rs4886869|rs11642015-rs56094641|rs4715207-rs2744475|rs11039266-rs1056387	http://www.ebi.ac.uk/efo/EFO_0009924	Other measurement	http://www.ebi.ac.uk/efo/EFO_0001444	http://www.ebi.ac.uk/efo/EFO_0006941	Other measurement	http://www.ebi.ac.uk/efo/EFO_0001444
brain volume measurement	hippocampal CA3 volume	486	3	1	2	3	0.000891798	2.61066e-11	9.64715e-09	9.32301e-05	0.00617284	0.0122699	0.0123457	rs2629542-rs12359711-rs4962691|rs17178006|rs4767469-rs117692586-rs77956314-rs146607495	http://www.ebi.ac.uk/efo/EFO_0006930	Other measurement	http://www.ebi.ac.uk/efo/EFO_0001444	http://www.ebi.ac.uk/efo/EFO_0009395	Other measurement	http://www.ebi.ac.uk/efo/EFO_0001444
diet measurement	health study participation	209	41	1	3	4	0.0052413	2.6179e-11	9.6729e-09	9.34885e-05	0.0162602	0.032	0.0496718	rs6474966-rs10125463|rs429358|rs1788784-rs303753|rs7542974-rs1620977	http://www.ebi.ac.uk/efo/EFO_0008111	Other measurement	http://www.ebi.ac.uk/efo/EFO_0001444	http://www.ebi.ac.uk/efo/EFO_0010130	Other trait	http://www.ebi.ac.uk/efo/EFO_0000001
Crohn's disease	atopic eczema	204	42	0	4	4	0.00524069	2.62447e-11	9.69618e-09	9.37232e-05	0.0165289	0.0325203	0.0505416	rs7110818-rs2155219|rs13015714-rs6708413|rs909341-rs6062504|rs114985235-rs9368677	http://www.ebi.ac.uk/efo/EFO_0000384	Digestive system disorder	http://www.ebi.ac.uk/efo/EFO_0000405	http://www.ebi.ac.uk/efo/EFO_0000274	Immune system disorder	http://www.ebi.ac.uk/efo/EFO_0000540
hemoglobin measurement	peak expiratory flow	374	90	0	5	5	0.0205884	2.63788e-11	9.7447e-09	9.4202e-05	0.0108932	0.0215517	0.0389179	rs6415788-rs1570203|rs3102560-rs2244592|rs62063786-rs79412431|rs3170740-rs9435733|rs200484-rs7752448	http://www.ebi.ac.uk/efo/EFO_0004509	Hematological measurement	http://www.ebi.ac.uk/efo/EFO_0004503	http://www.ebi.ac.uk/efo/EFO_0009718	Other measurement	http://www.ebi.ac.uk/efo/EFO_0001444
BMI-adjusted waist-hip ratio	multiple sclerosis	1178	258	0	8	8	0.185898	2.64066e-11	9.75396e-09	9.43013e-05	0.00560224	0.0111421	0.0285747	rs885683-rs4808760|rs34312154-rs7120737|rs9900529-rs55762977|rs61884005-rs76613195|rs9568402-rs61964388|rs3817963-rs4424066|rs28768122-rs7132277|rs28576490-rs10245867	http://www.ebi.ac.uk/efo/EFO_0007788	Body measurement	http://www.ebi.ac.uk/efo/EFO_0004324	http://www.ebi.ac.uk/efo/EFO_0003885	Immune system disorder	http://www.ebi.ac.uk/efo/EFO_0000540
breast carcinoma	ovarian carcinoma	337	26	0	4	4	0.00535935	2.64169e-11	9.75676e-09	9.43381e-05	0.0111421	0.0220386	0.0333407	rs7072776-rs144962376|rs183211-rs1879586-rs2732699|rs2242652-rs10069690-rs7705526-rs7726159|rs56069439-rs4808075	http://www.ebi.ac.uk/efo/EFO_0000305	Cancer	http://www.ebi.ac.uk/efo/EFO_0000616	http://www.ebi.ac.uk/efo/EFO_0001075	Cancer	http://www.ebi.ac.uk/efo/EFO_0000616
HbA1c measurement	heart failure	75	13	0	3	3	0.000596367	2.65073e-11	9.78914e-09	9.4661e-05	0.0352941	0.0681818	0.0890378	rs4766578-rs10774625|rs579459-rs600038|rs1558902-rs56094641	http://www.ebi.ac.uk/efo/EFO_0004541	Hematological measurement	http://www.ebi.ac.uk/efo/EFO_0004503	http://www.ebi.ac.uk/efo/EFO_0003144	Cardiovascular disease	http://www.ebi.ac.uk/efo/EFO_0000319
optic cup area measurement	systolic blood pressure	34	1027	0	5	5	0.0213579	2.65489e-11	9.8035e-09	9.48097e-05	0.00473485	0.00942507	0.0164233	rs2252865-rs302714|rs4396807-rs5756813|rs12951741-rs1036902|rs11222084-rs4936099|rs11187838-rs1858610	http://www.ebi.ac.uk/efo/EFO_0006940	Other measurement	http://www.ebi.ac.uk/efo/EFO_0001444	http://www.ebi.ac.uk/efo/EFO_0006335	Other measurement	http://www.ebi.ac.uk/efo/EFO_0001444
self reported educational attainment	white matter microstructure measurement	1853	256	0	9	9	0.290151	2.65974e-11	9.82036e-09	9.49826e-05	0.00428571	0.00853485	0.0239645	rs12948326-rs2027995|rs1865955-rs56130739|rs9682036-rs61419856|rs62057107-rs537920412-rs113562005|rs2183271-rs1243179|rs1805008-rs78961851-rs4625719-rs8062311|rs11249939-rs4383974|rs173003-rs2242522|rs8085433-rs9964638	http://www.ebi.ac.uk/efo/EFO_0004784	Other measurement	http://www.ebi.ac.uk/efo/EFO_0001444	http://www.ebi.ac.uk/efo/EFO_0005674	Other measurement	http://www.ebi.ac.uk/efo/EFO_0001444
body fat percentage	infant body height	90	11	1	2	3	0.000605542	2.66065e-11	9.82272e-09	9.50152e-05	0.0306122	0.0594059	0.075937	rs11205303|rs9385399-rs1591805|rs1538482-rs1567865	http://www.ebi.ac.uk/efo/EFO_0007800	Body measurement	http://www.ebi.ac.uk/efo/EFO_0004324	http://www.ebi.ac.uk/efo/EFO_0006785	Body measurement	http://www.ebi.ac.uk/efo/EFO_0004324
ankylosing spondylitis	psoriasis vulgaris	38	25	0	3	3	0.000581075	2.66311e-11	9.8308e-09	9.51031e-05	0.05	0.0952381	0.13196	rs7536201-rs6600247|rs10865331-rs6759298|rs11209026-rs9988642	http://www.ebi.ac.uk/efo/EFO_0003898	Immune system disorder	http://www.ebi.ac.uk/efo/EFO_0000540	http://www.ebi.ac.uk/efo/EFO_1001494	Immune system disorder	http://www.ebi.ac.uk/efo/EFO_0000540
blood metabolite measurement	inflammatory bowel disease	156	215	2	3	5	0.020515	2.66507e-11	9.83702e-09	9.51732e-05	0.0136612	0.0269542	0.0492945	rs2188962-rs272889|rs3184504|rs4246215-rs174548|rs601338-rs516246|rs1260326	http://www.ebi.ac.uk/efo/EFO_0005664	Other measurement	http://www.ebi.ac.uk/efo/EFO_0001444	http://www.ebi.ac.uk/efo/EFO_0003767	Digestive system disorder	http://www.ebi.ac.uk/efo/EFO_0000405
leukocyte count	prostate carcinoma	830	212	2	5	7	0.107627	2.67518e-11	9.87331e-09	9.55341e-05	0.00676329	0.0134357	0.0310726	rs11965885-rs4711748|rs11055034-rs66561220|rs7705526-rs7725218|rs59308963-rs10931933|rs7679673|rs35879747-rs3850699|rs56232506	http://www.ebi.ac.uk/efo/EFO_0004308	Hematological measurement	http://www.ebi.ac.uk/efo/EFO_0004503	http://www.ebi.ac.uk/efo/EFO_0001663	Cancer	http://www.ebi.ac.uk/efo/EFO_0000616
malaria	mean corpuscular hemoglobin concentration	8	129	1	2	3	0.000631231	2.68654e-11	9.9142e-09	9.59397e-05	0.0223881	0.0437956	0.0535726	rs8176722-rs8176749|rs10751450-rs10900585|rs334	http://www.ebi.ac.uk/efo/EFO_0001068	Digestive system disorder	http://www.ebi.ac.uk/efo/EFO_0000405	http://www.ebi.ac.uk/efo/EFO_0004528	Hematological measurement	http://www.ebi.ac.uk/efo/EFO_0004503
ankylosing spondylitis, psoriasis, ulcerative colitis, Crohn's disease, sclerosing cholangitis	mean corpuscular volume	225	386	0	6	6	0.0531225	2.6869e-11	9.9145e-09	9.59525e-05	0.00991736	0.0196399	0.0407658	rs11190133-rs12412214|rs26528-rs56163509|rs2266961-rs138665726|rs113542380-rs77981966|rs1870293-rs12928852|rs12942547-rs1053004	http://www.ebi.ac.uk/efo/EFO_0003898, http://www.ebi.ac.uk/efo/EFO_0000676, http://www.ebi.ac.uk/efo/EFO_0000729, http://www.ebi.ac.uk/efo/EFO_0000384, http://www.ebi.ac.uk/efo/EFO_0004268	Digestive system disorder,Immune system disorder	http://www.ebi.ac.uk/efo/EFO_0000405,http://www.ebi.ac.uk/efo/EFO_0000540	http://www.ebi.ac.uk/efo/EFO_0004526	Hematological measurement	http://www.ebi.ac.uk/efo/EFO_0004503
cigarettes per day measurement	intelligence, self reported educational attainment	104	82	1	3	4	0.00521622	2.69139e-11	9.92425e-09	9.61129e-05	0.021978	0.0430108	0.0684223	rs215600|rs2842188-rs56319043|rs748832-rs2084533|rs7599488-rs7581162	http://www.ebi.ac.uk/efo/EFO_0006525	Other measurement	http://www.ebi.ac.uk/efo/EFO_0001444	http://www.ebi.ac.uk/efo/EFO_0004337, http://www.ebi.ac.uk/efo/EFO_0004784	Biological process,Other measurement	http://purl.obolibrary.org/obo/GO_0008150,http://www.ebi.ac.uk/efo/EFO_0001444
Febrile seizure (within the age range of 3 months to 6 years)	MMR-related febrile seizures	4	4	1	1	2	9.78653e-06	2.6937e-11	9.92425e-09	9.61956e-05	0.333333	0.5	0.777778	rs114444506|rs6432860-rs13004083	http://purl.obolibrary.org/obo/HP_0002373	Other trait	http://www.ebi.ac.uk/efo/EFO_0000001	http://www.ebi.ac.uk/efo/EFO_0006519	Other trait	http://www.ebi.ac.uk/efo/EFO_0000001
hepcidin:ferritin ratio	serum hepcidin measurement	4	4	2	0	2	9.78653e-06	2.6937e-11	9.92425e-09	9.61956e-05	0.333333	0.5	0.777778	rs855791|rs1800562	http://www.ebi.ac.uk/efo/EFO_0007901	Other measurement	http://www.ebi.ac.uk/efo/EFO_0001444	http://www.ebi.ac.uk/efo/EFO_0004504	Other measurement	http://www.ebi.ac.uk/efo/EFO_0001444
aortic stenosis	aortic stenosis, aortic valve calcification	4	4	1	1	2	9.78653e-06	2.6937e-11	9.92425e-09	9.61956e-05	0.333333	0.5	0.777778	rs10455872|rs7543130-rs7543039	http://www.ebi.ac.uk/efo/EFO_0000266	Cardiovascular disease	http://www.ebi.ac.uk/efo/EFO_0000319	http://www.ebi.ac.uk/efo/EFO_0000266, http://www.ebi.ac.uk/efo/EFO_0005239	Cardiovascular disease	http://www.ebi.ac.uk/efo/EFO_0000319
C-C motif chemokine 18 measurement	C-C motif chemokine 3 measurement	4	4	2	0	2	9.78653e-06	2.6937e-11	9.92425e-09	9.61956e-05	0.333333	0.5	0.777778	rs9904601|rs41341749	http://www.ebi.ac.uk/efo/EFO_0008046	Other measurement	http://www.ebi.ac.uk/efo/EFO_0001444	http://www.ebi.ac.uk/efo/EFO_0008051	Other measurement	http://www.ebi.ac.uk/efo/EFO_0001444
hepatocyte growth factor-like protein measurement	thioredoxin domain-containing protein 12 measurement	4	4	0	2	2	9.78653e-06	2.6937e-11	9.92425e-09	9.61956e-05	0.333333	0.5	0.777778	rs13063312-rs11715835|rs9858542-rs35365539	http://www.ebi.ac.uk/efo/EFO_0008154	Other measurement	http://www.ebi.ac.uk/efo/EFO_0001444	http://www.ebi.ac.uk/efo/EFO_0008298	Other measurement	http://www.ebi.ac.uk/efo/EFO_0001444
hepcidin:ferritin ratio	iron biomarker measurement	4	4	2	0	2	9.78653e-06	2.6937e-11	9.92425e-09	9.61956e-05	0.333333	0.5	0.777778	rs855791|rs1800562	http://www.ebi.ac.uk/efo/EFO_0007901	Other measurement	http://www.ebi.ac.uk/efo/EFO_0001444	http://www.ebi.ac.uk/efo/EFO_0004461	Other measurement	http://www.ebi.ac.uk/efo/EFO_0001444
fatty acid measurement, insulin resistance	insulin resistance	4	4	2	0	2	9.78653e-06	2.6937e-11	9.92425e-09	9.61956e-05	0.333333	0.5	0.777778	rs17254590|rs77164426	http://www.ebi.ac.uk/efo/EFO_0005110, http://www.ebi.ac.uk/efo/EFO_0002614	Other trait,Lipid or lipoprotein measurement	http://www.ebi.ac.uk/efo/EFO_0004529,http://www.ebi.ac.uk/efo/EFO_0000001	http://www.ebi.ac.uk/efo/EFO_0002614	Other trait	http://www.ebi.ac.uk/efo/EFO_0000001
urate measurement, chronic kidney disease	urate measurement, underweight body mass index status	4	4	1	1	2	9.78653e-06	2.6937e-11	9.92425e-09	9.61956e-05	0.333333	0.5	0.777778	rs13111638-rs13129697|rs2231142	http://www.ebi.ac.uk/efo/EFO_0004531, http://www.ebi.ac.uk/efo/EFO_0003884	Other measurement,Other disease	http://www.ebi.ac.uk/efo/EFO_0000408,http://www.ebi.ac.uk/efo/EFO_0001444	http://www.ebi.ac.uk/efo/EFO_0004531, http://www.ebi.ac.uk/efo/EFO_0005936	Other measurement,Body measurement	http://www.ebi.ac.uk/efo/EFO_0004324,http://www.ebi.ac.uk/efo/EFO_0001444
age at voice drop	puberty onset measurement	9	2	1	1	2	1.10098e-05	2.69371e-11	9.92425e-09	9.61957e-05	0.222222	0.363636	0.333333	rs246185|rs9391253-rs314276	http://www.ebi.ac.uk/efo/EFO_0007888	Other measurement	http://www.ebi.ac.uk/efo/EFO_0001444	http://www.ebi.ac.uk/efo/EFO_0005677	Other measurement	http://www.ebi.ac.uk/efo/EFO_0001444
fat body mass	height-adjusted body mass index	9	2	0	2	2	1.10098e-05	2.69371e-11	9.92425e-09	9.61957e-05	0.222222	0.363636	0.333333	rs28836469-rs11676272|rs1558902-rs9972653	http://www.ebi.ac.uk/efo/EFO_0005409	Other measurement	http://www.ebi.ac.uk/efo/EFO_0001444	http://www.ebi.ac.uk/efo/EFO_0005851	Body measurement	http://www.ebi.ac.uk/efo/EFO_0004324
glycerophospholipid measurement, blood metabolite measurement	vaccenic acid measurement	9	2	1	1	2	1.10098e-05	2.69371e-11	9.92425e-09	9.61957e-05	0.222222	0.363636	0.333333	rs174547-rs174528|rs603424	http://www.ebi.ac.uk/efo/EFO_0007630, http://www.ebi.ac.uk/efo/EFO_0005664	Other measurement,Lipid or lipoprotein measurement	http://www.ebi.ac.uk/efo/EFO_0004529,http://www.ebi.ac.uk/efo/EFO_0001444	http://www.ebi.ac.uk/efo/EFO_0007974	Lipid or lipoprotein measurement	http://www.ebi.ac.uk/efo/EFO_0004529
CCL4 measurement	macrophage inflammatory protein 1b measurement, protein measurement	9	2	1	1	2	1.10098e-05	2.69371e-11	9.92425e-09	9.61957e-05	0.222222	0.363636	0.333333	rs4796217|rs80136777-rs113341849-rs114127275	http://www.ebi.ac.uk/efo/EFO_0004751	Other measurement	http://www.ebi.ac.uk/efo/EFO_0001444	http://www.ebi.ac.uk/efo/EFO_0008219, http://www.ebi.ac.uk/efo/EFO_0004747	Other measurement	http://www.ebi.ac.uk/efo/EFO_0001444
iron biomarker measurement, total iron binding capacity	iron biomarker measurement, transferrin measurement	2	9	1	1	2	1.10098e-05	2.69371e-11	9.92425e-09	9.61957e-05	0.222222	0.363636	0.333333	rs1800562|rs8177240-rs3811647	http://www.ebi.ac.uk/efo/EFO_0004461, http://www.ebi.ac.uk/efo/EFO_0006334	Other measurement	http://www.ebi.ac.uk/efo/EFO_0001444	http://www.ebi.ac.uk/efo/EFO_0004461, http://www.ebi.ac.uk/efo/EFO_0006341	Other measurement	http://www.ebi.ac.uk/efo/EFO_0001444
fatty acid measurement, docosapentaenoic acid measurement	glycerophospholipid measurement, blood metabolite measurement	2	9	0	2	2	1.10098e-05	2.69371e-11	9.92425e-09	9.61957e-05	0.222222	0.363636	0.333333	rs174549-rs174547-rs968567|rs8523-rs2295602	http://www.ebi.ac.uk/efo/EFO_0005110, http://www.ebi.ac.uk/efo/EFO_0006809	Lipid or lipoprotein measurement	http://www.ebi.ac.uk/efo/EFO_0004529	http://www.ebi.ac.uk/efo/EFO_0007630, http://www.ebi.ac.uk/efo/EFO_0005664	Other measurement,Lipid or lipoprotein measurement	http://www.ebi.ac.uk/efo/EFO_0004529,http://www.ebi.ac.uk/efo/EFO_0001444
anorexia nervosa, obsessive-compulsive disorder, attention deficit hyperactivity disorder, Tourette syndrome, unipolar depression, schizophrenia, autism spectrum disorder, bipolar disorder	refractive error measurement	145	232	0	5	5	0.0205762	2.70087e-11	9.94961e-09	9.64515e-05	0.0134409	0.0265252	0.0484635	rs12883788-rs2300861|rs12668848-rs11764212|rs6931604-rs2388334|rs13107325-rs35225200|rs174592-rs174535	http://www.ebi.ac.uk/efo/EFO_0004215, http://www.ebi.ac.uk/efo/EFO_0004242, http://www.ebi.ac.uk/efo/EFO_0003888, http://www.ebi.ac.uk/efo/EFO_0004895, http://www.ebi.ac.uk/efo/EFO_0003761, http://www.ebi.ac.uk/efo/EFO_0000692, http://www.ebi.ac.uk/efo/EFO_0003756, http://www.ebi.ac.uk/efo/EFO_0000289	Metabolic disorder,Neurological disorder	http://www.ebi.ac.uk/efo/EFO_0000589,http://www.ebi.ac.uk/efo/EFO_0000618	http://www.ebi.ac.uk/efo/EFO_0007814	Other measurement	http://www.ebi.ac.uk/efo/EFO_0001444
bipolar disorder, body mass index	waist-hip ratio	13	723	0	4	4	0.00574898	2.7034e-11	9.95791e-09	9.6542e-05	0.00546448	0.0108696	0.0157255	rs2744948-rs2814944|rs2183825-rs10968576|rs7647305-rs1516725|rs7498665-rs3888190	http://www.ebi.ac.uk/efo/EFO_0000289, http://www.ebi.ac.uk/efo/EFO_0004340	Neurological disorder,Body measurement	http://www.ebi.ac.uk/efo/EFO_0000618,http://www.ebi.ac.uk/efo/EFO_0004324	http://www.ebi.ac.uk/efo/EFO_0004343	Body measurement	http://www.ebi.ac.uk/efo/EFO_0004324
body mass index	vitamin D measurement	2122	145	1	7	8	0.188201	2.70407e-11	9.9586e-09	9.65659e-05	0.00354139	0.00705779	0.0178665	rs1972994-rs6762267|rs7650253-rs11710037|rs11127048-rs780094|rs2246012-rs3822868|rs1047891-rs715|rs4889606-rs71383766|rs1229984|rs17765311-rs56187480	http://www.ebi.ac.uk/efo/EFO_0004340	Body measurement	http://www.ebi.ac.uk/efo/EFO_0004324	http://www.ebi.ac.uk/efo/EFO_0004631	Other measurement	http://www.ebi.ac.uk/efo/EFO_0001444
Diuretic use measurement	high density lipoprotein cholesterol measurement	102	861	1	5	6	0.053717	2.70415e-11	9.9586e-09	9.65685e-05	0.00626959	0.0124611	0.0253843	rs3751812-rs56094641|rs11229252-rs11228871|rs3184504-rs7310615-rs11066320-rs11066309|rs2202454-rs12224170-rs12422125-rs145276599-rs80257854-rs11246574|rs7076938|rs3814883-rs2278557	http://www.ebi.ac.uk/efo/EFO_0009928	Other measurement	http://www.ebi.ac.uk/efo/EFO_0001444	http://www.ebi.ac.uk/efo/EFO_0004612	Lipid or lipoprotein measurement	http://www.ebi.ac.uk/efo/EFO_0004732
C-reactive protein measurement, high density lipoprotein cholesterol measurement	coffee consumption measurement	20	48	0	3	3	0.000587192	2.7063e-11	9.96552e-09	9.66456e-05	0.0461538	0.0882353	0.120506	rs9937053-rs1558902|rs66723169-rs12967135|rs34060476-rs13244268	http://www.ebi.ac.uk/efo/EFO_0004458, http://www.ebi.ac.uk/efo/EFO_0004612	Inflammatory measurement,Lipid or lipoprotein measurement	http://www.ebi.ac.uk/efo/EFO_0004732,http://www.ebi.ac.uk/efo/EFO_0004872	http://www.ebi.ac.uk/efo/EFO_0006781	Other measurement	http://www.ebi.ac.uk/efo/EFO_0001444
BMI-adjusted waist-hip ratio	depressive symptom measurement	1178	259	0	8	8	0.186618	2.72309e-11	1.00263e-08	9.72451e-05	0.00559832	0.0111343	0.0285546	rs2082923-rs6446204|rs17186681-rs62012774|rs2015971-rs2276824|rs3115672-rs3132556-rs2844531|rs848286-rs2717036|rs762705-rs6776145|rs4751628-rs703410|rs11915851-rs13072536	http://www.ebi.ac.uk/efo/EFO_0007788	Body measurement	http://www.ebi.ac.uk/efo/EFO_0004324	http://www.ebi.ac.uk/efo/EFO_0007006	Other measurement	http://www.ebi.ac.uk/efo/EFO_0001444
mathematical ability	unipolar depression, neuroticism measurement, response to selective serotonin reuptake inhibitor	1538	7	0	4	4	0.00658511	2.72431e-11	1.00297e-08	9.72886e-05	0.00259572	0.00517799	0.00705926	rs7504262-rs11082011|rs7868984-rs12555870|rs144733372-rs62057107|rs7832708-rs11990063	http://www.ebi.ac.uk/efo/EFO_0004875	Biological process	http://purl.obolibrary.org/obo/GO_0008150	http://www.ebi.ac.uk/efo/EFO_0003761, http://www.ebi.ac.uk/efo/EFO_0007660, http://www.ebi.ac.uk/efo/EFO_0005658	Neurological disorder,Other measurement,Response to drug	http://www.ebi.ac.uk/efo/EFO_0000618,http://purl.obolibrary.org/obo/GO_0042493,http://www.ebi.ac.uk/efo/EFO_0001444
intelligence	smoking behavior, body mass index	675	51	3	2	5	0.0210563	2.73331e-11	1.00608e-08	9.761e-05	0.00693481	0.0137741	0.0243684	rs3817334|rs2008514-rs3888190|rs11209951-rs3101336|rs13107325|rs2650492	http://www.ebi.ac.uk/efo/EFO_0004337	Biological process	http://purl.obolibrary.org/obo/GO_0008150	http://www.ebi.ac.uk/efo/EFO_0004318, http://www.ebi.ac.uk/efo/EFO_0004340	Biological process,Body measurement	http://purl.obolibrary.org/obo/GO_0008150,http://www.ebi.ac.uk/efo/EFO_0004324
bipolar disorder	intelligence	51	675	2	3	5	0.0210563	2.73331e-11	1.00608e-08	9.761e-05	0.00693481	0.0137741	0.0243684	rs2302417-rs187084-rs2336670-rs6778735-rs3755799|rs1054442|rs17826816|rs12553324-rs11793831|rs12206087-rs2388334	http://www.ebi.ac.uk/efo/EFO_0000289	Neurological disorder	http://www.ebi.ac.uk/efo/EFO_0000618	http://www.ebi.ac.uk/efo/EFO_0004337	Biological process	http://purl.obolibrary.org/obo/GO_0008150
lymphocyte percentage of leukocytes	vital capacity	147	595	0	6	6	0.0534987	2.74135e-11	1.00894e-08	9.7897e-05	0.00815217	0.0161725	0.0332762	rs7108992-rs10790962|rs1513272-rs10254284|rs7650602-rs6440008|rs28377694-rs71444571|rs1991556-rs76640332|rs34351630-rs7210990	http://www.ebi.ac.uk/efo/EFO_0007993	Hematological measurement	http://www.ebi.ac.uk/efo/EFO_0004503	http://www.ebi.ac.uk/efo/EFO_0004312	Other measurement	http://www.ebi.ac.uk/efo/EFO_0001444
neuroticism measurement	snoring measurement	571	60	1	4	5	0.0209554	2.74488e-11	1.01013e-08	9.80232e-05	0.00798722	0.0158479	0.0282051	rs61903412-rs11018488-rs3862367|rs59502288-rs3751855|rs1563304|rs1724422-rs62062288-rs242947-rs57222984|rs4792897-rs17698176-rs2435207	http://www.ebi.ac.uk/efo/EFO_0007660	Other measurement	http://www.ebi.ac.uk/efo/EFO_0001444	http://www.ebi.ac.uk/efo/EFO_0008341	Other measurement	http://www.ebi.ac.uk/efo/EFO_0001444
cognitive function measurement	macula measurement	644	136	0	6	6	0.0535715	2.74593e-11	1.01041e-08	9.80606e-05	0.00775194	0.0153846	0.0315902	rs61955214-rs1969355|rs7405453-rs35763415|rs1567168-rs12194642|rs11157930-rs3811183|rs9384679-rs9398171|rs1355620-rs569747736	http://www.ebi.ac.uk/efo/EFO_0008354	Other measurement	http://www.ebi.ac.uk/efo/EFO_0001444	http://www.ebi.ac.uk/efo/EFO_0008375	Other measurement	http://www.ebi.ac.uk/efo/EFO_0001444
adult onset asthma	alopecia areata	91	11	0	3	3	0.00061227	2.75134e-11	1.0123e-08	9.8254e-05	0.030303	0.0588235	0.075133	rs2292239-rs7302200|rs2155219-rs7936312|rs9275282-rs9275524	http://www.ebi.ac.uk/efo/EFO_1002011	Other disease	http://www.ebi.ac.uk/efo/EFO_0000408	http://www.ebi.ac.uk/efo/EFO_0004192	Other disease	http://www.ebi.ac.uk/efo/EFO_0000408
childhood onset asthma	self reported educational attainment	257	1853	0	9	9	0.291284	2.75347e-11	1.01298e-08	9.83298e-05	0.00428367	0.00853081	0.0239532	rs449454-rs12655443|rs8065777-rs4795402-rs4795399|rs7650602-rs7625643|rs17454584-rs6534338|rs1689510-rs705700|rs660549-rs188074962|rs35142265-rs2314338|rs12600751-rs12453682|rs1716183-rs10773002	http://www.ebi.ac.uk/efo/EFO_0004591	Other disease	http://www.ebi.ac.uk/efo/EFO_0000408	http://www.ebi.ac.uk/efo/EFO_0004784	Other measurement	http://www.ebi.ac.uk/efo/EFO_0001444
hypothyroidism	selective IgA deficiency disease	152	7	0	3	3	0.000650804	2.75669e-11	1.01406e-08	9.8445e-05	0.0192308	0.0377358	0.0451128	rs11299600-rs10956412|rs761357-rs7773987|rs1990760-rs2111485	http://www.ebi.ac.uk/efo/EFO_0004705	Other disease	http://www.ebi.ac.uk/efo/EFO_0000408	http://www.ebi.ac.uk/efo/EFO_1001929	Immune system disorder	http://www.ebi.ac.uk/efo/EFO_0000540
sleep duration	worry measurement	116	74	1	3	4	0.00525047	2.75705e-11	1.01409e-08	9.84577e-05	0.0215054	0.0421053	0.066859	rs12963463-rs7228159|rs17688916|rs187580-rs6889592|rs4538155-rs7567451	http://www.ebi.ac.uk/efo/EFO_0005271	Other measurement	http://www.ebi.ac.uk/efo/EFO_0001444	http://www.ebi.ac.uk/efo/EFO_0009589	Other measurement	http://www.ebi.ac.uk/efo/EFO_0001444
neutrophil count, eosinophil count	triglyceride measurement, alcohol consumption measurement	154	56	0	4	4	0.00527494	2.76963e-11	1.01861e-08	9.89069e-05	0.0194175	0.0380952	0.0599703	rs174555-rs174566|rs2954031-rs2954021|rs1260326-rs4665972|rs10995477-rs10761716	http://www.ebi.ac.uk/efo/EFO_0004833, http://www.ebi.ac.uk/efo/EFO_0004842	Hematological measurement	http://www.ebi.ac.uk/efo/EFO_0004503	http://www.ebi.ac.uk/efo/EFO_0004530, http://www.ebi.ac.uk/efo/EFO_0007878	Other measurement,Lipid or lipoprotein measurement	http://www.ebi.ac.uk/efo/EFO_0004529,http://www.ebi.ac.uk/efo/EFO_0001444
chronic lymphocytic leukemia	rheumatoid arthritis	53	163	0	4	4	0.00528412	2.7774e-11	1.02136e-08	9.91844e-05	0.0188679	0.037037	0.0581694	rs9296015-rs926070|rs674313-rs615672|rs6732565-rs13401811|rs9880772-rs3806624	http://www.ebi.ac.uk/efo/EFO_0000095	Cancer	http://www.ebi.ac.uk/efo/EFO_0000616	http://www.ebi.ac.uk/efo/EFO_0000685	Immune system disorder	http://www.ebi.ac.uk/efo/EFO_0000540
balding measurement	hair shape measurement	728	13	2	2	4	0.00578873	2.77906e-11	1.02187e-08	9.92439e-05	0.00542741	0.0107962	0.0156176	rs3827760|rs36010924-rs12144907|rs80293268|rs7349332-rs150011851	http://www.ebi.ac.uk/efo/EFO_0007825	Other measurement	http://www.ebi.ac.uk/efo/EFO_0001444	http://www.ebi.ac.uk/efo/EFO_0007824	Other measurement	http://www.ebi.ac.uk/efo/EFO_0001444
Agents acting on the renin-angiotensin system use measurement	eosinophil percentage of granulocytes	184	184	0	5	5	0.0207083	2.79806e-11	1.02875e-08	9.99222e-05	0.0137741	0.0271739	0.0497252	rs9939774-rs35810240|rs7310615-rs11066309-rs653178|rs964184-rs12274192|rs7460226-rs6601450|rs17637472-rs9889262	http://www.ebi.ac.uk/efo/EFO_0009931	Other measurement	http://www.ebi.ac.uk/efo/EFO_0001444	http://www.ebi.ac.uk/efo/EFO_0007996	Hematological measurement	http://www.ebi.ac.uk/efo/EFO_0004503
Eczema, allergic rhinitis	childhood onset asthma, atopic eczema, atopic march	153	7	1	2	3	0.000655086	2.81182e-11	1.0337e-08	0.000100414	0.0191083	0.0375	0.0448179	rs7359623-rs10445308|rs2155219-rs7936312|rs479844	http://purl.obolibrary.org/obo/HP_0000964, http://www.ebi.ac.uk/efo/EFO_0005854	Immune system disorder,Other trait	http://www.ebi.ac.uk/efo/EFO_0000001,http://www.ebi.ac.uk/efo/EFO_0000540	http://www.ebi.ac.uk/efo/EFO_0004591, http://www.ebi.ac.uk/efo/EFO_0000274, http://www.ebi.ac.uk/efo/EFO_0007755	Biological process,Immune system disorder,Other disease	http://purl.obolibrary.org/obo/GO_0008150,http://www.ebi.ac.uk/efo/EFO_0000408,http://www.ebi.ac.uk/efo/EFO_0000540
body fat percentage	reticulocyte count	90	379	1	4	5	0.0208637	2.81938e-11	1.03637e-08	0.000100684	0.0107759	0.021322	0.0384868	rs7133378|rs10649609-rs1128249|rs1650507-rs2963469|rs9893756-rs2857078|rs59086897-rs35609705	http://www.ebi.ac.uk/efo/EFO_0007800	Body measurement	http://www.ebi.ac.uk/efo/EFO_0004324	http://www.ebi.ac.uk/efo/EFO_0007986	Hematological measurement	http://www.ebi.ac.uk/efo/EFO_0004503
bitter alcoholic beverage consumption measurement	cardiovascular disease	31	285	1	3	4	0.005404	2.83433e-11	1.04176e-08	0.000101218	0.0128205	0.0253165	0.0386677	rs1229984|rs13135092-rs13127398|rs1788820-rs2472610|rs780093-rs1260326	http://www.ebi.ac.uk/efo/EFO_0010092	Other measurement	http://www.ebi.ac.uk/efo/EFO_0001444	http://www.ebi.ac.uk/efo/EFO_0000319	Other disease	http://www.ebi.ac.uk/efo/EFO_0000408
granulocyte count	triglyceride measurement, alcohol consumption measurement	155	56	0	4	4	0.00530919	2.84292e-11	1.04481e-08	0.000101524	0.0193237	0.0379147	0.059669	rs174555-rs174566|rs2954031-rs2954021|rs1260326-rs4665972|rs10995477-rs10761716	http://www.ebi.ac.uk/efo/EFO_0007987	Hematological measurement	http://www.ebi.ac.uk/efo/EFO_0004503	http://www.ebi.ac.uk/efo/EFO_0004530, http://www.ebi.ac.uk/efo/EFO_0007878	Other measurement,Lipid or lipoprotein measurement	http://www.ebi.ac.uk/efo/EFO_0004529,http://www.ebi.ac.uk/efo/EFO_0001444
allergic sensitization measurement	celiac disease	14	71	0	3	3	0.000607988	2.85552e-11	1.04933e-08	0.000101974	0.0365854	0.0705882	0.0928236	rs2030519-rs9865818|rs78037977-rs10912267|rs2069772-rs17454584	http://www.ebi.ac.uk/efo/EFO_0005298	Other measurement	http://www.ebi.ac.uk/efo/EFO_0001444	http://www.ebi.ac.uk/efo/EFO_0001060	Immune system disorder	http://www.ebi.ac.uk/efo/EFO_0000540
bipolar disorder, body mass index	hip circumference	13	77	1	2	3	0.00061227	2.87152e-11	1.0551e-08	0.000102546	0.0344828	0.0666667	0.0868781	rs3888190-rs8056890|rs1516725|rs2814944-rs16894959	http://www.ebi.ac.uk/efo/EFO_0000289, http://www.ebi.ac.uk/efo/EFO_0004340	Neurological disorder,Body measurement	http://www.ebi.ac.uk/efo/EFO_0000618,http://www.ebi.ac.uk/efo/EFO_0004324	http://www.ebi.ac.uk/efo/EFO_0005093	Body measurement	http://www.ebi.ac.uk/efo/EFO_0004324
hair colour measurement	lymphocyte count	444	198	1	5	6	0.0537721	2.87692e-11	1.05698e-08	0.000102739	0.00943396	0.0186916	0.0387082	rs7650602-rs1344672|rs2282867-rs10554441|rs6569648|rs2965812-rs10554589|rs4665978-rs1260326|rs28577594-rs28576953	http://www.ebi.ac.uk/efo/EFO_0007822	Other measurement	http://www.ebi.ac.uk/efo/EFO_0001444	http://www.ebi.ac.uk/efo/EFO_0004587	Hematological measurement	http://www.ebi.ac.uk/efo/EFO_0004503
alcohol consumption measurement, high density lipoprotein cholesterol measurement	urinary albumin to creatinine ratio	85	102	1	3	4	0.00530308	2.87929e-11	1.05774e-08	0.000102823	0.0218579	0.0427807	0.0680405	rs1047891|rs2068888-rs4418728|rs881844-rs677888|rs28601761-rs2954021	http://www.ebi.ac.uk/efo/EFO_0007878, http://www.ebi.ac.uk/efo/EFO_0004612	Other measurement,Lipid or lipoprotein measurement	http://www.ebi.ac.uk/efo/EFO_0004732,http://www.ebi.ac.uk/efo/EFO_0001444	http://www.ebi.ac.uk/efo/EFO_0007778	Other measurement	http://www.ebi.ac.uk/efo/EFO_0001444
allergy	schizophrenia, intelligence, self reported educational attainment	145	235	0	5	5	0.0208423	2.88106e-11	1.05828e-08	0.000102886	0.0133333	0.0263158	0.048063	rs11786685-rs7824394|rs1615350-rs63406760|rs10947428-rs482786|rs7302200-rs10876864|rs302719-rs301806-rs4908769	http://www.ebi.ac.uk/efo/EFO_0003785	Immune system disorder	http://www.ebi.ac.uk/efo/EFO_0000540	http://www.ebi.ac.uk/efo/EFO_0000692, http://www.ebi.ac.uk/efo/EFO_0004337, http://www.ebi.ac.uk/efo/EFO_0004784	Biological process,Neurological disorder,Other measurement	http://www.ebi.ac.uk/efo/EFO_0000618,http://www.ebi.ac.uk/efo/EFO_0001444,http://purl.obolibrary.org/obo/GO_0008150
coronary artery disease	serum alanine aminotransferase measurement	260	34	2	2	4	0.00540706	2.88751e-11	1.06054e-08	0.000103117	0.0137931	0.0272109	0.04177	rs28929474-rs112635299|rs2954029|rs12500824|rs645040-rs667920	http://www.ebi.ac.uk/efo/EFO_0000378	Cardiovascular disease	http://www.ebi.ac.uk/efo/EFO_0000319	http://www.ebi.ac.uk/efo/EFO_0004735	Liver enzyme measurement	http://www.ebi.ac.uk/efo/EFO_0004582
Drugs used in diabetes use measurement	neutrophil count, basophil count	57	153	2	2	4	0.00533427	2.90115e-11	1.06533e-08	0.000103604	0.0194175	0.0380952	0.059982	rs77059113-rs78487399|rs780093-rs1260326|rs1800961|rs2476601	http://www.ebi.ac.uk/efo/EFO_0009924	Other measurement	http://www.ebi.ac.uk/efo/EFO_0001444	http://www.ebi.ac.uk/efo/EFO_0004833, http://www.ebi.ac.uk/efo/EFO_0005090	Inflammatory measurement,Hematological measurement	http://www.ebi.ac.uk/efo/EFO_0004872,http://www.ebi.ac.uk/efo/EFO_0004503
neutrophil count, basophil count	tonsillectomy risk measurement	153	57	2	2	4	0.00533427	2.90115e-11	1.06533e-08	0.000103604	0.0194175	0.0380952	0.059982	rs635634|rs3184504|rs7679673-rs1391439|rs35957722-rs9271588	http://www.ebi.ac.uk/efo/EFO_0004833, http://www.ebi.ac.uk/efo/EFO_0005090	Inflammatory measurement,Hematological measurement	http://www.ebi.ac.uk/efo/EFO_0004872,http://www.ebi.ac.uk/efo/EFO_0004503	http://www.ebi.ac.uk/efo/EFO_0007924	Other measurement	http://www.ebi.ac.uk/efo/EFO_0001444
BMI-adjusted hip circumference	intraocular pressure measurement	99	346	2	3	5	0.0209517	2.90183e-11	1.06548e-08	0.000103628	0.0113636	0.0224719	0.0406769	rs6657613-rs4920608|rs528855147-rs3748656|rs1591805-rs1538170|rs722585|rs7759938	http://www.ebi.ac.uk/efo/EFO_0008039	Body measurement	http://www.ebi.ac.uk/efo/EFO_0004324	http://www.ebi.ac.uk/efo/EFO_0004695	Other measurement	http://www.ebi.ac.uk/efo/EFO_0001444
neutrophil percentage of leukocytes	urate measurement	135	253	1	4	5	0.0208912	2.9087e-11	1.06789e-08	0.000103873	0.0130548	0.0257732	0.0470142	rs111338191-rs10774625|rs57070985-rs11881751|rs1800961|rs28362590-rs13190036|rs9415676-rs10761731	http://www.ebi.ac.uk/efo/EFO_0007990	Hematological measurement	http://www.ebi.ac.uk/efo/EFO_0004503	http://www.ebi.ac.uk/efo/EFO_0004531	Other measurement	http://www.ebi.ac.uk/efo/EFO_0001444
red blood cell distribution width	refractive error measurement	768	232	1	6	7	0.108983	2.93568e-11	1.07768e-08	0.000104837	0.00704935	0.014	0.0324301	rs429358|rs7384878-rs12539172|rs11103379-rs72773790|rs62064595-rs12936645|rs62068432-rs62067167|rs174559-rs174535|rs2965185-rs2965199	http://www.ebi.ac.uk/efo/EFO_0005192	Hematological measurement	http://www.ebi.ac.uk/efo/EFO_0004503	http://www.ebi.ac.uk/efo/EFO_0007814	Other measurement	http://www.ebi.ac.uk/efo/EFO_0001444
appendicular lean mass	triglyceride measurement, C-reactive protein measurement	435	21	0	4	4	0.0055875	2.94778e-11	1.08201e-08	0.000105269	0.00884956	0.0175439	0.026184	rs4660808-rs17343290|rs1260326-rs4665972|rs571312-rs71336393|rs12676145-rs10435719-rs10903343	http://www.ebi.ac.uk/efo/EFO_0004980	Other measurement	http://www.ebi.ac.uk/efo/EFO_0001444	http://www.ebi.ac.uk/efo/EFO_0004530, http://www.ebi.ac.uk/efo/EFO_0004458	Inflammatory measurement,Lipid or lipoprotein measurement	http://www.ebi.ac.uk/efo/EFO_0004529,http://www.ebi.ac.uk/efo/EFO_0004872
Oral ulcer	hemoglobin measurement	92	374	0	5	5	0.0210459	2.95055e-11	1.08292e-08	0.000105368	0.010846	0.0214592	0.0387509	rs62063786-rs79742625|rs2524081-rs78479381|rs77630070-rs35742417|rs3132580-rs2517664|rs3130253-rs4313034	http://purl.obolibrary.org/obo/HP_0000155	Other trait	http://www.ebi.ac.uk/efo/EFO_0000001	http://www.ebi.ac.uk/efo/EFO_0004509	Hematological measurement	http://www.ebi.ac.uk/efo/EFO_0004503
platelet crit	uric acid measurement	272	126	1	4	5	0.0209628	2.95101e-11	1.08298e-08	0.000105384	0.0127226	0.0251256	0.0457657	rs6919440-rs9394948|rs2281293-rs738408|rs1152620-rs587080|rs1260326|rs675209-rs61025394	http://www.ebi.ac.uk/efo/EFO_0007985	Hematological measurement	http://www.ebi.ac.uk/efo/EFO_0004503	http://www.ebi.ac.uk/efo/EFO_0004761	Cardiovascular measurement	http://www.ebi.ac.uk/efo/EFO_0004298
Diuretic use measurement	breast carcinoma	102	337	1	4	5	0.0210251	2.95954e-11	1.086e-08	0.000105689	0.0115207	0.022779	0.0412645	rs2822999-rs2229742|rs56094641-rs62048402|rs113701136|rs569550-rs1973765|rs60936670-rs591668	http://www.ebi.ac.uk/efo/EFO_0009928	Other measurement	http://www.ebi.ac.uk/efo/EFO_0001444	http://www.ebi.ac.uk/efo/EFO_0000305	Cancer	http://www.ebi.ac.uk/efo/EFO_0000616
atrophic macular degeneration, age-related macular degeneration, wet macular degeneration	total cholesterol measurement, diastolic blood pressure, triglyceride measurement, systolic blood pressure, hematocrit, ventricular rate measurement, glucose measurement, body mass index, high density lipoprotein cholesterol measurement	47	21	0	3	3	0.000603707	2.95998e-11	1.08605e-08	0.000105705	0.0461538	0.0882353	0.120668	rs17231506-rs247617|rs4420638-rs429358|rs2070895-rs261332	http://www.ebi.ac.uk/efo/EFO_1001492, http://www.ebi.ac.uk/efo/EFO_0001365, http://www.ebi.ac.uk/efo/EFO_0004683	Neurological disorder	http://www.ebi.ac.uk/efo/EFO_0000618	http://www.ebi.ac.uk/efo/EFO_0004574, http://www.ebi.ac.uk/efo/EFO_0006336, http://www.ebi.ac.uk/efo/EFO_0004530, http://www.ebi.ac.uk/efo/EFO_0006335, http://www.ebi.ac.uk/efo/EFO_0004348, http://www.ebi.ac.uk/efo/EFO_0007928, http://www.ebi.ac.uk/efo/EFO_0004468, http://www.ebi.ac.uk/efo/EFO_0004340, http://www.ebi.ac.uk/efo/EFO_0004612	Body measurement,Lipid or lipoprotein measurement,Other measurement,Cardiovascular measurement,Hematological measurement	http://www.ebi.ac.uk/efo/EFO_0004529,http://www.ebi.ac.uk/efo/EFO_0004503,http://www.ebi.ac.uk/efo/EFO_0004324,http://www.ebi.ac.uk/efo/EFO_0004732,http://www.ebi.ac.uk/efo/EFO_0004298,http://www.ebi.ac.uk/efo/EFO_0001444
heel bone mineral density	hip bone mineral density	2103	18	2	3	5	0.0231537	2.96153e-11	1.0865e-08	0.00010576	0.00236295	0.00471476	0.00798938	rs370387-rs148725943|rs7217502-rs7220711|rs115242848|rs2741856-rs71382995|rs55983207	http://www.ebi.ac.uk/efo/EFO_0009270	Other measurement	http://www.ebi.ac.uk/efo/EFO_0001444	http://www.ebi.ac.uk/efo/EFO_0007702	Other measurement	http://www.ebi.ac.uk/efo/EFO_0001444
HMG CoA reductase inhibitor use measurement	body fat percentage	97	90	1	3	4	0.00533978	2.96248e-11	1.08674e-08	0.000105794	0.0218579	0.0427807	0.0680478	rs2943652-rs10804330|rs2917677-rs11866219|rs972283|rs62033406-rs1421085	http://www.ebi.ac.uk/efo/EFO_0009932	Other measurement	http://www.ebi.ac.uk/efo/EFO_0001444	http://www.ebi.ac.uk/efo/EFO_0007800	Body measurement	http://www.ebi.ac.uk/efo/EFO_0004324
Drugs used in diabetes use measurement	neutrophil count, eosinophil count	57	154	2	2	4	0.00536914	2.97844e-11	1.09225e-08	0.000106364	0.0193237	0.0379147	0.0596806	rs77059113-rs78487399|rs780093-rs1260326|rs1800961|rs2476601	http://www.ebi.ac.uk/efo/EFO_0009924	Other measurement	http://www.ebi.ac.uk/efo/EFO_0001444	http://www.ebi.ac.uk/efo/EFO_0004833, http://www.ebi.ac.uk/efo/EFO_0004842	Hematological measurement	http://www.ebi.ac.uk/efo/EFO_0004503
neutrophil count, eosinophil count	triglyceride measurement, alcohol drinking	154	57	0	4	4	0.00536914	2.97844e-11	1.09225e-08	0.000106364	0.0193237	0.0379147	0.0596806	rs174555-rs174566|rs2954031-rs2954021|rs1260326-rs4665972|rs10995477-rs10761716	http://www.ebi.ac.uk/efo/EFO_0004833, http://www.ebi.ac.uk/efo/EFO_0004842	Hematological measurement	http://www.ebi.ac.uk/efo/EFO_0004503	http://www.ebi.ac.uk/efo/EFO_0004530, http://www.ebi.ac.uk/efo/EFO_0004329	Biological process,Lipid or lipoprotein measurement	http://www.ebi.ac.uk/efo/EFO_0004529,http://purl.obolibrary.org/obo/GO_0008150
neutrophil count, eosinophil count	tonsillectomy risk measurement	154	57	2	2	4	0.00536914	2.97844e-11	1.09225e-08	0.000106364	0.0193237	0.0379147	0.0596806	rs635634|rs3184504|rs7679673-rs1391439|rs35957722-rs9271588	http://www.ebi.ac.uk/efo/EFO_0004833, http://www.ebi.ac.uk/efo/EFO_0004842	Hematological measurement	http://www.ebi.ac.uk/efo/EFO_0004503	http://www.ebi.ac.uk/efo/EFO_0007924	Other measurement	http://www.ebi.ac.uk/efo/EFO_0001444
alcohol consumption measurement, high density lipoprotein cholesterol measurement	leptin measurement, type II diabetes mellitus	85	12	0	3	3	0.000623891	2.98249e-11	1.09363e-08	0.000106509	0.0319149	0.0618557	0.0797372	rs1128249-rs13389219|rs2972143-rs2972144|rs11762784-rs3996352	http://www.ebi.ac.uk/efo/EFO_0007878, http://www.ebi.ac.uk/efo/EFO_0004612	Other measurement,Lipid or lipoprotein measurement	http://www.ebi.ac.uk/efo/EFO_0004732,http://www.ebi.ac.uk/efo/EFO_0001444	http://www.ebi.ac.uk/efo/EFO_0005000, http://www.ebi.ac.uk/efo/EFO_0001360	Other measurement,Metabolic disorder	http://www.ebi.ac.uk/efo/EFO_0000589,http://www.ebi.ac.uk/efo/EFO_0001444
Eczema, allergic rhinitis, asthma	Nasal Cavity Polyp	78	13	1	2	3	0.000620221	2.98636e-11	1.09482e-08	0.000106647	0.0340909	0.0659341	0.0858369	rs1888909-rs144829310|rs34210653|rs1444782-rs1775553	http://purl.obolibrary.org/obo/HP_0000964, http://www.ebi.ac.uk/efo/EFO_0005854, http://www.ebi.ac.uk/efo/EFO_0000270	Immune system disorder,Other trait,Other disease	http://www.ebi.ac.uk/efo/EFO_0000001,http://www.ebi.ac.uk/efo/EFO_0000408,http://www.ebi.ac.uk/efo/EFO_0000540	http://www.ebi.ac.uk/efo/EFO_1000391	Other disease	http://www.ebi.ac.uk/efo/EFO_0000408
eye colour measurement	keratinocyte carcinoma	13	78	1	2	3	0.000620221	2.98636e-11	1.09482e-08	0.000106647	0.0340909	0.0659341	0.0858369	rs16891982-rs35407|rs12203592|rs12913832-rs12916300	http://www.ebi.ac.uk/efo/EFO_0009764	Other measurement	http://www.ebi.ac.uk/efo/EFO_0001444	http://www.ebi.ac.uk/efo/EFO_0010176	Cancer	http://www.ebi.ac.uk/efo/EFO_0000616
chronotype measurement	neurotic disorder	591	59	0	5	5	0.0213279	2.98976e-11	1.09596e-08	0.000106768	0.00775194	0.0153846	0.0273517	rs2921036-rs2979139|rs2236950-rs57838764|rs60521023-rs34796300|rs35982947-rs7222039|rs62062288-rs12150229	http://www.ebi.ac.uk/efo/EFO_0008328	Other measurement	http://www.ebi.ac.uk/efo/EFO_0001444	http://www.ebi.ac.uk/efo/EFO_0004257	Neurological disorder	http://www.ebi.ac.uk/efo/EFO_0000618
low density lipoprotein cholesterol measurement, alcohol drinking	neutrophil percentage of leukocytes	65	135	3	1	4	0.0053673	2.9979e-11	1.09883e-08	0.000107059	0.0204082	0.04	0.0632506	rs1800961|rs111338191-rs7310615|rs4841132|rs2954021	http://www.ebi.ac.uk/efo/EFO_0004611, http://www.ebi.ac.uk/efo/EFO_0004329	Biological process,Lipid or lipoprotein measurement	http://www.ebi.ac.uk/efo/EFO_0004732,http://purl.obolibrary.org/obo/GO_0008150	http://www.ebi.ac.uk/efo/EFO_0007990	Hematological measurement	http://www.ebi.ac.uk/efo/EFO_0004503
lipid measurement	triglyceride measurement, high density lipoprotein cholesterol measurement	34	29	0	3	3	0.000603095	3.00108e-11	1.09966e-08	0.000107173	0.05	0.0952381	0.132184	rs173539-rs1800775|rs10790162-rs651821|rs13702-rs331	http://www.ebi.ac.uk/efo/EFO_0004529	Other measurement	http://www.ebi.ac.uk/efo/EFO_0001444	http://www.ebi.ac.uk/efo/EFO_0004530, http://www.ebi.ac.uk/efo/EFO_0004612	Lipid or lipoprotein measurement	http://www.ebi.ac.uk/efo/EFO_0004529,http://www.ebi.ac.uk/efo/EFO_0004732
gallstones	serum alanine aminotransferase measurement	29	34	1	2	3	0.000603095	3.00108e-11	1.09966e-08	0.000107173	0.05	0.0952381	0.132184	rs2109505-rs4148808|rs28929474|rs174551-rs174567	http://www.ebi.ac.uk/efo/EFO_0004210	Digestive system disorder	http://www.ebi.ac.uk/efo/EFO_0000405	http://www.ebi.ac.uk/efo/EFO_0004735	Liver enzyme measurement	http://www.ebi.ac.uk/efo/EFO_0004582
gallstones	lipid measurement	29	34	2	1	3	0.000603095	3.00108e-11	1.09966e-08	0.000107173	0.05	0.0952381	0.132184	rs174547-rs174567|rs4245791|rs1260326	http://www.ebi.ac.uk/efo/EFO_0004210	Digestive system disorder	http://www.ebi.ac.uk/efo/EFO_0000405	http://www.ebi.ac.uk/efo/EFO_0004529	Other measurement	http://www.ebi.ac.uk/efo/EFO_0001444
Agents acting on the renin-angiotensin system use measurement	coffee consumption measurement	184	48	0	4	4	0.00540217	3.00934e-11	1.10257e-08	0.000107467	0.0175439	0.0344828	0.0538682	rs16903275-rs3814424|rs1894400-rs2521501|rs964184-rs662799|rs9937053-rs55872725	http://www.ebi.ac.uk/efo/EFO_0009931	Other measurement	http://www.ebi.ac.uk/efo/EFO_0001444	http://www.ebi.ac.uk/efo/EFO_0006781	Other measurement	http://www.ebi.ac.uk/efo/EFO_0001444
body mass index, fasting blood glucose measurement	total cholesterol measurement	22	416	1	3	4	0.0055979	3.01139e-11	1.10321e-08	0.000107541	0.00921659	0.0182648	0.0273327	rs780094-rs1260326|rs1535-rs174550|rs2169387-rs4841132|rs11708067	http://www.ebi.ac.uk/efo/EFO_0004340, http://www.ebi.ac.uk/efo/EFO_0004465	Body measurement,Other measurement	http://www.ebi.ac.uk/efo/EFO_0004324,http://www.ebi.ac.uk/efo/EFO_0001444	http://www.ebi.ac.uk/efo/EFO_0004574	Lipid or lipoprotein measurement	http://www.ebi.ac.uk/efo/EFO_0004732
body mass index	lymphocyte percentage of leukocytes	2122	147	1	7	8	0.190797	3.01855e-11	1.10571e-08	0.000107796	0.00353826	0.00705156	0.0178518	rs111338191-rs17630235|rs7210990-rs1075901|rs1933437-rs34061361|rs139246187-rs11724750|rs10882873-rs11189058|rs2954021|rs573617232-rs7143963-rs4906263|rs6589939-rs10892873	http://www.ebi.ac.uk/efo/EFO_0004340	Body measurement	http://www.ebi.ac.uk/efo/EFO_0004324	http://www.ebi.ac.uk/efo/EFO_0007993	Hematological measurement	http://www.ebi.ac.uk/efo/EFO_0004503
diastolic blood pressure	waist circumference	545	64	0	5	5	0.0213346	3.03178e-11	1.11045e-08	0.000108269	0.00827815	0.0164204	0.0292772	rs11030119-rs10767658|rs2972146-rs2176040|rs7103648-rs2293576|rs258494-rs2112347|rs13198716-rs13220495	http://www.ebi.ac.uk/efo/EFO_0006336	Other measurement	http://www.ebi.ac.uk/efo/EFO_0001444	http://www.ebi.ac.uk/efo/EFO_0004342	Body measurement	http://www.ebi.ac.uk/efo/EFO_0004324
refractive error measurement	schizophrenia	232	382	1	5	6	0.0542076	3.03564e-11	1.11175e-08	0.000108407	0.00986842	0.019544	0.0405614	rs11764212-rs58120505|rs8044995-rs61421564|rs2965185-rs2905432|rs6903989-rs7766356|rs13107325|rs1864774-rs500359	http://www.ebi.ac.uk/efo/EFO_0007814	Other measurement	http://www.ebi.ac.uk/efo/EFO_0001444	http://www.ebi.ac.uk/efo/EFO_0000692	Neurological disorder	http://www.ebi.ac.uk/efo/EFO_0000618
PR interval	triglyceride measurement	240	746	0	7	7	0.109511	3.0421e-11	1.114e-08	0.000108637	0.00715015	0.0141988	0.0329093	rs7138037-rs3759310|rs11206374-rs57214150|rs36061954-rs881299|rs1408-rs3775228-rs442177|rs174570-rs138766446|rs1861435-rs17496249|rs12801636-rs10750766	http://www.ebi.ac.uk/efo/EFO_0004462	Cardiovascular measurement	http://www.ebi.ac.uk/efo/EFO_0004298	http://www.ebi.ac.uk/efo/EFO_0004530	Lipid or lipoprotein measurement	http://www.ebi.ac.uk/efo/EFO_0004529
chronic kidney disease, urinary metabolite measurement	high density lipoprotein cholesterol measurement	104	861	1	5	6	0.0547703	3.04449e-11	1.11476e-08	0.000108722	0.00625652	0.0124352	0.025334	rs35777071-rs34103191|rs1047891|rs1349852-rs1531022|rs1446585-rs12465802|rs62492368-rs6977081|rs34107459-rs68006638-rs13220570	http://www.ebi.ac.uk/efo/EFO_0003884, http://www.ebi.ac.uk/efo/EFO_0005116	Other measurement,Other disease	http://www.ebi.ac.uk/efo/EFO_0000408,http://www.ebi.ac.uk/efo/EFO_0001444	http://www.ebi.ac.uk/efo/EFO_0004612	Lipid or lipoprotein measurement	http://www.ebi.ac.uk/efo/EFO_0004732
Drugs used in diabetes use measurement	granulocyte count	57	155	2	2	4	0.005404	3.05725e-11	1.11909e-08	0.000109178	0.0192308	0.0377358	0.0593823	rs77059113-rs78487399|rs780093-rs1260326|rs1800961|rs2476601	http://www.ebi.ac.uk/efo/EFO_0009924	Other measurement	http://www.ebi.ac.uk/efo/EFO_0001444	http://www.ebi.ac.uk/efo/EFO_0007987	Hematological measurement	http://www.ebi.ac.uk/efo/EFO_0004503
granulocyte count	tonsillectomy risk measurement	155	57	2	2	4	0.005404	3.05725e-11	1.11909e-08	0.000109178	0.0192308	0.0377358	0.0593823	rs635634|rs3184504|rs7679673-rs1391439|rs35957722-rs9271588	http://www.ebi.ac.uk/efo/EFO_0007987	Hematological measurement	http://www.ebi.ac.uk/efo/EFO_0004503	http://www.ebi.ac.uk/efo/EFO_0007924	Other measurement	http://www.ebi.ac.uk/efo/EFO_0001444
granulocyte count	triglyceride measurement, alcohol drinking	155	57	0	4	4	0.005404	3.05725e-11	1.11909e-08	0.000109178	0.0192308	0.0377358	0.0593823	rs174555-rs174566|rs2954031-rs2954021|rs1260326-rs4665972|rs10995477-rs10761716	http://www.ebi.ac.uk/efo/EFO_0007987	Hematological measurement	http://www.ebi.ac.uk/efo/EFO_0004503	http://www.ebi.ac.uk/efo/EFO_0004530, http://www.ebi.ac.uk/efo/EFO_0004329	Biological process,Lipid or lipoprotein measurement	http://www.ebi.ac.uk/efo/EFO_0004529,http://purl.obolibrary.org/obo/GO_0008150
heart failure	triglyceride measurement	13	746	1	3	4	0.00593186	3.06465e-11	1.12168e-08	0.000109442	0.00529801	0.0105402	0.0152413	rs140570886|rs56094641-rs28567725|rs2519093-rs600038|rs4135240-rs2395655	http://www.ebi.ac.uk/efo/EFO_0003144	Cardiovascular disease	http://www.ebi.ac.uk/efo/EFO_0000319	http://www.ebi.ac.uk/efo/EFO_0004530	Lipid or lipoprotein measurement	http://www.ebi.ac.uk/efo/EFO_0004529
hematocrit	triglyceride measurement, alcohol consumption measurement	158	56	1	3	4	0.00541195	3.07155e-11	1.12409e-08	0.000109689	0.0190476	0.0373832	0.0587829	rs174533-rs174566|rs150844304-rs28487964-rs147233090|rs1260326-rs4665972|rs60695258	http://www.ebi.ac.uk/efo/EFO_0004348	Hematological measurement	http://www.ebi.ac.uk/efo/EFO_0004503	http://www.ebi.ac.uk/efo/EFO_0004530, http://www.ebi.ac.uk/efo/EFO_0007878	Other measurement,Lipid or lipoprotein measurement	http://www.ebi.ac.uk/efo/EFO_0004529,http://www.ebi.ac.uk/efo/EFO_0001444
anxiety	body fat percentage	98	90	1	3	4	0.00539483	3.08841e-11	1.13015e-08	0.000110291	0.0217391	0.0425532	0.0676637	rs1426371|rs4752856-rs59360790|rs663640-rs10871777|rs56133711-rs61888762	http://www.ebi.ac.uk/efo/EFO_0005230	Other trait	http://www.ebi.ac.uk/efo/EFO_0000001	http://www.ebi.ac.uk/efo/EFO_0007800	Body measurement	http://www.ebi.ac.uk/efo/EFO_0004324
breast carcinoma	mean corpuscular hemoglobin	337	918	2	6	8	0.189226	3.09069e-11	1.13087e-08	0.000110373	0.0064154	0.012749	0.0328548	rs72755295|rs56094641-rs62048402|rs1744947-rs11158716|rs11374964-rs7121112|rs7651511-rs6776003|rs78378222|rs7705526-rs7726159|rs7529522-rs10923397	http://www.ebi.ac.uk/efo/EFO_0000305	Cancer	http://www.ebi.ac.uk/efo/EFO_0000616	http://www.ebi.ac.uk/efo/EFO_0004527	Hematological measurement	http://www.ebi.ac.uk/efo/EFO_0004503
FEV/FEC ratio	smoking initiation	745	241	2	5	7	0.10982	3.10287e-11	1.13521e-08	0.000110807	0.00715015	0.0141988	0.0329097	rs2760751-rs216195|rs193686|rs7752448-rs2232423|rs9811047-rs6790568|rs4739558-rs10958704|rs1701704|rs6711254-rs6752706	http://www.ebi.ac.uk/efo/EFO_0004713	Other measurement	http://www.ebi.ac.uk/efo/EFO_0001444	http://www.ebi.ac.uk/efo/EFO_0005670	Biological process	http://purl.obolibrary.org/obo/GO_0008150
anxiety	mean corpuscular hemoglobin	98	918	0	6	6	0.0550272	3.10579e-11	1.13616e-08	0.000110912	0.00594059	0.011811	0.0240202	rs888194-rs3742020|rs8062719-rs3751855|rs11204421-rs3909258|rs1890184-rs1046411|rs10928378-rs998884|rs2288789-rs391236	http://www.ebi.ac.uk/efo/EFO_0005230	Other trait	http://www.ebi.ac.uk/efo/EFO_0000001	http://www.ebi.ac.uk/efo/EFO_0004527	Hematological measurement	http://www.ebi.ac.uk/efo/EFO_0004503
ceramide measurement	low density lipoprotein cholesterol measurement	16	593	1	3	4	0.00580341	3.10758e-11	1.1367e-08	0.000110976	0.00661157	0.0131363	0.0192678	rs11320420-rs174564|rs364585-rs4814175|rs1169288|rs8008068-rs34817779	http://www.ebi.ac.uk/efo/EFO_0010222	Lipid or lipoprotein measurement	http://www.ebi.ac.uk/efo/EFO_0004529	http://www.ebi.ac.uk/efo/EFO_0004611	Lipid or lipoprotein measurement	http://www.ebi.ac.uk/efo/EFO_0004732
multisite chronic pain	smoking behavior	39	230	0	4	4	0.00548657	3.12623e-11	1.1434e-08	0.000111642	0.0150943	0.0297398	0.045957	rs13237637-rs10259354|rs2183271-rs4748779|rs11079993-rs12600773|rs17373738-rs13136239	http://www.ebi.ac.uk/efo/EFO_0010100	Other trait	http://www.ebi.ac.uk/efo/EFO_0000001	http://www.ebi.ac.uk/efo/EFO_0004318	Biological process	http://purl.obolibrary.org/obo/GO_0008150
reticulocyte count	schizophrenia, intelligence, self reported educational attainment	379	235	0	6	6	0.0544773	3.12833e-11	1.14405e-08	0.000111717	0.00986842	0.019544	0.0405625	rs17638867-rs8073060|rs9487051-rs9372208|rs4606752-rs35076622|rs9480866-rs4945816|rs12489828-rs2710323|rs35229468-rs12893668	http://www.ebi.ac.uk/efo/EFO_0007986	Hematological measurement	http://www.ebi.ac.uk/efo/EFO_0004503	http://www.ebi.ac.uk/efo/EFO_0000692, http://www.ebi.ac.uk/efo/EFO_0004337, http://www.ebi.ac.uk/efo/EFO_0004784	Biological process,Neurological disorder,Other measurement	http://www.ebi.ac.uk/efo/EFO_0000618,http://www.ebi.ac.uk/efo/EFO_0001444,http://purl.obolibrary.org/obo/GO_0008150
optic disc size measurement	waist-hip ratio	124	723	0	6	6	0.0548364	3.1294e-11	1.14433e-08	0.000111755	0.00713436	0.0141677	0.029002	rs747249-rs4936099|rs28408682-rs4285804|rs1346-rs10896012|rs1930955-rs1930941|rs1254319-rs10483727|rs7610486-rs793456	http://www.ebi.ac.uk/efo/EFO_0004832	Other measurement	http://www.ebi.ac.uk/efo/EFO_0001444	http://www.ebi.ac.uk/efo/EFO_0004343	Body measurement	http://www.ebi.ac.uk/efo/EFO_0004324
coronary heart disease	eosinophil count	45	791	1	4	5	0.021772	3.14742e-11	1.1508e-08	0.000112398	0.00601685	0.0119617	0.0210514	rs964184|rs3895874-rs46522|rs56179563-rs11556924|rs28383314-rs9268402|rs2519093-rs579459	http://www.ebi.ac.uk/efo/EFO_0001645	Cardiovascular disease	http://www.ebi.ac.uk/efo/EFO_0000319	http://www.ebi.ac.uk/efo/EFO_0004842	Hematological measurement	http://www.ebi.ac.uk/efo/EFO_0004503
osteoarthritis, knee	vital capacity	16	595	1	3	4	0.00582299	3.14978e-11	1.15143e-08	0.000112483	0.00658979	0.0130933	0.0192035	rs143384|rs1060105-rs28377694|rs3790076-rs6499244|rs17567417-rs62133340	http://www.ebi.ac.uk/efo/EFO_0004616	Other disease	http://www.ebi.ac.uk/efo/EFO_0000408	http://www.ebi.ac.uk/efo/EFO_0004312	Other measurement	http://www.ebi.ac.uk/efo/EFO_0001444
carpal tunnel syndrome	vital capacity	16	595	1	3	4	0.00582299	3.14978e-11	1.15143e-08	0.000112483	0.00658979	0.0130933	0.0192035	rs62621197-rs11670030|rs62133340-rs12104955|rs3791679|rs6977081-rs6977416	http://www.ebi.ac.uk/efo/EFO_0004143	Neurological disorder	http://www.ebi.ac.uk/efo/EFO_0000618	http://www.ebi.ac.uk/efo/EFO_0004312	Other measurement	http://www.ebi.ac.uk/efo/EFO_0001444
cardiovascular disease	insomnia measurement	285	313	0	6	6	0.054563	3.1668e-11	1.15753e-08	0.000113091	0.0101351	0.0200669	0.0417021	rs11191580-rs12411886|rs7214267-rs2301597|rs2613498-rs2815757|rs13135092-rs13127398|rs68085814-rs4643373|rs2820290-rs2644128	http://www.ebi.ac.uk/efo/EFO_0000319	Other disease	http://www.ebi.ac.uk/efo/EFO_0000408	http://www.ebi.ac.uk/efo/EFO_0007876	Other measurement	http://www.ebi.ac.uk/efo/EFO_0001444
asthma	total cholesterol measurement	432	416	1	6	7	0.109922	3.17349e-11	1.15985e-08	0.000113329	0.00832342	0.0165094	0.0385058	rs174551-rs1535|rs9275052-rs9275570|rs648324-rs6687430|rs143432496-rs2927439|rs6866614-rs1469149|rs653178|rs35062987-rs79870097	http://www.ebi.ac.uk/efo/EFO_0000270	Other disease	http://www.ebi.ac.uk/efo/EFO_0000408	http://www.ebi.ac.uk/efo/EFO_0004574	Lipid or lipoprotein measurement	http://www.ebi.ac.uk/efo/EFO_0004732
Abnormality of refraction	atopic asthma	454	197	0	6	6	0.0547055	3.18854e-11	1.16524e-08	0.000113867	0.00930233	0.0184332	0.0381521	rs16948048-rs7222840|rs255049-rs12600062|rs7732667-rs10455052|rs35497503-rs9903269|rs2072438-rs2159778|rs11065286-rs61946386	http://purl.obolibrary.org/obo/HP_0000539	Other trait	http://www.ebi.ac.uk/efo/EFO_0000001	http://www.ebi.ac.uk/efo/EFO_0010638	Other disease	http://www.ebi.ac.uk/efo/EFO_0000408
BMI-adjusted waist-hip ratio, sex interaction measurement, age at assessment	triglyceride measurement, physical activity	42	24	0	3	3	0.000616551	3.1891e-11	1.16532e-08	0.000113887	0.047619	0.0909091	0.125157	rs2745353-rs1936807|rs998584-rs11967262|rs11743303-rs3936510	http://www.ebi.ac.uk/efo/EFO_0007788, http://www.ebi.ac.uk/efo/EFO_0008343, http://www.ebi.ac.uk/efo/EFO_0008007	Body measurement,Other measurement	http://www.ebi.ac.uk/efo/EFO_0004324,http://www.ebi.ac.uk/efo/EFO_0001444	http://www.ebi.ac.uk/efo/EFO_0004530, http://www.ebi.ac.uk/efo/EFO_0003940	Biological process,Lipid or lipoprotein measurement	http://www.ebi.ac.uk/efo/EFO_0004529,http://purl.obolibrary.org/obo/GO_0008150
body height	body weight	2984	32	1	5	6	0.058406	3.20073e-11	1.16945e-08	0.000114302	0.00199336	0.00397878	0.00783386	rs6567160-rs12967135|rs2857693-rs2844479|rs143384-rs878639|rs1346408-rs7624084|rs112540634|rs42039-rs42377	http://www.ebi.ac.uk/efo/EFO_0004339	Body measurement	http://www.ebi.ac.uk/efo/EFO_0004324	http://www.ebi.ac.uk/efo/EFO_0004338	Body measurement	http://www.ebi.ac.uk/efo/EFO_0004324
obesity	self reported educational attainment	50	1853	0	6	6	0.0566701	3.20205e-11	1.16981e-08	0.000114349	0.00316289	0.00630583	0.0125836	rs9816226-rs10937240|rs42302-rs2307111|rs7498665-rs4787457|rs7531118-rs2568955|rs17381664-rs2031496-rs12754946|rs2030323-rs11030084	http://www.ebi.ac.uk/efo/EFO_0001073	Metabolic disorder	http://www.ebi.ac.uk/efo/EFO_0000589	http://www.ebi.ac.uk/efo/EFO_0004784	Other measurement	http://www.ebi.ac.uk/efo/EFO_0001444
BMI-adjusted hip circumference	peak expiratory flow	99	90	1	3	4	0.00544987	3.21831e-11	1.17563e-08	0.00011493	0.0216216	0.042328	0.0672838	rs143384|rs991967-rs6604614|rs6657613-rs9435733|rs6570509-rs7753012	http://www.ebi.ac.uk/efo/EFO_0008039	Body measurement	http://www.ebi.ac.uk/efo/EFO_0004324	http://www.ebi.ac.uk/efo/EFO_0009718	Other measurement	http://www.ebi.ac.uk/efo/EFO_0001444
physical activity measurement	total cholesterol measurement, hematocrit, stroke, ventricular rate measurement, coronary heart disease, body mass index, atrial fibrillation, high density lipoprotein cholesterol measurement, cancer, diastolic blood pressure, triglyceride measurement, systolic blood pressure, heart failure, diabetes mellitus, glucose measurement, mortality	44	23	0	3	3	0.000618998	3.21924e-11	1.17585e-08	0.000114963	0.046875	0.0895522	0.122958	rs4420638-rs429358|rs10401969-rs111901094|rs55872725-rs9939609	http://www.ebi.ac.uk/efo/EFO_0008002	Other measurement	http://www.ebi.ac.uk/efo/EFO_0001444	http://www.ebi.ac.uk/efo/EFO_0004574, http://www.ebi.ac.uk/efo/EFO_0004348, http://www.ebi.ac.uk/efo/EFO_0000712, http://www.ebi.ac.uk/efo/EFO_0007928, http://www.ebi.ac.uk/efo/EFO_0001645, http://www.ebi.ac.uk/efo/EFO_0004340, http://www.ebi.ac.uk/efo/EFO_0000275, http://www.ebi.ac.uk/efo/EFO_0004612, http://www.ebi.ac.uk/efo/EFO_0000311, http://www.ebi.ac.uk/efo/EFO_0006336, http://www.ebi.ac.uk/efo/EFO_0004530, http://www.ebi.ac.uk/efo/EFO_0006335, http://www.ebi.ac.uk/efo/EFO_0003144, http://www.ebi.ac.uk/efo/EFO_0000400, http://www.ebi.ac.uk/efo/EFO_0004468, http://www.ebi.ac.uk/efo/EFO_0004352	Body measurement,Lipid or lipoprotein measurement,Cancer,Other measurement,Metabolic disorder,Cardiovascular measurement,Cardiovascular disease,Hematological measurement	http://www.ebi.ac.uk/efo/EFO_0004529,http://www.ebi.ac.uk/efo/EFO_0004324,http://www.ebi.ac.uk/efo/EFO_0004503,http://www.ebi.ac.uk/efo/EFO_0004732,http://www.ebi.ac.uk/efo/EFO_0000616,http://www.ebi.ac.uk/efo/EFO_0004298,http://www.ebi.ac.uk/efo/EFO_0000319,http://www.ebi.ac.uk/efo/EFO_0001444,http://www.ebi.ac.uk/efo/EFO_0000589
body fat distribution	breast carcinoma	104	337	1	4	5	0.0214374	3.26653e-11	1.19301e-08	0.000116652	0.0114679	0.0226757	0.0410748	rs1138714-rs6597981|rs4971059-rs4971091|rs62048402-rs55872725|rs11205303|rs754537-rs6725517	http://www.ebi.ac.uk/efo/EFO_0004341	Body measurement	http://www.ebi.ac.uk/efo/EFO_0004324	http://www.ebi.ac.uk/efo/EFO_0000305	Cancer	http://www.ebi.ac.uk/efo/EFO_0000616
mathematical ability	snoring measurement	1538	60	1	5	6	0.0564438	3.29035e-11	1.20156e-08	0.000117503	0.00376884	0.00750939	0.0150612	rs2664299-rs2748809|rs59502288-rs11864839|rs1492014-rs202110996|rs57222984-rs62057107|rs1979837-rs145367119|rs34811474	http://www.ebi.ac.uk/efo/EFO_0004875	Biological process	http://purl.obolibrary.org/obo/GO_0008150	http://www.ebi.ac.uk/efo/EFO_0008341	Other measurement	http://www.ebi.ac.uk/efo/EFO_0001444
chronic lymphocytic leukemia	neutrophil percentage of granulocytes	53	170	2	2	4	0.00551104	3.29062e-11	1.20156e-08	0.000117512	0.0182648	0.0358744	0.0562392	rs210143|rs3755397|rs34004493-rs13023767|rs9811216-rs10936599	http://www.ebi.ac.uk/efo/EFO_0000095	Cancer	http://www.ebi.ac.uk/efo/EFO_0000616	http://www.ebi.ac.uk/efo/EFO_0007994	Hematological measurement	http://www.ebi.ac.uk/efo/EFO_0004503
alkaline phosphatase measurement	hemoglobin measurement	94	374	0	5	5	0.0215035	3.29214e-11	1.20199e-08	0.000117566	0.0107991	0.0213675	0.038585	rs2519093-rs495828|rs79343853-rs10901252|rs281377-rs601338|rs174533-rs174601|rs2393791-rs1182933	http://www.ebi.ac.uk/efo/EFO_0004533	Liver enzyme measurement	http://www.ebi.ac.uk/efo/EFO_0004582	http://www.ebi.ac.uk/efo/EFO_0004509	Hematological measurement	http://www.ebi.ac.uk/efo/EFO_0004503
allergic rhinitis	anorexia nervosa, obsessive-compulsive disorder, attention deficit hyperactivity disorder, Tourette syndrome, unipolar depression, schizophrenia, autism spectrum disorder, bipolar disorder	62	145	0	4	4	0.00549881	3.29737e-11	1.20377e-08	0.000117753	0.0197044	0.0386473	0.0609563	rs1615350-rs63406760|rs7531118-rs2815765|rs10211550-rs2164068|rs2461475-rs2047568	http://www.ebi.ac.uk/efo/EFO_0005854	Immune system disorder	http://www.ebi.ac.uk/efo/EFO_0000540	http://www.ebi.ac.uk/efo/EFO_0004215, http://www.ebi.ac.uk/efo/EFO_0004242, http://www.ebi.ac.uk/efo/EFO_0003888, http://www.ebi.ac.uk/efo/EFO_0004895, http://www.ebi.ac.uk/efo/EFO_0003761, http://www.ebi.ac.uk/efo/EFO_0000692, http://www.ebi.ac.uk/efo/EFO_0003756, http://www.ebi.ac.uk/efo/EFO_0000289	Metabolic disorder,Neurological disorder	http://www.ebi.ac.uk/efo/EFO_0000589,http://www.ebi.ac.uk/efo/EFO_0000618
Sarcoidosis	lung carcinoma	19	54	0	3	3	0.000627561	3.29884e-11	1.20419e-08	0.000117806	0.0428571	0.0821918	0.111153	rs3130288-rs501942|rs1964995-rs2395185|rs34661125-rs13213152	http://www.orpha.net/ORDO/Orphanet_797	Other disease	http://www.ebi.ac.uk/efo/EFO_0000408	http://www.ebi.ac.uk/efo/EFO_0001071	Cancer	http://www.ebi.ac.uk/efo/EFO_0000616
hematocrit	triglyceride measurement, alcohol drinking	158	57	1	3	4	0.00550859	3.30311e-11	1.20563e-08	0.000117958	0.0189573	0.0372093	0.0585048	rs174533-rs174566|rs150844304-rs28487964-rs147233090|rs1260326-rs4665972|rs60695258	http://www.ebi.ac.uk/efo/EFO_0004348	Hematological measurement	http://www.ebi.ac.uk/efo/EFO_0004503	http://www.ebi.ac.uk/efo/EFO_0004530, http://www.ebi.ac.uk/efo/EFO_0004329	Biological process,Lipid or lipoprotein measurement	http://www.ebi.ac.uk/efo/EFO_0004529,http://purl.obolibrary.org/obo/GO_0008150
smoking behavior, nicotine metabolite ratio	smoking cessation	12	88	1	2	3	0.000645911	3.31358e-11	1.20932e-08	0.000118332	0.0309278	0.06	0.0771494	rs56113850|rs11878604-rs59586387|rs145580088-rs73931391	http://www.ebi.ac.uk/efo/EFO_0004318, http://www.ebi.ac.uk/efo/EFO_0007794	Biological process,Other measurement	http://purl.obolibrary.org/obo/GO_0008150,http://www.ebi.ac.uk/efo/EFO_0001444	http://www.ebi.ac.uk/efo/EFO_0004319	Biological process	http://purl.obolibrary.org/obo/GO_0008150
alopecia areata	autoimmune disease	11	97	0	3	3	0.000652639	3.33909e-11	1.21851e-08	0.000119243	0.0285714	0.0555556	0.070645	rs2292239-rs11171739|rs3087243-rs231775|rs706778-rs3118470	http://www.ebi.ac.uk/efo/EFO_0004192	Other disease	http://www.ebi.ac.uk/efo/EFO_0000408	http://www.ebi.ac.uk/efo/EFO_0005140	Immune system disorder	http://www.ebi.ac.uk/efo/EFO_0000540
unipolar depression	unipolar depression, depressive symptom measurement	195	6	0	3	3	0.00071564	3.34069e-11	1.21884e-08	0.0001193	0.0151515	0.0298507	0.0346154	rs4810896-rs6066975|rs10809520-rs1982277|rs62100776-rs7227069	http://www.ebi.ac.uk/efo/EFO_0003761	Neurological disorder	http://www.ebi.ac.uk/efo/EFO_0000618	http://www.ebi.ac.uk/efo/EFO_0003761, http://www.ebi.ac.uk/efo/EFO_0007006	Neurological disorder,Other measurement	http://www.ebi.ac.uk/efo/EFO_0000618,http://www.ebi.ac.uk/efo/EFO_0001444
anxiety disorder	unipolar depression	6	195	0	3	3	0.00071564	3.34069e-11	1.21884e-08	0.0001193	0.0151515	0.0298507	0.0346154	rs11135349-rs2861139|rs10959883-rs1982277|rs3807866-rs2043539	http://www.ebi.ac.uk/efo/EFO_0006788	Neurological disorder	http://www.ebi.ac.uk/efo/EFO_0000618	http://www.ebi.ac.uk/efo/EFO_0003761	Neurological disorder	http://www.ebi.ac.uk/efo/EFO_0000618
eye colour measurement	sunburn	13	81	2	1	3	0.000644076	3.34919e-11	1.22182e-08	0.000119604	0.032967	0.0638298	0.0828579	rs16891982|rs12203592|rs12913832-rs7403279	http://www.ebi.ac.uk/efo/EFO_0009764	Other measurement	http://www.ebi.ac.uk/efo/EFO_0001444	http://www.ebi.ac.uk/efo/EFO_0003958	Other disease	http://www.ebi.ac.uk/efo/EFO_0000408
ankylosing spondylitis, psoriasis, ulcerative colitis, Crohn's disease, sclerosing cholangitis	blood metabolite measurement	225	156	2	3	5	0.0214692	3.3497e-11	1.22188e-08	0.000119622	0.0132979	0.0262467	0.047941	rs601338-rs679574|rs3184504|rs272889-rs17622378|rs1260326|rs174535-rs174548	http://www.ebi.ac.uk/efo/EFO_0003898, http://www.ebi.ac.uk/efo/EFO_0000676, http://www.ebi.ac.uk/efo/EFO_0000729, http://www.ebi.ac.uk/efo/EFO_0000384, http://www.ebi.ac.uk/efo/EFO_0004268	Digestive system disorder,Immune system disorder	http://www.ebi.ac.uk/efo/EFO_0000405,http://www.ebi.ac.uk/efo/EFO_0000540	http://www.ebi.ac.uk/efo/EFO_0005664	Other measurement	http://www.ebi.ac.uk/efo/EFO_0001444
LDL cholesterol change measurement	response to darapladib, acute coronary syndrome, lipoprotein-associated phospholipase A(2) change measurement, coronary heart disease	6	3	1	1	2	1.10098e-05	3.36713e-11	1.22611e-08	0.000120244	0.285714	0.444444	0.555556	rs7528419-rs629301|rs7412	http://www.ebi.ac.uk/efo/EFO_0007804	Lipid or lipoprotein measurement	http://www.ebi.ac.uk/efo/EFO_0004732	http://www.ebi.ac.uk/efo/EFO_0008395, http://www.ebi.ac.uk/efo/EFO_0005672, http://www.ebi.ac.uk/efo/EFO_0008432, http://www.ebi.ac.uk/efo/EFO_0001645	Cardiovascular disease,Cardiovascular measurement,Response to drug	http://www.ebi.ac.uk/efo/EFO_0000319,http://www.ebi.ac.uk/efo/EFO_0004298,http://purl.obolibrary.org/obo/GO_0042493
ferritin measurement	soluble transferrin receptor measurement, iron biomarker measurement	6	3	0	2	2	1.10098e-05	3.36713e-11	1.22611e-08	0.000120244	0.285714	0.444444	0.555556	rs1408272-rs1800562|rs760719-rs855791	http://www.ebi.ac.uk/efo/EFO_0004459	Other measurement	http://www.ebi.ac.uk/efo/EFO_0001444	http://www.ebi.ac.uk/efo/EFO_0004460, http://www.ebi.ac.uk/efo/EFO_0004461	Other measurement	http://www.ebi.ac.uk/efo/EFO_0001444
fetal hemoglobin measurement	hemoglobin measurement, fetal hemoglobin measurement	6	3	1	1	2	1.10098e-05	3.36713e-11	1.22611e-08	0.000120244	0.285714	0.444444	0.555556	rs11886868-rs4671393-rs1427407|rs9399137	http://www.ebi.ac.uk/efo/EFO_0004576	Hematological measurement	http://www.ebi.ac.uk/efo/EFO_0004503	http://www.ebi.ac.uk/efo/EFO_0004509, http://www.ebi.ac.uk/efo/EFO_0004576	Hematological measurement	http://www.ebi.ac.uk/efo/EFO_0004503
Hemoglobin E disease	fetal hemoglobin measurement	3	6	0	2	2	1.10098e-05	3.36713e-11	1.22611e-08	0.000120244	0.285714	0.444444	0.555556	rs9376092-rs9399137|rs11886868-rs766432-rs1427407	http://www.orpha.net/ORDO/Orphanet_2133	Other disease	http://www.ebi.ac.uk/efo/EFO_0000408	http://www.ebi.ac.uk/efo/EFO_0004576	Hematological measurement	http://www.ebi.ac.uk/efo/EFO_0004503
cis/trans-18:2 fatty acid measurement, trans fatty acid measurement	omega-6 polyunsaturated fatty acid measurement	3	6	0	2	2	1.10098e-05	3.36713e-11	1.22611e-08	0.000120244	0.285714	0.444444	0.555556	rs2727270-rs2072114|rs174549-rs174547	http://www.ebi.ac.uk/efo/EFO_0006824, http://www.ebi.ac.uk/efo/EFO_0006821	Lipid or lipoprotein measurement	http://www.ebi.ac.uk/efo/EFO_0004529	http://www.ebi.ac.uk/efo/EFO_0005680	Lipid or lipoprotein measurement	http://www.ebi.ac.uk/efo/EFO_0004529
cis/trans-18:2 fatty acid measurement, trans fatty acid measurement	fatty acid desaturase enzyme activity measurement	3	6	1	1	2	1.10098e-05	3.36713e-11	1.22611e-08	0.000120244	0.285714	0.444444	0.555556	rs174549|rs2072113-rs2072114	http://www.ebi.ac.uk/efo/EFO_0006824, http://www.ebi.ac.uk/efo/EFO_0006821	Lipid or lipoprotein measurement	http://www.ebi.ac.uk/efo/EFO_0004529	http://www.ebi.ac.uk/efo/EFO_0009791	Other measurement	http://www.ebi.ac.uk/efo/EFO_0001444
protein C measurement	protein C measurement, hematological measurement	10	2	0	2	2	1.22332e-05	3.36713e-11	1.22611e-08	0.000120245	0.2	0.333333	0.3	rs6120849-rs6088735|rs17310467-rs867186	http://www.ebi.ac.uk/efo/EFO_0004633	Hematological measurement	http://www.ebi.ac.uk/efo/EFO_0004503	http://www.ebi.ac.uk/efo/EFO_0004633, http://www.ebi.ac.uk/efo/EFO_0004503	Other measurement,Hematological measurement	http://www.ebi.ac.uk/efo/EFO_0004503,http://www.ebi.ac.uk/efo/EFO_0001444
fasting blood insulin measurement	lactate measurement	10	2	0	2	2	1.22332e-05	3.36713e-11	1.22611e-08	0.000120245	0.2	0.333333	0.3	rs780094-rs1260326|rs9987289-rs4841132	http://www.ebi.ac.uk/efo/EFO_0004466	Other measurement	http://www.ebi.ac.uk/efo/EFO_0001444	http://www.ebi.ac.uk/efo/EFO_0007745	Other measurement	http://www.ebi.ac.uk/efo/EFO_0001444
aspirin use measurement	response to statin, low density lipoprotein cholesterol measurement	10	2	0	2	2	1.22332e-05	3.36713e-11	1.22611e-08	0.000120245	0.2	0.333333	0.3	rs7412-rs445925|rs10455872-rs74617384	http://www.ebi.ac.uk/efo/EFO_0007013	Other measurement	http://www.ebi.ac.uk/efo/EFO_0001444	http://purl.obolibrary.org/obo/GO_0036273, http://www.ebi.ac.uk/efo/EFO_0004611	Lipid or lipoprotein measurement,Response to drug	http://www.ebi.ac.uk/efo/EFO_0004732,http://purl.obolibrary.org/obo/GO_0042493
aspirin use measurement	diabetes mellitus, coronary artery disease	10	2	1	1	2	1.22332e-05	3.36713e-11	1.22611e-08	0.000120245	0.2	0.333333	0.3	rs1831733-rs10811652|rs74617384	http://www.ebi.ac.uk/efo/EFO_0007013	Other measurement	http://www.ebi.ac.uk/efo/EFO_0001444	http://www.ebi.ac.uk/efo/EFO_0000400, http://www.ebi.ac.uk/efo/EFO_0000378	Metabolic disorder,Cardiovascular disease	http://www.ebi.ac.uk/efo/EFO_0000589,http://www.ebi.ac.uk/efo/EFO_0000319
lipoprotein-associated phospholipase A(2) measurement, acute coronary syndrome, coronary heart disease	response to statin, low density lipoprotein cholesterol measurement	10	2	1	1	2	1.22332e-05	3.36713e-11	1.22611e-08	0.000120245	0.2	0.333333	0.3	rs10455872|rs7412-rs445925	http://www.ebi.ac.uk/efo/EFO_0004746, http://www.ebi.ac.uk/efo/EFO_0005672, http://www.ebi.ac.uk/efo/EFO_0001645	Cardiovascular disease,Lipid or lipoprotein measurement	http://www.ebi.ac.uk/efo/EFO_0004732,http://www.ebi.ac.uk/efo/EFO_0000319	http://purl.obolibrary.org/obo/GO_0036273, http://www.ebi.ac.uk/efo/EFO_0004611	Lipid or lipoprotein measurement,Response to drug	http://www.ebi.ac.uk/efo/EFO_0004732,http://purl.obolibrary.org/obo/GO_0042493
phosphatidylcholine 38:5 measurement	phosphatidylcholine measurement	2	10	0	2	2	1.22332e-05	3.36713e-11	1.22611e-08	0.000120245	0.2	0.333333	0.3	rs28456-rs174535|rs174465-rs174455	http://www.ebi.ac.uk/efo/EFO_0010387	Lipid or lipoprotein measurement	http://www.ebi.ac.uk/efo/EFO_0004529	http://www.ebi.ac.uk/efo/EFO_0010226	Lipid or lipoprotein measurement	http://www.ebi.ac.uk/efo/EFO_0004529
linoleic acid measurement	phosphatidylcholine measurement	2	10	0	2	2	1.22332e-05	3.36713e-11	1.22611e-08	0.000120245	0.2	0.333333	0.3	rs174547-rs28456|rs869112-rs11827215	http://www.ebi.ac.uk/efo/EFO_0006807	Lipid or lipoprotein measurement	http://www.ebi.ac.uk/efo/EFO_0004529	http://www.ebi.ac.uk/efo/EFO_0010226	Lipid or lipoprotein measurement	http://www.ebi.ac.uk/efo/EFO_0004529
Childhood absence epilepsy	epilepsy	2	10	0	2	2	1.22332e-05	3.36713e-11	1.22611e-08	0.000120245	0.2	0.333333	0.3	rs12185644-rs4671319|rs10496964-rs13020210	http://www.orpha.net/ORDO/Orphanet_64280	Neurological disorder	http://www.ebi.ac.uk/efo/EFO_0000618	http://www.ebi.ac.uk/efo/EFO_0000474	Neurological disorder	http://www.ebi.ac.uk/efo/EFO_0000618
phosphatidylcholine 36:4 measurement	phosphatidylcholine measurement	2	10	0	2	2	1.22332e-05	3.36713e-11	1.22611e-08	0.000120245	0.2	0.333333	0.3	rs102275-rs28456|rs174465-rs174464	http://www.ebi.ac.uk/efo/EFO_0010382	Lipid or lipoprotein measurement	http://www.ebi.ac.uk/efo/EFO_0004529	http://www.ebi.ac.uk/efo/EFO_0010226	Lipid or lipoprotein measurement	http://www.ebi.ac.uk/efo/EFO_0004529
iron biomarker measurement, total iron binding capacity	transferrin saturation measurement	2	10	0	2	2	1.22332e-05	3.36713e-11	1.22611e-08	0.000120245	0.2	0.333333	0.3	rs116009877-rs1800562|rs6762719-rs3811647	http://www.ebi.ac.uk/efo/EFO_0004461, http://www.ebi.ac.uk/efo/EFO_0006334	Other measurement	http://www.ebi.ac.uk/efo/EFO_0001444	http://www.ebi.ac.uk/efo/EFO_0006333	Other measurement	http://www.ebi.ac.uk/efo/EFO_0001444
HOMA-IR	fasting blood insulin measurement	2	10	1	1	2	1.22332e-05	3.36713e-11	1.22611e-08	0.000120245	0.2	0.333333	0.3	rs780094|rs35767-rs35747	http://www.ebi.ac.uk/efo/EFO_0004501	Other measurement	http://www.ebi.ac.uk/efo/EFO_0001444	http://www.ebi.ac.uk/efo/EFO_0004466	Other measurement	http://www.ebi.ac.uk/efo/EFO_0001444
type II diabetes mellitus	wellbeing measurement	605	300	0	7	7	0.111016	3.37922e-11	1.23039e-08	0.000120676	0.0077951	0.0154696	0.0359811	rs10244364-rs13239186|rs7396827-rs4923543|rs28427480-rs113154802|rs7633673-rs4472028|rs2921036-rs7841082|rs10485622-rs34454109|rs2243616-rs1169288	http://www.ebi.ac.uk/efo/EFO_0001360	Metabolic disorder	http://www.ebi.ac.uk/efo/EFO_0000589	http://www.ebi.ac.uk/efo/EFO_0007869	Other measurement	http://www.ebi.ac.uk/efo/EFO_0001444
eosinophil count	smoking behavior	791	230	1	6	7	0.111279	3.39044e-11	1.23434e-08	0.000121077	0.00690335	0.013712	0.0317409	rs7160389|rs56133711-rs10767658|rs597808-rs10774624|rs773110-rs772921|rs4653102-rs10914684|rs301805-rs159963|rs74697736-rs1427499	http://www.ebi.ac.uk/efo/EFO_0004842	Hematological measurement	http://www.ebi.ac.uk/efo/EFO_0004503	http://www.ebi.ac.uk/efo/EFO_0004318	Biological process	http://purl.obolibrary.org/obo/GO_0008150
apolipoprotein B measurement	neutrophil percentage of leukocytes	261	135	1	4	5	0.0215518	3.40096e-11	1.23805e-08	0.000121453	0.0127877	0.0252525	0.0460213	rs12908814-rs112987086|rs28601761-rs2954021|rs13076933-rs9310400|rs1800961|rs111338191-rs597808	http://www.ebi.ac.uk/efo/EFO_0004615	Lipid or lipoprotein measurement	http://www.ebi.ac.uk/efo/EFO_0004732	http://www.ebi.ac.uk/efo/EFO_0007990	Hematological measurement	http://www.ebi.ac.uk/efo/EFO_0004503
birth weight	mean corpuscular volume	234	386	0	6	6	0.0552474	3.40255e-11	1.2385e-08	0.000121509	0.00977199	0.0193548	0.0401541	rs1445760-rs3756668|rs11153147-rs76094073|rs2040494-rs2282978|rs2551347-rs548850890|rs75104038-rs115245297|rs73024215-rs41355649	http://www.ebi.ac.uk/efo/EFO_0004344	Body measurement	http://www.ebi.ac.uk/efo/EFO_0004324	http://www.ebi.ac.uk/efo/EFO_0004526	Hematological measurement	http://www.ebi.ac.uk/efo/EFO_0004503
lean body mass	spine bone size	163	7	1	2	3	0.000697902	3.40405e-11	1.2388e-08	0.000121563	0.0179641	0.0352941	0.0420684	rs143384|rs4842924-rs8036748|rs9341808-rs6931421	http://www.ebi.ac.uk/efo/EFO_0004995	Other measurement	http://www.ebi.ac.uk/efo/EFO_0001444	http://www.ebi.ac.uk/efo/EFO_0004508	Other measurement	http://www.ebi.ac.uk/efo/EFO_0001444
intracranial volume measurement	lean body mass	7	163	0	3	3	0.000697902	3.40405e-11	1.2388e-08	0.000121563	0.0179641	0.0352941	0.0420684	rs11759026-rs9388490|rs2022464-rs9398171|rs9669278-rs10784502	http://www.ebi.ac.uk/efo/EFO_0004886	Other measurement	http://www.ebi.ac.uk/efo/EFO_0001444	http://www.ebi.ac.uk/efo/EFO_0004995	Other measurement	http://www.ebi.ac.uk/efo/EFO_0001444
mean arterial pressure, alcohol drinking	red blood cell distribution width	47	768	1	4	5	0.0220784	3.40723e-11	1.23983e-08	0.000121676	0.00617284	0.0122699	0.0216211	rs1558902-rs62033406|rs62434129|rs11636952-rs12903205|rs198812-rs198851|rs988398-rs9290366	http://www.ebi.ac.uk/efo/EFO_0006340, http://www.ebi.ac.uk/efo/EFO_0004329	Biological process,Other measurement	http://purl.obolibrary.org/obo/GO_0008150,http://www.ebi.ac.uk/efo/EFO_0001444	http://www.ebi.ac.uk/efo/EFO_0005192	Hematological measurement	http://www.ebi.ac.uk/efo/EFO_0004503
osteoarthritis	schizophrenia, intelligence, self reported educational attainment	39	235	0	4	4	0.00560585	3.40869e-11	1.24023e-08	0.000121729	0.0148148	0.0291971	0.0450792	rs4688756-rs62262139|rs1615350-rs10654220|rs13107325-rs35225200|rs2710323-rs11177	http://www.ebi.ac.uk/efo/EFO_0002506	Other disease	http://www.ebi.ac.uk/efo/EFO_0000408	http://www.ebi.ac.uk/efo/EFO_0000692, http://www.ebi.ac.uk/efo/EFO_0004337, http://www.ebi.ac.uk/efo/EFO_0004784	Biological process,Neurological disorder,Other measurement	http://www.ebi.ac.uk/efo/EFO_0000618,http://www.ebi.ac.uk/efo/EFO_0001444,http://purl.obolibrary.org/obo/GO_0008150
atopic asthma	multiple sclerosis, oligoclonal band measurement	197	6	0	3	3	0.00072298	3.44507e-11	1.25334e-08	0.000123028	0.015	0.0295567	0.034264	rs3997868-rs3957148|rs9275563-rs2647003-rs3129720|rs17843580-rs3828840	http://www.ebi.ac.uk/efo/EFO_0010638	Other disease	http://www.ebi.ac.uk/efo/EFO_0000408	http://www.ebi.ac.uk/efo/EFO_0003885, http://www.ebi.ac.uk/efo/EFO_0005206	Other measurement,Immune system disorder	http://www.ebi.ac.uk/efo/EFO_0001444,http://www.ebi.ac.uk/efo/EFO_0000540
family history of Alzheimer‚Äôs disease	late-onset Alzheimers disease	52	20	2	1	3	0.000636125	3.45788e-11	1.25787e-08	0.000123485	0.0434783	0.0833333	0.113051	rs1532278|rs7412|rs6656401-rs679515	http://www.ebi.ac.uk/efo/EFO_0009268	Other measurement	http://www.ebi.ac.uk/efo/EFO_0001444	http://www.ebi.ac.uk/efo/EFO_1001870	Neurological disorder	http://www.ebi.ac.uk/efo/EFO_0000618
erythrocyte count	low density lipoprotein cholesterol measurement, physical activity	937	39	0	5	5	0.0223518	3.46598e-11	1.26069e-08	0.000123775	0.00514933	0.0102459	0.0179301	rs79220007-rs1800562|rs102275-rs174568|rs6029549-rs2223745|rs550057-rs507666|rs139562989-rs4791641	http://www.ebi.ac.uk/efo/EFO_0004305	Hematological measurement	http://www.ebi.ac.uk/efo/EFO_0004503	http://www.ebi.ac.uk/efo/EFO_0004611, http://www.ebi.ac.uk/efo/EFO_0003940	Biological process,Lipid or lipoprotein measurement	http://www.ebi.ac.uk/efo/EFO_0004732,http://purl.obolibrary.org/obo/GO_0008150
granulocyte percentage of myeloid white cells	total cholesterol measurement	218	416	0	6	6	0.0554701	3.47834e-11	1.26506e-08	0.000124216	0.00955414	0.0189274	0.0392266	rs7927208-rs58473820|rs1260326-rs11336847|rs1535-rs174556|rs574820692-rs555328608|rs4385425-rs55935382|rs13234378-rs6957745	http://www.ebi.ac.uk/efo/EFO_0007997	Hematological measurement	http://www.ebi.ac.uk/efo/EFO_0004503	http://www.ebi.ac.uk/efo/EFO_0004574	Lipid or lipoprotein measurement	http://www.ebi.ac.uk/efo/EFO_0004732
lean body mass	triglyceride measurement, alcohol consumption measurement	163	56	0	4	4	0.00558322	3.48287e-11	1.26645e-08	0.000124378	0.0186047	0.0365297	0.0573631	rs1260326-rs4665972|rs2972143-rs2943656|rs79624003-rs35332062|rs622871-rs2763981	http://www.ebi.ac.uk/efo/EFO_0004995	Other measurement	http://www.ebi.ac.uk/efo/EFO_0001444	http://www.ebi.ac.uk/efo/EFO_0004530, http://www.ebi.ac.uk/efo/EFO_0007878	Other measurement,Lipid or lipoprotein measurement	http://www.ebi.ac.uk/efo/EFO_0004529,http://www.ebi.ac.uk/efo/EFO_0001444
Inhalant adrenergic use measurement	rheumatoid arthritis	56	163	0	4	4	0.00558322	3.48287e-11	1.26645e-08	0.000124378	0.0186047	0.0365297	0.0573631	rs773125-rs34415530|rs174572-rs968567|rs3781094-rs2275806|rs59716545-rs1011082	http://www.ebi.ac.uk/efo/EFO_0009941	Other measurement	http://www.ebi.ac.uk/efo/EFO_0001444	http://www.ebi.ac.uk/efo/EFO_0000685	Immune system disorder	http://www.ebi.ac.uk/efo/EFO_0000540
neutrophil count, basophil count	vital capacity	153	595	0	6	6	0.0556823	3.4929e-11	1.26984e-08	0.000124736	0.00808625	0.0160428	0.0330067	rs7162503-rs12440045|rs147694761-rs303752|rs146318841-rs2327650|rs635634-rs550057|rs1334577-rs687467|rs10075801-rs4705938	http://www.ebi.ac.uk/efo/EFO_0004833, http://www.ebi.ac.uk/efo/EFO_0005090	Inflammatory measurement,Hematological measurement	http://www.ebi.ac.uk/efo/EFO_0004872,http://www.ebi.ac.uk/efo/EFO_0004503	http://www.ebi.ac.uk/efo/EFO_0004312	Other measurement	http://www.ebi.ac.uk/efo/EFO_0001444
Eczema, allergic rhinitis	vital capacity	153	595	0	6	6	0.0556823	3.4929e-11	1.26984e-08	0.000124736	0.00808625	0.0160428	0.0330067	rs1260294-rs28377694|rs7162503-rs12440045|rs2327650-rs2746438|rs4809221-rs3787100|rs1344674-rs6440008|rs550057-rs507666	http://purl.obolibrary.org/obo/HP_0000964, http://www.ebi.ac.uk/efo/EFO_0005854	Immune system disorder,Other trait	http://www.ebi.ac.uk/efo/EFO_0000001,http://www.ebi.ac.uk/efo/EFO_0000540	http://www.ebi.ac.uk/efo/EFO_0004312	Other measurement	http://www.ebi.ac.uk/efo/EFO_0001444
reticulocyte count	self reported educational attainment	379	1853	0	10	10	0.42956	3.49823e-11	1.27164e-08	0.000124926	0.00450045	0.00896057	0.0275703	rs9649-rs8073060|rs6709815-rs62182125|rs3817621-rs62109862|rs159058-rs6119267|rs10208-rs2857078|rs11211123-rs549920468|rs7736576-rs10472030|rs1873625-rs2624818-rs56116382|rs4606752-rs62057107|rs7218708-rs34012755	http://www.ebi.ac.uk/efo/EFO_0007986	Hematological measurement	http://www.ebi.ac.uk/efo/EFO_0004503	http://www.ebi.ac.uk/efo/EFO_0004784	Other measurement	http://www.ebi.ac.uk/efo/EFO_0001444
asthma	blood pressure, chronic obstructive pulmonary disease	432	22	1	3	4	0.0058132	3.50349e-11	1.27343e-08	0.000125114	0.00888889	0.0176211	0.0263427	rs2293947-rs2811518|rs6842889-rs7655625|rs56389811-rs11168245|rs301819	http://www.ebi.ac.uk/efo/EFO_0000270	Other disease	http://www.ebi.ac.uk/efo/EFO_0000408	http://www.ebi.ac.uk/efo/EFO_0004325, http://www.ebi.ac.uk/efo/EFO_0000341	Other measurement,Other disease	http://www.ebi.ac.uk/efo/EFO_0000408,http://www.ebi.ac.uk/efo/EFO_0001444
basophil count, eosinophil count	systemic lupus erythematosus	206	172	0	5	5	0.0216723	3.51726e-11	1.2783e-08	0.000125606	0.0134048	0.026455	0.0483482	rs12935413-rs9652601|rs1586068-rs3768792|rs10036748-rs960709|rs653178-rs597808|rs1887428-rs10283564	http://www.ebi.ac.uk/efo/EFO_0005090, http://www.ebi.ac.uk/efo/EFO_0004842	Inflammatory measurement,Hematological measurement	http://www.ebi.ac.uk/efo/EFO_0004872,http://www.ebi.ac.uk/efo/EFO_0004503	http://www.ebi.ac.uk/efo/EFO_0002690	Immune system disorder	http://www.ebi.ac.uk/efo/EFO_0000540
erythrocyte count	renal system measurement	937	11	0	4	4	0.00630436	3.52644e-11	1.28151e-08	0.000125934	0.00423729	0.00843882	0.0120307	rs13146355-rs17319721|rs62435145-rs10277115|rs963837-rs10767873|rs9895661-rs9905274	http://www.ebi.ac.uk/efo/EFO_0004305	Hematological measurement	http://www.ebi.ac.uk/efo/EFO_0004503	http://www.ebi.ac.uk/efo/EFO_0004742	Other measurement	http://www.ebi.ac.uk/efo/EFO_0001444
large artery stroke, coronary heart disease	low density lipoprotein cholesterol measurement, alcohol consumption measurement	17	62	0	3	3	0.000644688	3.52975e-11	1.28258e-08	0.000126052	0.0394737	0.0759494	0.101441	rs579459-rs495828|rs7310615-rs11065987|rs7528419-rs599839	http://www.ebi.ac.uk/efo/EFO_0005524, http://www.ebi.ac.uk/efo/EFO_0001645	Cardiovascular disease	http://www.ebi.ac.uk/efo/EFO_0000319	http://www.ebi.ac.uk/efo/EFO_0004611, http://www.ebi.ac.uk/efo/EFO_0007878	Other measurement,Lipid or lipoprotein measurement	http://www.ebi.ac.uk/efo/EFO_0004732,http://www.ebi.ac.uk/efo/EFO_0001444
body fat percentage	leptin measurement, type II diabetes mellitus	90	12	0	3	3	0.000660591	3.54739e-11	1.28886e-08	0.000126682	0.030303	0.0588235	0.0755155	rs3996352-rs972283|rs1128249-rs13389219|rs2943652-rs2972144	http://www.ebi.ac.uk/efo/EFO_0007800	Body measurement	http://www.ebi.ac.uk/efo/EFO_0004324	http://www.ebi.ac.uk/efo/EFO_0005000, http://www.ebi.ac.uk/efo/EFO_0001360	Other measurement,Metabolic disorder	http://www.ebi.ac.uk/efo/EFO_0000589,http://www.ebi.ac.uk/efo/EFO_0001444
coronary artery calcification	triglyceride measurement, high density lipoprotein cholesterol measurement	36	29	1	2	3	0.000638571	3.58075e-11	1.30085e-08	0.000127873	0.0483871	0.0923077	0.127655	rs9987289-rs4841132|rs173539|rs10790162-rs964184	http://www.ebi.ac.uk/efo/EFO_0004723	Other trait	http://www.ebi.ac.uk/efo/EFO_0000001	http://www.ebi.ac.uk/efo/EFO_0004530, http://www.ebi.ac.uk/efo/EFO_0004612	Lipid or lipoprotein measurement	http://www.ebi.ac.uk/efo/EFO_0004529,http://www.ebi.ac.uk/efo/EFO_0004732
dentures	systolic blood pressure	36	1027	0	5	5	0.0226142	3.59321e-11	1.30524e-08	0.000128318	0.0047259	0.00940734	0.0164117	rs9693857-rs898797|rs7406910-rs9905793|rs11672900-rs439523|rs57067187-rs112280096|rs2990220-rs4971099	http://www.ebi.ac.uk/efo/EFO_0010078	Other trait	http://www.ebi.ac.uk/efo/EFO_0000001	http://www.ebi.ac.uk/efo/EFO_0006335	Other measurement	http://www.ebi.ac.uk/efo/EFO_0001444
blood urea nitrogen measurement	hip circumference	119	77	1	3	4	0.00560462	3.59511e-11	1.3058e-08	0.000128386	0.0208333	0.0408163	0.0646994	rs1421085-rs8050136|rs3798519-rs72891717|rs2238691|rs11039216-rs2293576	http://www.ebi.ac.uk/efo/EFO_0004741	Other measurement	http://www.ebi.ac.uk/efo/EFO_0001444	http://www.ebi.ac.uk/efo/EFO_0005093	Body measurement	http://www.ebi.ac.uk/efo/EFO_0004324
eosinophil count	refractive error measurement	791	232	0	7	7	0.112247	3.60214e-11	1.30822e-08	0.000128637	0.00688976	0.0136852	0.0316777	rs6842105-rs66968950|rs679782-rs637064|rs12936645-rs62061733|rs4738828-rs7842389|rs55978930-rs12952581|rs760900-rs2746646|rs174535-rs174548	http://www.ebi.ac.uk/efo/EFO_0004842	Hematological measurement	http://www.ebi.ac.uk/efo/EFO_0004503	http://www.ebi.ac.uk/efo/EFO_0007814	Other measurement	http://www.ebi.ac.uk/efo/EFO_0001444
basal cell carcinoma	eye colour measurement	83	13	2	1	3	0.000659979	3.60671e-11	1.30974e-08	0.0001288	0.0322581	0.0625	0.0809841	rs16891982|rs12203592|rs12913832-rs12916300	http://www.ebi.ac.uk/efo/EFO_0004193	Cancer	http://www.ebi.ac.uk/efo/EFO_0000616	http://www.ebi.ac.uk/efo/EFO_0009764	Other measurement	http://www.ebi.ac.uk/efo/EFO_0001444
acute myeloid leukemia	triglyceride measurement	2598	746	0	14	14	1.18546	3.608e-11	1.31008e-08	0.000128846	0.0042042	0.00837321	0.0346181	rs6088793-rs6089094|rs4969179-rs2292645-rs2376583|rs1899951-rs1801282|rs6532795-rs1126673|rs383091-rs382752|rs1365297-rs2783489|rs146706984-rs140874911-rs10839272|rs594709-rs73025562|rs2114273-rs2031225|rs2980755-rs2945230|rs9467704-rs10484435|rs12806588-rs1164671|rs12723046-rs1002487|rs10739569-rs2416759	http://www.ebi.ac.uk/efo/EFO_0000222	Cancer	http://www.ebi.ac.uk/efo/EFO_0000616	http://www.ebi.ac.uk/efo/EFO_0004530	Lipid or lipoprotein measurement	http://www.ebi.ac.uk/efo/EFO_0004529
atopic asthma	mosquito bite reaction itch intensity measurement	197	47	1	3	4	0.00566334	3.63196e-11	1.31865e-08	0.000129702	0.0166667	0.0327869	0.0510651	rs13079741-rs13099273|rs12123821|rs10021288-rs139735807-rs151275015|rs3122929-rs324014	http://www.ebi.ac.uk/efo/EFO_0010638	Other disease	http://www.ebi.ac.uk/efo/EFO_0000408	http://www.ebi.ac.uk/efo/EFO_0008377	Other measurement	http://www.ebi.ac.uk/efo/EFO_0001444
neutrophil count, eosinophil count	vital capacity	154	595	0	6	6	0.0560462	3.63338e-11	1.31889e-08	0.000129753	0.00807537	0.0160214	0.0329622	rs72699866-rs11621587|rs147694761-rs303752|rs635634-rs550057|rs7162503-rs12440045|rs34351630-rs12936529|rs10075801-rs4705938	http://www.ebi.ac.uk/efo/EFO_0004833, http://www.ebi.ac.uk/efo/EFO_0004842	Hematological measurement	http://www.ebi.ac.uk/efo/EFO_0004503	http://www.ebi.ac.uk/efo/EFO_0004312	Other measurement	http://www.ebi.ac.uk/efo/EFO_0001444
neutrophil count, eosinophil count	pulse pressure measurement	154	595	0	6	6	0.0560462	3.63338e-11	1.31889e-08	0.000129753	0.00807537	0.0160214	0.0329622	rs174555-rs174564|rs11654074-rs12453125-rs2645466|rs8179-rs2282978|rs72699866-rs11160085|rs112557609-rs778387|rs2286870-rs8066044	http://www.ebi.ac.uk/efo/EFO_0004833, http://www.ebi.ac.uk/efo/EFO_0004842	Hematological measurement	http://www.ebi.ac.uk/efo/EFO_0004503	http://www.ebi.ac.uk/efo/EFO_0005763	Cardiovascular measurement	http://www.ebi.ac.uk/efo/EFO_0004298
base metabolic rate measurement	urate measurement	5	253	0	3	3	0.000773748	3.66119e-11	1.32885e-08	0.000130746	0.0117647	0.0232558	0.026087	rs1421085-rs8050136|rs11663816-rs476828|rs7752448-rs10456362	http://www.ebi.ac.uk/efo/EFO_0007777	Other measurement	http://www.ebi.ac.uk/efo/EFO_0001444	http://www.ebi.ac.uk/efo/EFO_0004531	Other measurement	http://www.ebi.ac.uk/efo/EFO_0001444
HbA1c measurement	glomerular filtration rate	75	481	2	3	5	0.0220656	3.66324e-11	1.32946e-08	0.000130819	0.00907441	0.0179856	0.0322143	rs10850001-rs10774625|rs334|rs9818758-rs4625|rs579459-rs550057|rs267738	http://www.ebi.ac.uk/efo/EFO_0004541	Hematological measurement	http://www.ebi.ac.uk/efo/EFO_0004503	http://www.ebi.ac.uk/efo/EFO_0005208	Other measurement	http://www.ebi.ac.uk/efo/EFO_0001444
snoring measurement	type II diabetes mellitus	60	605	1	4	5	0.0222032	3.66552e-11	1.33015e-08	0.0001309	0.00757576	0.0150376	0.0267233	rs8047587-rs1421085|rs9900496-rs1641523|rs4922793-rs2049045|rs17151229-rs806215|rs2307111	http://www.ebi.ac.uk/efo/EFO_0008341	Other measurement	http://www.ebi.ac.uk/efo/EFO_0001444	http://www.ebi.ac.uk/efo/EFO_0001360	Metabolic disorder	http://www.ebi.ac.uk/efo/EFO_0000589
Ischemic stroke	myocardial infarction	24	44	0	3	3	0.000645911	3.67906e-11	1.33493e-08	0.000131384	0.0461538	0.0882353	0.121046	rs3184504-rs653178|rs2891168-rs7859727|rs635634-rs532436	http://purl.obolibrary.org/obo/HP_0002140	Other trait	http://www.ebi.ac.uk/efo/EFO_0000001	http://www.ebi.ac.uk/efo/EFO_0000612	Cardiovascular disease	http://www.ebi.ac.uk/efo/EFO_0000319
Alzheimer's disease	HMG CoA reductase inhibitor use measurement	95	97	3	1	4	0.00563643	3.69015e-11	1.33882e-08	0.00013178	0.0212766	0.0416667	0.066173	rs79701229|rs7412|rs41289512|rs144261139-rs116881820	http://www.ebi.ac.uk/efo/EFO_0000249	Neurological disorder	http://www.ebi.ac.uk/efo/EFO_0000618	http://www.ebi.ac.uk/efo/EFO_0009932	Other measurement	http://www.ebi.ac.uk/efo/EFO_0001444
feeling tense measurement	schizophrenia	25	382	1	3	4	0.00584134	3.69702e-11	1.34117e-08	0.000132025	0.00992556	0.019656	0.0295924	rs4129585|rs6883228-rs6864084|rs10883795-rs3740393-rs75970938|rs2073499-rs2097247	http://www.ebi.ac.uk/efo/EFO_0009596	Other measurement	http://www.ebi.ac.uk/efo/EFO_0001444	http://www.ebi.ac.uk/efo/EFO_0000692	Neurological disorder	http://www.ebi.ac.uk/efo/EFO_0000618
alcohol use disorder measurement, alcohol dependence	sodium measurement	17	63	2	1	3	0.000655086	3.70622e-11	1.34438e-08	0.000132354	0.038961	0.075	0.100042	rs1229984|rs1260326|rs11642015-rs1421085	http://www.ebi.ac.uk/efo/EFO_0009458, http://www.ebi.ac.uk/efo/EFO_0003829	Other measurement,Neurological disorder	http://www.ebi.ac.uk/efo/EFO_0000618,http://www.ebi.ac.uk/efo/EFO_0001444	http://www.ebi.ac.uk/efo/EFO_0009282	Other measurement	http://www.ebi.ac.uk/efo/EFO_0001444
balding measurement	urate measurement	728	253	1	6	7	0.112658	3.71337e-11	1.34683e-08	0.000132609	0.00718686	0.0142712	0.0330877	rs703978-rs1250562|rs9315009-rs7986094|rs3904600|rs174592-rs174455|rs11718633-rs76358556|rs6733446-rs7572603|rs2356864-rs10888690	http://www.ebi.ac.uk/efo/EFO_0007825	Other measurement	http://www.ebi.ac.uk/efo/EFO_0001444	http://www.ebi.ac.uk/efo/EFO_0004531	Other measurement	http://www.ebi.ac.uk/efo/EFO_0001444
appendicular lean mass	basal cell carcinoma	435	83	1	4	5	0.0220839	3.71932e-11	1.34885e-08	0.000132822	0.00974659	0.019305	0.0346938	rs78378222|rs1870940-rs76798800|rs7556072-rs7528427|rs41271951-rs115161931|rs62212171-rs6059655	http://www.ebi.ac.uk/efo/EFO_0004980	Other measurement	http://www.ebi.ac.uk/efo/EFO_0001444	http://www.ebi.ac.uk/efo/EFO_0004193	Cancer	http://www.ebi.ac.uk/efo/EFO_0000616
self reported educational attainment	total cholesterol measurement, diastolic blood pressure, triglyceride measurement, systolic blood pressure, hematocrit, ventricular rate measurement, glucose measurement, body mass index, high density lipoprotein cholesterol measurement	1853	21	0	5	5	0.0238015	3.72884e-11	1.35217e-08	0.000133162	0.00267523	0.00533618	0.00910626	rs10401969-rs12981405|rs13114738-rs13107325|rs562338-rs312945|rs7115242-rs12285074|rs42302-rs9942416-rs7703051	http://www.ebi.ac.uk/efo/EFO_0004784	Other measurement	http://www.ebi.ac.uk/efo/EFO_0001444	http://www.ebi.ac.uk/efo/EFO_0004574, http://www.ebi.ac.uk/efo/EFO_0006336, http://www.ebi.ac.uk/efo/EFO_0004530, http://www.ebi.ac.uk/efo/EFO_0006335, http://www.ebi.ac.uk/efo/EFO_0004348, http://www.ebi.ac.uk/efo/EFO_0007928, http://www.ebi.ac.uk/efo/EFO_0004468, http://www.ebi.ac.uk/efo/EFO_0004340, http://www.ebi.ac.uk/efo/EFO_0004612	Body measurement,Lipid or lipoprotein measurement,Other measurement,Cardiovascular measurement,Hematological measurement	http://www.ebi.ac.uk/efo/EFO_0004529,http://www.ebi.ac.uk/efo/EFO_0004503,http://www.ebi.ac.uk/efo/EFO_0004324,http://www.ebi.ac.uk/efo/EFO_0004732,http://www.ebi.ac.uk/efo/EFO_0004298,http://www.ebi.ac.uk/efo/EFO_0001444
colorectal cancer	platelet crit	132	272	0	5	5	0.021961	3.73454e-11	1.3541e-08	0.000133365	0.0125313	0.0247525	0.0450651	rs174594-rs174537|rs2853677-rs2735940|rs10716631-rs13020391|rs3184504-rs597808|rs3787096-rs3787089	http://www.ebi.ac.uk/efo/EFO_0005842	Cancer	http://www.ebi.ac.uk/efo/EFO_0000616	http://www.ebi.ac.uk/efo/EFO_0007985	Hematological measurement	http://www.ebi.ac.uk/efo/EFO_0004503
FEV/FEC ratio	optic disc size measurement	745	124	0	6	6	0.056505	3.74323e-11	1.35711e-08	0.000133675	0.00695249	0.013809	0.0282466	rs112166936-rs9398804|rs6420484-rs9905786|rs145965565-rs16909978|rs11079419-rs2204928|rs4658101-rs1192415|rs3936305-rs6860726	http://www.ebi.ac.uk/efo/EFO_0004713	Other measurement	http://www.ebi.ac.uk/efo/EFO_0001444	http://www.ebi.ac.uk/efo/EFO_0004832	Other measurement	http://www.ebi.ac.uk/efo/EFO_0001444
lean body mass	triglyceride measurement, alcohol drinking	163	57	0	4	4	0.00568292	3.74544e-11	1.35764e-08	0.000133754	0.0185185	0.0363636	0.0570985	rs1260326-rs4665972|rs2972143-rs2943656|rs79624003-rs35332062|rs622871-rs2763981	http://www.ebi.ac.uk/efo/EFO_0004995	Other measurement	http://www.ebi.ac.uk/efo/EFO_0001444	http://www.ebi.ac.uk/efo/EFO_0004530, http://www.ebi.ac.uk/efo/EFO_0004329	Biological process,Lipid or lipoprotein measurement	http://www.ebi.ac.uk/efo/EFO_0004529,http://purl.obolibrary.org/obo/GO_0008150
rheumatoid arthritis	tonsillectomy risk measurement	163	57	0	4	4	0.00568292	3.74544e-11	1.35764e-08	0.000133754	0.0185185	0.0363636	0.0570985	rs3184504-rs10774624|rs11757201-rs17264332|rs35957722-rs9268839|rs4239702-rs6032664	http://www.ebi.ac.uk/efo/EFO_0000685	Immune system disorder	http://www.ebi.ac.uk/efo/EFO_0000540	http://www.ebi.ac.uk/efo/EFO_0007924	Other measurement	http://www.ebi.ac.uk/efo/EFO_0001444
central corneal thickness, intraocular pressure measurement	intraocular pressure measurement	4	346	0	3	3	0.000846535	3.75814e-11	1.3621e-08	0.000134208	0.00864553	0.0171429	0.0184249	rs12912045-rs12912010|rs71621907-rs34942426|rs4819855-rs9605049	http://www.ebi.ac.uk/efo/EFO_0005213, http://www.ebi.ac.uk/efo/EFO_0004695	Other measurement	http://www.ebi.ac.uk/efo/EFO_0001444	http://www.ebi.ac.uk/efo/EFO_0004695	Other measurement	http://www.ebi.ac.uk/efo/EFO_0001444
granulocyte count	vital capacity	155	595	0	6	6	0.0564102	3.77853e-11	1.36919e-08	0.000134936	0.00806452	0.016	0.0329178	rs147694761-rs303752|rs635634-rs550057|rs146318841-rs2327650|rs34351630-rs12936529|rs11621587-rs11624512|rs10075801-rs4705938	http://www.ebi.ac.uk/efo/EFO_0007987	Hematological measurement	http://www.ebi.ac.uk/efo/EFO_0004503	http://www.ebi.ac.uk/efo/EFO_0004312	Other measurement	http://www.ebi.ac.uk/efo/EFO_0001444
granulocyte count	pulse pressure measurement	155	595	0	6	6	0.0564102	3.77853e-11	1.36919e-08	0.000134936	0.00806452	0.016	0.0329178	rs174555-rs174564|rs8068017-rs2286870|rs11624512-rs11160085|rs11654074-rs12453125-rs2645466|rs8179-rs2282978|rs112557609-rs778387	http://www.ebi.ac.uk/efo/EFO_0007987	Hematological measurement	http://www.ebi.ac.uk/efo/EFO_0004503	http://www.ebi.ac.uk/efo/EFO_0005763	Cardiovascular measurement	http://www.ebi.ac.uk/efo/EFO_0004298
Eczema, allergic rhinitis	schizophrenia, intelligence, self reported educational attainment	153	235	0	5	5	0.0219922	3.77886e-11	1.36919e-08	0.000134948	0.0130548	0.0257732	0.0470343	rs1615350-rs1260294|rs301806-rs302719|rs7601800-rs788021|rs11786685-rs4739736|rs7302200-rs1689510	http://purl.obolibrary.org/obo/HP_0000964, http://www.ebi.ac.uk/efo/EFO_0005854	Immune system disorder,Other trait	http://www.ebi.ac.uk/efo/EFO_0000001,http://www.ebi.ac.uk/efo/EFO_0000540	http://www.ebi.ac.uk/efo/EFO_0000692, http://www.ebi.ac.uk/efo/EFO_0004337, http://www.ebi.ac.uk/efo/EFO_0004784	Biological process,Neurological disorder,Other measurement	http://www.ebi.ac.uk/efo/EFO_0000618,http://www.ebi.ac.uk/efo/EFO_0001444,http://purl.obolibrary.org/obo/GO_0008150
peak expiratory flow	respiratory system disease	90	103	1	3	4	0.00567007	3.77928e-11	1.36921e-08	0.000134963	0.021164	0.0414508	0.0658057	rs1420466-rs879394|rs3122929-rs11172113|rs1107677-rs10965935|rs34712979	http://www.ebi.ac.uk/efo/EFO_0009718	Other measurement	http://www.ebi.ac.uk/efo/EFO_0001444	http://www.ebi.ac.uk/efo/EFO_0000684	Other disease	http://www.ebi.ac.uk/efo/EFO_0000408
birth weight, parental genotype effect measurement	blood protein measurement	105	1785	2	5	7	0.11464	3.78978e-11	1.37287e-08	0.000135338	0.00371747	0.00740741	0.0168281	rs1256288-rs67775399-rs61801824-rs148396952|rs3184504|rs9295987-rs6911024|rs3784789-rs11636952|rs9302635-rs35549608|rs181209-rs12446550|rs45446698	http://www.ebi.ac.uk/efo/EFO_0004344, http://www.ebi.ac.uk/efo/EFO_0005939	Body measurement,Other measurement	http://www.ebi.ac.uk/efo/EFO_0004324,http://www.ebi.ac.uk/efo/EFO_0001444	http://www.ebi.ac.uk/efo/EFO_0007937	Other measurement	http://www.ebi.ac.uk/efo/EFO_0001444
ankylosing spondylitis	autoimmune thyroid disease, type I diabetes mellitus, Common variable immunodeficiency, ankylosing spondylitis, psoriasis, celiac disease, ulcerative colitis, Crohn's disease, autoimmune disease, juvenile idiopathic arthritis, systemic lupus erythematosus	38	28	0	3	3	0.000650804	3.79302e-11	1.37391e-08	0.000135453	0.047619	0.0909091	0.125457	rs2836882-rs2242944|rs1250550-rs1250563|rs1128905-rs11145763	http://www.ebi.ac.uk/efo/EFO_0003898	Immune system disorder	http://www.ebi.ac.uk/efo/EFO_0000540	http://www.ebi.ac.uk/efo/EFO_0006812, http://www.ebi.ac.uk/efo/EFO_0001359, http://www.orpha.net/ORDO/Orphanet_1572, http://www.ebi.ac.uk/efo/EFO_0003898, http://www.ebi.ac.uk/efo/EFO_0000676, http://www.ebi.ac.uk/efo/EFO_0001060, http://www.ebi.ac.uk/efo/EFO_0000729, http://www.ebi.ac.uk/efo/EFO_0000384, http://www.ebi.ac.uk/efo/EFO_0005140, http://www.ebi.ac.uk/efo/EFO_0002609, http://www.ebi.ac.uk/efo/EFO_0002690	Metabolic disorder,Immune system disorder,Digestive system disorder	http://www.ebi.ac.uk/efo/EFO_0000589,http://www.ebi.ac.uk/efo/EFO_0000405,http://www.ebi.ac.uk/efo/EFO_0000540
keratinocyte carcinoma	rosacea severity measurement	78	14	1	2	3	0.000667931	3.8007e-11	1.37655e-08	0.000135728	0.0337079	0.0652174	0.0851295	rs16891982-rs35407|rs12203592|rs1129038-rs12916300	http://www.ebi.ac.uk/efo/EFO_0010176	Cancer	http://www.ebi.ac.uk/efo/EFO_0000616	http://www.ebi.ac.uk/efo/EFO_0009180	Other measurement	http://www.ebi.ac.uk/efo/EFO_0001444
birth weight	neutrophil count, eosinophil count	234	154	1	4	5	0.0220417	3.82241e-11	1.38427e-08	0.000136503	0.0130548	0.0257732	0.0470352	rs2168443-rs11920354|rs7679673-rs6533183|rs3184504|rs8179-rs2282978|rs10173538-rs4665083	http://www.ebi.ac.uk/efo/EFO_0004344	Body measurement	http://www.ebi.ac.uk/efo/EFO_0004324	http://www.ebi.ac.uk/efo/EFO_0004833, http://www.ebi.ac.uk/efo/EFO_0004842	Hematological measurement	http://www.ebi.ac.uk/efo/EFO_0004503
response to statin, LDL cholesterol change measurement	vitamin D measurement	8	145	1	2	3	0.000709524	3.82508e-11	1.3851e-08	0.000136598	0.02	0.0392157	0.0476826	rs7528419|rs58310495-rs12317268|rs7412-rs1065853	http://purl.obolibrary.org/obo/GO_0036273, http://www.ebi.ac.uk/efo/EFO_0007804	Lipid or lipoprotein measurement,Response to drug	http://www.ebi.ac.uk/efo/EFO_0004732,http://purl.obolibrary.org/obo/GO_0042493	http://www.ebi.ac.uk/efo/EFO_0004631	Other measurement	http://www.ebi.ac.uk/efo/EFO_0001444
neuroticism measurement	waist circumference	571	64	0	5	5	0.0223524	3.82756e-11	1.38586e-08	0.000136687	0.00793651	0.015748	0.0280438	rs3772882-rs3849570|rs57713596-rs13198716-rs68006638|rs11039182-rs2293576|rs11152213-rs7240682|rs10485622-rs16996700	http://www.ebi.ac.uk/efo/EFO_0007660	Other measurement	http://www.ebi.ac.uk/efo/EFO_0001444	http://www.ebi.ac.uk/efo/EFO_0004342	Body measurement	http://www.ebi.ac.uk/efo/EFO_0004324
gastroesophageal reflux disease	mathematical ability	25	1538	0	5	5	0.0235183	3.82872e-11	1.38614e-08	0.000136728	0.00320924	0.00639795	0.0110011	rs34796998-rs17609255|rs9266257-rs9266237|rs62442924-rs11772232-rs4721096|rs11208774-rs1937450|rs12792379-rs11040813	http://www.ebi.ac.uk/efo/EFO_0003948	Digestive system disorder	http://www.ebi.ac.uk/efo/EFO_0000405	http://www.ebi.ac.uk/efo/EFO_0004875	Biological process	http://purl.obolibrary.org/obo/GO_0008150
lymphocyte count	psoriasis	198	182	0	5	5	0.0220417	3.8311e-11	1.38686e-08	0.000136814	0.0133333	0.0263158	0.048085	rs3184504-rs11065979|rs7773175-rs2249742-rs2524079|rs3130612-rs3131643|rs4821124-rs5754100|rs35251378-rs1051738	http://www.ebi.ac.uk/efo/EFO_0004587	Hematological measurement	http://www.ebi.ac.uk/efo/EFO_0004503	http://www.ebi.ac.uk/efo/EFO_0000676	Immune system disorder	http://www.ebi.ac.uk/efo/EFO_0000540
Drugs used in diabetes use measurement	myeloid white cell count	57	164	2	2	4	0.00571778	3.83897e-11	1.38957e-08	0.000137095	0.0184332	0.0361991	0.0568253	rs77059113-rs78487399|rs780093-rs1260326|rs1800961|rs2476601	http://www.ebi.ac.uk/efo/EFO_0009924	Other measurement	http://www.ebi.ac.uk/efo/EFO_0001444	http://www.ebi.ac.uk/efo/EFO_0007988	Hematological measurement	http://www.ebi.ac.uk/efo/EFO_0004503
diet measurement	feeling nervous measurement	209	45	1	3	4	0.00575265	3.85008e-11	1.39345e-08	0.000137491	0.016	0.0314961	0.0489223	rs1368549-rs6756149|rs11090045|rs9257800-rs3117425-rs35016036|rs72813607-rs17884466	http://www.ebi.ac.uk/efo/EFO_0008111	Other measurement	http://www.ebi.ac.uk/efo/EFO_0001444	http://www.ebi.ac.uk/efo/EFO_0009597	Other measurement	http://www.ebi.ac.uk/efo/EFO_0001444
Eczema, allergic rhinitis	type II diabetes mellitus	153	605	0	6	6	0.0566181	3.8589e-11	1.3965e-08	0.000137806	0.00797872	0.0158311	0.0325569	rs741172-rs12935657|rs1260294-rs4148856|rs1063355-rs28407950|rs635634-rs505922-rs507666|rs3184504-rs653178|rs1689510-rs11171739	http://purl.obolibrary.org/obo/HP_0000964, http://www.ebi.ac.uk/efo/EFO_0005854	Immune system disorder,Other trait	http://www.ebi.ac.uk/efo/EFO_0000001,http://www.ebi.ac.uk/efo/EFO_0000540	http://www.ebi.ac.uk/efo/EFO_0001360	Metabolic disorder	http://www.ebi.ac.uk/efo/EFO_0000589
osteoarthritis, hip	white matter microstructure measurement	37	256	0	4	4	0.00579363	3.86228e-11	1.39758e-08	0.000137927	0.0138408	0.0273038	0.0419883	rs11780978-rs11777835|rs2396502-rs5875893|rs537920412-rs62063281-rs113562005|rs2953805-rs2929451	http://www.ebi.ac.uk/efo/EFO_1000786	Other disease	http://www.ebi.ac.uk/efo/EFO_0000408	http://www.ebi.ac.uk/efo/EFO_0005674	Other measurement	http://www.ebi.ac.uk/efo/EFO_0001444
Antithrombotic agent use measurement	alcohol consumption measurement, high density lipoprotein cholesterol measurement	13	85	0	3	3	0.000675882	3.87709e-11	1.4028e-08	0.000138456	0.0315789	0.0612245	0.079193	rs12740374-rs7528419|rs28601761-rs2954021|rs17482753-rs287	http://www.ebi.ac.uk/efo/EFO_0009925	Other measurement	http://www.ebi.ac.uk/efo/EFO_0001444	http://www.ebi.ac.uk/efo/EFO_0007878, http://www.ebi.ac.uk/efo/EFO_0004612	Other measurement,Lipid or lipoprotein measurement	http://www.ebi.ac.uk/efo/EFO_0004732,http://www.ebi.ac.uk/efo/EFO_0001444
multiple sclerosis	multiple sclerosis, marginal zone B-cell lymphoma	258	5	1	2	3	0.000789039	3.88346e-11	1.40496e-08	0.000138683	0.0115385	0.0228137	0.0255814	rs1323292|rs2777899-rs2150879|rs34695601-rs8021741	http://www.ebi.ac.uk/efo/EFO_0003885	Immune system disorder	http://www.ebi.ac.uk/efo/EFO_0000540	http://www.ebi.ac.uk/efo/EFO_0003885, http://www.ebi.ac.uk/efo/EFO_1000630	Cancer,Immune system disorder	http://www.ebi.ac.uk/efo/EFO_0000616,http://www.ebi.ac.uk/efo/EFO_0000540
immune system disease	primary biliary cirrhosis	15	73	1	2	3	0.000669766	3.88405e-11	1.40503e-08	0.000138704	0.0352941	0.0681818	0.0896422	rs6421571-rs10892279|rs7574865|rs11065979-rs653178	http://www.ebi.ac.uk/efo/EFO_0000540	Other disease	http://www.ebi.ac.uk/efo/EFO_0000408	http://www.ebi.ac.uk/efo/EFO_1001486	Cancer	http://www.ebi.ac.uk/efo/EFO_0000616
diastolic blood pressure	neutrophil percentage of granulocytes	545	170	0	6	6	0.0566701	3.90789e-11	1.41351e-08	0.000139556	0.00846262	0.0167832	0.0345996	rs2692947-rs2579519|rs665401-rs1761870|rs3184504-rs653178|rs34666276-rs28406364|rs12990959-rs5835176|rs2248116-rs12521868	http://www.ebi.ac.uk/efo/EFO_0006336	Other measurement	http://www.ebi.ac.uk/efo/EFO_0001444	http://www.ebi.ac.uk/efo/EFO_0007994	Hematological measurement	http://www.ebi.ac.uk/efo/EFO_0004503
grip strength measurement	sodium measurement	149	63	1	3	4	0.00574164	3.92952e-11	1.42119e-08	0.000140328	0.0192308	0.0377358	0.0594422	rs11642015|rs7072776-rs1243182|rs9387963-rs9320823|rs784257-rs1642294	http://www.ebi.ac.uk/efo/EFO_0006941	Other measurement	http://www.ebi.ac.uk/efo/EFO_0001444	http://www.ebi.ac.uk/efo/EFO_0009282	Other measurement	http://www.ebi.ac.uk/efo/EFO_0001444
body fat percentage	cigarettes per day measurement	90	104	0	4	4	0.00572512	3.93029e-11	1.42132e-08	0.000140356	0.0210526	0.0412371	0.0654462	rs13163173-rs2304608|rs62396185-rs7766641|rs6731872-rs6755502|rs4783722-rs11866219	http://www.ebi.ac.uk/efo/EFO_0007800	Body measurement	http://www.ebi.ac.uk/efo/EFO_0004324	http://www.ebi.ac.uk/efo/EFO_0006525	Other measurement	http://www.ebi.ac.uk/efo/EFO_0001444
Abnormality of refraction	forced expiratory volume	454	204	0	6	6	0.0566493	3.93566e-11	1.42312e-08	0.000140548	0.00920245	0.0182371	0.0377351	rs8069451-rs35497503|rs7596847-rs6710301|rs4809221-rs2259858|rs79412431-rs76324150|rs4885681-rs4052505|rs11103381-rs7024579	http://purl.obolibrary.org/obo/HP_0000539	Other trait	http://www.ebi.ac.uk/efo/EFO_0000001	http://www.ebi.ac.uk/efo/EFO_0004314	Other measurement	http://www.ebi.ac.uk/efo/EFO_0001444
atrophic macular degeneration, age-related macular degeneration, wet macular degeneration	total cholesterol measurement, hematocrit, stroke, ventricular rate measurement, coronary heart disease, body mass index, atrial fibrillation, high density lipoprotein cholesterol measurement, cancer, diastolic blood pressure, triglyceride measurement, systolic blood pressure, heart failure, diabetes mellitus, glucose measurement, mortality	47	23	0	3	3	0.000661203	3.94129e-11	1.42501e-08	0.000140749	0.0447761	0.0857143	0.117084	rs17231506-rs247617|rs4420638-rs429358|rs2070895-rs261332	http://www.ebi.ac.uk/efo/EFO_1001492, http://www.ebi.ac.uk/efo/EFO_0001365, http://www.ebi.ac.uk/efo/EFO_0004683	Neurological disorder	http://www.ebi.ac.uk/efo/EFO_0000618	http://www.ebi.ac.uk/efo/EFO_0004574, http://www.ebi.ac.uk/efo/EFO_0004348, http://www.ebi.ac.uk/efo/EFO_0000712, http://www.ebi.ac.uk/efo/EFO_0007928, http://www.ebi.ac.uk/efo/EFO_0001645, http://www.ebi.ac.uk/efo/EFO_0004340, http://www.ebi.ac.uk/efo/EFO_0000275, http://www.ebi.ac.uk/efo/EFO_0004612, http://www.ebi.ac.uk/efo/EFO_0000311, http://www.ebi.ac.uk/efo/EFO_0006336, http://www.ebi.ac.uk/efo/EFO_0004530, http://www.ebi.ac.uk/efo/EFO_0006335, http://www.ebi.ac.uk/efo/EFO_0003144, http://www.ebi.ac.uk/efo/EFO_0000400, http://www.ebi.ac.uk/efo/EFO_0004468, http://www.ebi.ac.uk/efo/EFO_0004352	Body measurement,Lipid or lipoprotein measurement,Cancer,Other measurement,Metabolic disorder,Cardiovascular measurement,Cardiovascular disease,Hematological measurement	http://www.ebi.ac.uk/efo/EFO_0004529,http://www.ebi.ac.uk/efo/EFO_0004324,http://www.ebi.ac.uk/efo/EFO_0004503,http://www.ebi.ac.uk/efo/EFO_0004732,http://www.ebi.ac.uk/efo/EFO_0000616,http://www.ebi.ac.uk/efo/EFO_0004298,http://www.ebi.ac.uk/efo/EFO_0000319,http://www.ebi.ac.uk/efo/EFO_0001444,http://www.ebi.ac.uk/efo/EFO_0000589
birth weight	granulocyte count	234	155	1	4	5	0.0221848	3.94936e-11	1.42779e-08	0.000141037	0.0130208	0.0257069	0.0469096	rs2168443-rs11920354|rs7679673-rs6533183|rs3184504|rs8179-rs2282978|rs10173538-rs4665083	http://www.ebi.ac.uk/efo/EFO_0004344	Body measurement	http://www.ebi.ac.uk/efo/EFO_0004324	http://www.ebi.ac.uk/efo/EFO_0007987	Hematological measurement	http://www.ebi.ac.uk/efo/EFO_0004503
childhood onset asthma	waist-hip ratio	257	723	0	7	7	0.113653	3.95011e-11	1.42791e-08	0.000141063	0.00719424	0.0142857	0.033124	rs10836538-rs7114403|rs11187140-rs113092121|rs34445740-rs8043060|rs1716183-rs61955196|rs876476-rs12935657|rs11065979-rs597808|rs6955431-rs149317277	http://www.ebi.ac.uk/efo/EFO_0004591	Other disease	http://www.ebi.ac.uk/efo/EFO_0000408	http://www.ebi.ac.uk/efo/EFO_0004343	Body measurement	http://www.ebi.ac.uk/efo/EFO_0004324
Diuretic use measurement	mean corpuscular hemoglobin	102	918	2	4	6	0.0572732	3.96546e-11	1.43332e-08	0.000141612	0.00591716	0.0117647	0.023931	rs56094641|rs6987558-rs4537305|rs12567136-rs45553335|rs3809627-rs2278557|rs7310615-rs597808-rs11066309|rs198851	http://www.ebi.ac.uk/efo/EFO_0009928	Other measurement	http://www.ebi.ac.uk/efo/EFO_0001444	http://www.ebi.ac.uk/efo/EFO_0004527	Hematological measurement	http://www.ebi.ac.uk/efo/EFO_0004503
BMI-adjusted waist-hip ratio	androgenetic alopecia	1178	80	0	6	6	0.0576427	3.96726e-11	1.43382e-08	0.000141676	0.00479233	0.00953895	0.019274	rs12466434-rs11684254|rs919462-rs1876829|rs11578119-rs10919411|rs60906625-rs7974900|rs7536458-rs12083887|rs11694173-rs6752964	http://www.ebi.ac.uk/efo/EFO_0007788	Body measurement	http://www.ebi.ac.uk/efo/EFO_0004324	http://www.ebi.ac.uk/efo/EFO_0004191	Other disease	http://www.ebi.ac.uk/efo/EFO_0000408
body height	obese body mass index status	2984	14	0	5	5	0.0255526	3.98667e-11	1.44069e-08	0.000142369	0.00167056	0.00333556	0.0055654	rs112540634-rs75398113|rs13107325-rs13135092|rs35614134-rs6567160|rs10185143-rs2384060|rs9327294-rs112446794	http://www.ebi.ac.uk/efo/EFO_0004339	Body measurement	http://www.ebi.ac.uk/efo/EFO_0004324	http://www.ebi.ac.uk/efo/EFO_0007041	Body measurement	http://www.ebi.ac.uk/efo/EFO_0004324
apolipoprotein B measurement	triglyceride measurement, blood pressure	261	5	0	3	3	0.000798214	4.02104e-11	1.45296e-08	0.000143596	0.0114068	0.0225564	0.0252874	rs964184-rs2266788|rs780093-rs1260326|rs15285-rs13702	http://www.ebi.ac.uk/efo/EFO_0004615	Lipid or lipoprotein measurement	http://www.ebi.ac.uk/efo/EFO_0004732	http://www.ebi.ac.uk/efo/EFO_0004530, http://www.ebi.ac.uk/efo/EFO_0004325	Other measurement,Lipid or lipoprotein measurement	http://www.ebi.ac.uk/efo/EFO_0004529,http://www.ebi.ac.uk/efo/EFO_0001444
allergic rhinitis	mathematical ability	62	1538	1	5	6	0.0583253	4.03382e-11	1.45743e-08	0.000144053	0.00376412	0.0075	0.0150483	rs148505069-rs6534338|rs11864750-rs9282864|rs2640564|rs12939457-rs9906951|rs10846491-rs63406760|rs12367037-rs2461475	http://www.ebi.ac.uk/efo/EFO_0005854	Immune system disorder	http://www.ebi.ac.uk/efo/EFO_0000540	http://www.ebi.ac.uk/efo/EFO_0004875	Biological process	http://purl.obolibrary.org/obo/GO_0008150
Agents acting on the renin-angiotensin system use measurement	eosinophil percentage of leukocytes	184	198	0	5	5	0.0222839	4.04794e-11	1.46239e-08	0.000144557	0.0132626	0.026178	0.0478223	rs9939774-rs35810240|rs7310615-rs11066309-rs653178|rs34666276-rs17637472|rs964184-rs12274192|rs7460226-rs6601450	http://www.ebi.ac.uk/efo/EFO_0009931	Other measurement	http://www.ebi.ac.uk/efo/EFO_0001444	http://www.ebi.ac.uk/efo/EFO_0007991	Hematological measurement	http://www.ebi.ac.uk/efo/EFO_0004503
alcohol use disorder measurement, alcohol dependence	low density lipoprotein cholesterol measurement	17	593	3	1	4	0.00616613	4.06258e-11	1.46753e-08	0.00014508	0.00660066	0.0131148	0.0192857	rs1229984|rs1260326|rs13107325|rs1421085-rs62033400	http://www.ebi.ac.uk/efo/EFO_0009458, http://www.ebi.ac.uk/efo/EFO_0003829	Other measurement,Neurological disorder	http://www.ebi.ac.uk/efo/EFO_0000618,http://www.ebi.ac.uk/efo/EFO_0001444	http://www.ebi.ac.uk/efo/EFO_0004611	Lipid or lipoprotein measurement	http://www.ebi.ac.uk/efo/EFO_0004732
HbA1c measurement	serum metabolite measurement	75	126	2	2	4	0.00578017	4.0695e-11	1.46987e-08	0.000145327	0.0203046	0.039801	0.0629825	rs4607517|rs10830963|rs579459-rs651007|rs174546-rs174594	http://www.ebi.ac.uk/efo/EFO_0004541	Hematological measurement	http://www.ebi.ac.uk/efo/EFO_0004503	http://www.ebi.ac.uk/efo/EFO_0005653	Other measurement	http://www.ebi.ac.uk/efo/EFO_0001444
alcohol drinking, high density lipoprotein cholesterol measurement	mean corpuscular volume	95	386	1	4	5	0.0224295	4.06987e-11	1.46987e-08	0.00014534	0.0105042	0.02079	0.0375053	rs592423-rs2908522|rs7445-rs138665726|rs6073958-rs6073966|rs1047891|rs11239537-rs3802548	http://www.ebi.ac.uk/efo/EFO_0004329, http://www.ebi.ac.uk/efo/EFO_0004612	Biological process,Lipid or lipoprotein measurement	http://purl.obolibrary.org/obo/GO_0008150,http://www.ebi.ac.uk/efo/EFO_0004732	http://www.ebi.ac.uk/efo/EFO_0004526	Hematological measurement	http://www.ebi.ac.uk/efo/EFO_0004503
HMG CoA reductase inhibitor use measurement	age at menarche	97	378	0	5	5	0.0224271	4.07447e-11	1.47138e-08	0.000145505	0.0106383	0.0210526	0.0380032	rs7135337-rs1169288|rs112753638-rs148566631|rs601338-rs12462111|rs11642015-rs1421085|rs2917677-rs12926791	http://www.ebi.ac.uk/efo/EFO_0009932	Other measurement	http://www.ebi.ac.uk/efo/EFO_0001444	http://www.ebi.ac.uk/efo/EFO_0004703	Other measurement	http://www.ebi.ac.uk/efo/EFO_0001444
large artery stroke, coronary heart disease	low density lipoprotein cholesterol measurement, alcohol drinking	17	65	0	3	3	0.000675882	4.07659e-11	1.47199e-08	0.00014558	0.0379747	0.0731707	0.0973565	rs579459-rs495828|rs7310615-rs11065987|rs7528419-rs599839	http://www.ebi.ac.uk/efo/EFO_0005524, http://www.ebi.ac.uk/efo/EFO_0001645	Cardiovascular disease	http://www.ebi.ac.uk/efo/EFO_0000319	http://www.ebi.ac.uk/efo/EFO_0004611, http://www.ebi.ac.uk/efo/EFO_0004329	Biological process,Lipid or lipoprotein measurement	http://www.ebi.ac.uk/efo/EFO_0004732,http://purl.obolibrary.org/obo/GO_0008150
mosaic loss of chromosome Y measurement	testicular carcinoma	55	20	0	3	3	0.000672824	4.10476e-11	1.48202e-08	0.000146586	0.0416667	0.08	0.108036	rs2853677-rs2736100|rs2842873-rs2072499|rs4721217-rs12699477	http://www.ebi.ac.uk/efo/EFO_0007783	Other measurement	http://www.ebi.ac.uk/efo/EFO_0001444	http://www.ebi.ac.uk/efo/EFO_0005088	Cancer	http://www.ebi.ac.uk/efo/EFO_0000616
forced expiratory volume	mean corpuscular hemoglobin	204	918	1	6	7	0.114546	4.10775e-11	1.48295e-08	0.000146693	0.00627803	0.0124777	0.0287885	rs115299044-rs9689096|rs12446589-rs7498555|rs2283847|rs8069451-rs12453682-rs1877030|rs9438626-rs4970485|rs62064595-rs79412431|rs755249-rs3768321	http://www.ebi.ac.uk/efo/EFO_0004314	Other measurement	http://www.ebi.ac.uk/efo/EFO_0001444	http://www.ebi.ac.uk/efo/EFO_0004527	Hematological measurement	http://www.ebi.ac.uk/efo/EFO_0004503
fatty acid measurement	vaccenic acid measurement	11	2	1	1	2	1.34565e-05	4.11539e-11	1.48435e-08	0.000146966	0.181818	0.307692	0.272727	rs102275-rs174528|rs603424	http://www.ebi.ac.uk/efo/EFO_0005110	Lipid or lipoprotein measurement	http://www.ebi.ac.uk/efo/EFO_0004529	http://www.ebi.ac.uk/efo/EFO_0007974	Lipid or lipoprotein measurement	http://www.ebi.ac.uk/efo/EFO_0004529
beta-amyloid 1-42 measurement	p-tau:beta-amyloid 1-42 ratio measurement	11	2	1	1	2	1.34565e-05	4.11539e-11	1.48435e-08	0.000146966	0.181818	0.307692	0.272727	rs769449-rs4420638|rs157582	http://www.ebi.ac.uk/efo/EFO_0004670	Other measurement	http://www.ebi.ac.uk/efo/EFO_0001444	http://www.ebi.ac.uk/efo/EFO_0007709	Other measurement	http://www.ebi.ac.uk/efo/EFO_0001444
fatty acid measurement	phosphatidylcholine 34:3 measurement	11	2	0	2	2	1.34565e-05	4.11539e-11	1.48435e-08	0.000146966	0.181818	0.307692	0.272727	rs780093-rs1260326|rs102275-rs174576	http://www.ebi.ac.uk/efo/EFO_0005110	Lipid or lipoprotein measurement	http://www.ebi.ac.uk/efo/EFO_0004529	http://www.ebi.ac.uk/efo/EFO_0010377	Lipid or lipoprotein measurement	http://www.ebi.ac.uk/efo/EFO_0004529
body mass index, fasting blood insulin measurement	lactate measurement	11	2	0	2	2	1.34565e-05	4.11539e-11	1.48435e-08	0.000146966	0.181818	0.307692	0.272727	rs780094-rs1260326|rs9987289-rs4841132	http://www.ebi.ac.uk/efo/EFO_0004340, http://www.ebi.ac.uk/efo/EFO_0004466	Body measurement,Other measurement	http://www.ebi.ac.uk/efo/EFO_0004324,http://www.ebi.ac.uk/efo/EFO_0001444	http://www.ebi.ac.uk/efo/EFO_0007745	Other measurement	http://www.ebi.ac.uk/efo/EFO_0001444
fatty acid measurement	gondoic acid measurement	11	2	0	2	2	1.34565e-05	4.11539e-11	1.48435e-08	0.000146966	0.181818	0.307692	0.272727	rs102275-rs174528|rs780093-rs780094	http://www.ebi.ac.uk/efo/EFO_0005110	Lipid or lipoprotein measurement	http://www.ebi.ac.uk/efo/EFO_0004529	http://www.ebi.ac.uk/efo/EFO_0007975	Lipid or lipoprotein measurement	http://www.ebi.ac.uk/efo/EFO_0004529
complement factor B measurement	wet macular degeneration	2	11	0	2	2	1.34565e-05	4.11539e-11	1.48435e-08	0.000146966	0.181818	0.307692	0.272727	rs9332739-rs4151669|rs641153-rs550513	http://www.ebi.ac.uk/efo/EFO_0008096	Other measurement	http://www.ebi.ac.uk/efo/EFO_0001444	http://www.ebi.ac.uk/efo/EFO_0004683	Neurological disorder	http://www.ebi.ac.uk/efo/EFO_0000618
amyloid-beta measurement, cingulate cortex measurement	beta-amyloid 1-42 measurement	2	11	1	1	2	1.34565e-05	4.11539e-11	1.48435e-08	0.000146966	0.181818	0.307692	0.272727	rs769449-rs4420638|rs157582	http://www.ebi.ac.uk/efo/EFO_0005194, http://www.ebi.ac.uk/efo/EFO_0007738	Other measurement	http://www.ebi.ac.uk/efo/EFO_0001444	http://www.ebi.ac.uk/efo/EFO_0004670	Other measurement	http://www.ebi.ac.uk/efo/EFO_0001444
HOMA-IR	body mass index, fasting blood insulin measurement	2	11	1	1	2	1.34565e-05	4.11539e-11	1.48435e-08	0.000146966	0.181818	0.307692	0.272727	rs780094|rs35767-rs35747	http://www.ebi.ac.uk/efo/EFO_0004501	Other measurement	http://www.ebi.ac.uk/efo/EFO_0001444	http://www.ebi.ac.uk/efo/EFO_0004340, http://www.ebi.ac.uk/efo/EFO_0004466	Body measurement,Other measurement	http://www.ebi.ac.uk/efo/EFO_0004324,http://www.ebi.ac.uk/efo/EFO_0001444
iron biomarker measurement, total iron binding capacity	total iron binding capacity	2	11	1	1	2	1.34565e-05	4.11539e-11	1.48435e-08	0.000146966	0.181818	0.307692	0.272727	rs1800562|rs6762719-rs3811647	http://www.ebi.ac.uk/efo/EFO_0004461, http://www.ebi.ac.uk/efo/EFO_0006334	Other measurement	http://www.ebi.ac.uk/efo/EFO_0001444	http://www.ebi.ac.uk/efo/EFO_0006334	Other measurement	http://www.ebi.ac.uk/efo/EFO_0001444
FEV/FEC ratio	cup-to-disc ratio measurement	745	126	1	5	6	0.0574164	4.12536e-11	1.4878e-08	0.000147322	0.00693642	0.0137773	0.0281826	rs12437151-rs8006875|rs2204928|rs158638-rs158653|rs74409360-rs58568091|rs4658101-rs1192415|rs2009262-rs3791679	http://www.ebi.ac.uk/efo/EFO_0004713	Other measurement	http://www.ebi.ac.uk/efo/EFO_0001444	http://www.ebi.ac.uk/efo/EFO_0006939	Other measurement	http://www.ebi.ac.uk/efo/EFO_0001444
autoimmune disease	reticulocyte count	97	379	0	5	5	0.0224864	4.12875e-11	1.48887e-08	0.000147443	0.0106157	0.0210084	0.0379203	rs11746555-rs538021413|rs8061370-rs35578928|rs1788105-rs1790588|rs3184504-rs7310615|rs131656-rs5754100	http://www.ebi.ac.uk/efo/EFO_0005140	Immune system disorder	http://www.ebi.ac.uk/efo/EFO_0000540	http://www.ebi.ac.uk/efo/EFO_0007986	Hematological measurement	http://www.ebi.ac.uk/efo/EFO_0004503
primary biliary cirrhosis	ulcerative colitis	73	130	0	4	4	0.00580464	4.13558e-11	1.49118e-08	0.000147687	0.0201005	0.0394089	0.0623136	rs3807307-rs4728142|rs6920220-rs6933404|rs12946510-rs8067378|rs4973341-rs7556897	http://www.ebi.ac.uk/efo/EFO_1001486	Cancer	http://www.ebi.ac.uk/efo/EFO_0000616	http://www.ebi.ac.uk/efo/EFO_0000729	Immune system disorder	http://www.ebi.ac.uk/efo/EFO_0000540
apolipoprotein A 1 measurement	platelet component distribution width	458	204	2	4	6	0.0571484	4.14784e-11	1.4953e-08	0.000148125	0.00914634	0.0181269	0.0374986	rs13097947|rs2901184-rs55801554|rs459571-rs2520096|rs10740118-rs7896518|rs374039502|rs60286666-rs12074528	http://www.ebi.ac.uk/efo/EFO_0004614	Lipid or lipoprotein measurement	http://www.ebi.ac.uk/efo/EFO_0004732	http://www.ebi.ac.uk/efo/EFO_0007984	Hematological measurement	http://www.ebi.ac.uk/efo/EFO_0004503
blood protein measurement	smoking behavior, BMI-adjusted waist circumference	1785	54	0	6	6	0.0589577	4.14826e-11	1.4953e-08	0.00014814	0.00327332	0.00652529	0.0130423	rs3734626-rs2745353|rs1552074-rs4378999|rs1985162-rs3791679|rs16957304-rs28526086|rs9435732-rs4920605|rs272869-rs11955347	http://www.ebi.ac.uk/efo/EFO_0007937	Other measurement	http://www.ebi.ac.uk/efo/EFO_0001444	http://www.ebi.ac.uk/efo/EFO_0004318, http://www.ebi.ac.uk/efo/EFO_0007789	Biological process,Body measurement	http://purl.obolibrary.org/obo/GO_0008150,http://www.ebi.ac.uk/efo/EFO_0004324
blood protein measurement	creatine kinase measurement	1785	54	4	2	6	0.0589577	4.14826e-11	1.4953e-08	0.00014814	0.00327332	0.00652529	0.0130423	rs61751507|rs1801690|rs333947|rs12975366-rs393600-rs12986064|rs587611953-rs491626-rs149092047|rs11559024	http://www.ebi.ac.uk/efo/EFO_0007937	Other measurement	http://www.ebi.ac.uk/efo/EFO_0001444	http://www.ebi.ac.uk/efo/EFO_0004534	Cardiovascular measurement	http://www.ebi.ac.uk/efo/EFO_0004298
optic disc size measurement	smoking status measurement	124	758	0	6	6	0.057491	4.15074e-11	1.49605e-08	0.000148228	0.00684932	0.0136054	0.0278185	rs11808696-rs76132272|rs1427499-rs12471698|rs911526-rs1555445|rs28408682-rs4285804|rs301807-rs301801|rs5762752-rs5762746	http://www.ebi.ac.uk/efo/EFO_0004832	Other measurement	http://www.ebi.ac.uk/efo/EFO_0001444	http://www.ebi.ac.uk/efo/EFO_0006527	Other measurement	http://www.ebi.ac.uk/efo/EFO_0001444
body mass index	neutrophil count, basophil count	2122	153	0	8	8	0.198585	4.1606e-11	1.49917e-08	0.00014858	0.00352889	0.00703297	0.0178078	rs3184504-rs17630235|rs1933437-rs34061361|rs1991651-rs4841504|rs6500550-rs1053874|rs780094-rs1260326|rs10761785-rs7896518|rs147694761-rs891387|rs2954031-rs2954021	http://www.ebi.ac.uk/efo/EFO_0004340	Body measurement	http://www.ebi.ac.uk/efo/EFO_0004324	http://www.ebi.ac.uk/efo/EFO_0004833, http://www.ebi.ac.uk/efo/EFO_0005090	Inflammatory measurement,Hematological measurement	http://www.ebi.ac.uk/efo/EFO_0004872,http://www.ebi.ac.uk/efo/EFO_0004503
Antithrombotic agent use measurement	sleep duration, triglyceride measurement	13	87	2	1	3	0.000691785	4.16066e-11	1.49917e-08	0.000148583	0.0309278	0.06	0.0774794	rs964184|rs28601761|rs17482753-rs1011685	http://www.ebi.ac.uk/efo/EFO_0009925	Other measurement	http://www.ebi.ac.uk/efo/EFO_0001444	http://www.ebi.ac.uk/efo/EFO_0005271, http://www.ebi.ac.uk/efo/EFO_0004530	Other measurement,Lipid or lipoprotein measurement	http://www.ebi.ac.uk/efo/EFO_0004529,http://www.ebi.ac.uk/efo/EFO_0001444
heart failure	sleep duration, low density lipoprotein cholesterol measurement	13	87	0	3	3	0.000691785	4.16066e-11	1.49917e-08	0.000148583	0.0309278	0.06	0.0774794	rs118039278-rs55730499|rs660240-rs7528419|rs2519093-rs600038	http://www.ebi.ac.uk/efo/EFO_0003144	Cardiovascular disease	http://www.ebi.ac.uk/efo/EFO_0000319	http://www.ebi.ac.uk/efo/EFO_0005271, http://www.ebi.ac.uk/efo/EFO_0004611	Other measurement,Lipid or lipoprotein measurement	http://www.ebi.ac.uk/efo/EFO_0004732,http://www.ebi.ac.uk/efo/EFO_0001444
alcohol drinking, high density lipoprotein cholesterol measurement	leptin measurement, type II diabetes mellitus	95	12	0	3	3	0.00069729	4.17945e-11	1.50579e-08	0.000149254	0.0288462	0.0560748	0.071718	rs1128249-rs13389219|rs2972143-rs2972144|rs11762784-rs3996352	http://www.ebi.ac.uk/efo/EFO_0004329, http://www.ebi.ac.uk/efo/EFO_0004612	Biological process,Lipid or lipoprotein measurement	http://purl.obolibrary.org/obo/GO_0008150,http://www.ebi.ac.uk/efo/EFO_0004732	http://www.ebi.ac.uk/efo/EFO_0005000, http://www.ebi.ac.uk/efo/EFO_0001360	Other measurement,Metabolic disorder	http://www.ebi.ac.uk/efo/EFO_0000589,http://www.ebi.ac.uk/efo/EFO_0001444
feeling """"""""fed-up"""""""" measurement	schizophrenia, intelligence, self reported educational attainment	41	235	0	4	4	0.00589333	4.19594e-11	1.51157e-08	0.000149842	0.0147059	0.0289855	0.044776	rs4799949-rs1941955|rs9867227-rs9846711|rs4630591-rs35076622|rs1431196-rs4632195	http://www.ebi.ac.uk/efo/EFO_0009588	Other measurement	http://www.ebi.ac.uk/efo/EFO_0001444	http://www.ebi.ac.uk/efo/EFO_0000692, http://www.ebi.ac.uk/efo/EFO_0004337, http://www.ebi.ac.uk/efo/EFO_0004784	Biological process,Neurological disorder,Other measurement	http://www.ebi.ac.uk/efo/EFO_0000618,http://www.ebi.ac.uk/efo/EFO_0001444,http://purl.obolibrary.org/obo/GO_0008150
alcohol use disorder measurement, longitudinal alcohol consumption measurement	body mass index	19	2122	2	3	5	0.0246608	4.19921e-11	1.5126e-08	0.000149959	0.00234082	0.00467071	0.00793148	rs780094-rs1260326|rs1229984|rs13107325|rs9937053-rs62033408|rs9902512-rs11655587	http://www.ebi.ac.uk/efo/EFO_0009458, http://www.ebi.ac.uk/efo/EFO_0007645	Other measurement	http://www.ebi.ac.uk/efo/EFO_0001444	http://www.ebi.ac.uk/efo/EFO_0004340	Body measurement	http://www.ebi.ac.uk/efo/EFO_0004324
cutaneous melanoma, hair color	squamous cell carcinoma	48	23	1	2	3	0.000675271	4.20401e-11	1.51418e-08	0.00015013	0.0441176	0.084507	0.115248	rs1126809|rs17305573-rs62209647|rs12913832-rs12916300	http://www.ebi.ac.uk/efo/EFO_0000389, http://www.ebi.ac.uk/efo/EFO_0003924	Cancer,Other trait	http://www.ebi.ac.uk/efo/EFO_0000616,http://www.ebi.ac.uk/efo/EFO_0000001	http://www.ebi.ac.uk/efo/EFO_0000707	Cancer	http://www.ebi.ac.uk/efo/EFO_0000616
HbA1c measurement	hemoglobin measurement, mean corpuscular hemoglobin	75	15	0	3	3	0.000688115	4.21679e-11	1.51863e-08	0.000150587	0.0344828	0.0666667	0.0874677	rs592423-rs632057|rs11964178-rs11966072|rs4820268-rs855791	http://www.ebi.ac.uk/efo/EFO_0004541	Hematological measurement	http://www.ebi.ac.uk/efo/EFO_0004503	http://www.ebi.ac.uk/efo/EFO_0004509, http://www.ebi.ac.uk/efo/EFO_0004527	Hematological measurement	http://www.ebi.ac.uk/efo/EFO_0004503
neutrophil count	triglyceride measurement, alcohol consumption measurement	171	56	0	4	4	0.00585724	4.22514e-11	1.52148e-08	0.000150885	0.0179372	0.0352423	0.0552284	rs2954031-rs2954021|rs1260326-rs4665972|rs6936204-rs2763981|rs10995477-rs10761716	http://www.ebi.ac.uk/efo/EFO_0004833	Hematological measurement	http://www.ebi.ac.uk/efo/EFO_0004503	http://www.ebi.ac.uk/efo/EFO_0004530, http://www.ebi.ac.uk/efo/EFO_0007878	Other measurement,Lipid or lipoprotein measurement	http://www.ebi.ac.uk/efo/EFO_0004529,http://www.ebi.ac.uk/efo/EFO_0001444
FEV/FEC ratio	hair color	745	252	1	6	7	0.114833	4.23882e-11	1.52625e-08	0.000151374	0.00707071	0.0140421	0.032539	rs219493|rs881361-rs2292572|rs1416288-rs1102077|rs3212308-rs9457478|rs2369633-rs4950981|rs62065255-rs117827273|rs62075722-rs6420484	http://www.ebi.ac.uk/efo/EFO_0004713	Other measurement	http://www.ebi.ac.uk/efo/EFO_0001444	http://www.ebi.ac.uk/efo/EFO_0003924	Other trait	http://www.ebi.ac.uk/efo/EFO_0000001
rosacea severity measurement	sunburn	14	81	2	1	3	0.00069362	4.26245e-11	1.53461e-08	0.000152218	0.0326087	0.0631579	0.0822086	rs16891982|rs12203592|rs1129038-rs7403279	http://www.ebi.ac.uk/efo/EFO_0009180	Other measurement	http://www.ebi.ac.uk/efo/EFO_0001444	http://www.ebi.ac.uk/efo/EFO_0003958	Other disease	http://www.ebi.ac.uk/efo/EFO_0000408
high density lipoprotein cholesterol measurement	physical activity measurement	861	44	1	4	5	0.0231721	4.27516e-11	1.53903e-08	0.000152671	0.00555556	0.0110497	0.0194068	rs429358|rs3751812-rs55872725|rs3094622-rs2523978|rs62092069-rs59499656|rs3129797-rs149943-rs142965311	http://www.ebi.ac.uk/efo/EFO_0004612	Lipid or lipoprotein measurement	http://www.ebi.ac.uk/efo/EFO_0004732	http://www.ebi.ac.uk/efo/EFO_0008002	Other measurement	http://www.ebi.ac.uk/efo/EFO_0001444
parental longevity	total cholesterol measurement, diastolic blood pressure, triglyceride measurement, systolic blood pressure, hematocrit, ventricular rate measurement, glucose measurement, body mass index, high density lipoprotein cholesterol measurement	53	21	0	3	3	0.000680776	4.27611e-11	1.53921e-08	0.000152705	0.0422535	0.0810811	0.109811	rs4420638-rs429358|rs15285-rs765547|rs599839-rs629301	http://www.ebi.ac.uk/efo/EFO_0007796	Other measurement	http://www.ebi.ac.uk/efo/EFO_0001444	http://www.ebi.ac.uk/efo/EFO_0004574, http://www.ebi.ac.uk/efo/EFO_0006336, http://www.ebi.ac.uk/efo/EFO_0004530, http://www.ebi.ac.uk/efo/EFO_0006335, http://www.ebi.ac.uk/efo/EFO_0004348, http://www.ebi.ac.uk/efo/EFO_0007928, http://www.ebi.ac.uk/efo/EFO_0004468, http://www.ebi.ac.uk/efo/EFO_0004340, http://www.ebi.ac.uk/efo/EFO_0004612	Body measurement,Lipid or lipoprotein measurement,Other measurement,Cardiovascular measurement,Hematological measurement	http://www.ebi.ac.uk/efo/EFO_0004529,http://www.ebi.ac.uk/efo/EFO_0004503,http://www.ebi.ac.uk/efo/EFO_0004324,http://www.ebi.ac.uk/efo/EFO_0004732,http://www.ebi.ac.uk/efo/EFO_0004298,http://www.ebi.ac.uk/efo/EFO_0001444
hair color	triglyceride measurement	252	746	0	7	7	0.114987	4.27841e-11	1.53989e-08	0.000152787	0.00706357	0.0140281	0.0325053	rs10793310-rs2292572|rs9970140-rs17377218|rs2369633-rs3851294|rs12748152-rs112535818|rs9825958-rs6805924|rs498475-rs864745|rs3927680-rs12350739	http://www.ebi.ac.uk/efo/EFO_0003924	Other trait	http://www.ebi.ac.uk/efo/EFO_0000001	http://www.ebi.ac.uk/efo/EFO_0004530	Lipid or lipoprotein measurement	http://www.ebi.ac.uk/efo/EFO_0004529
obese body mass index status	triglyceride measurement	14	746	0	4	4	0.00638816	4.28895e-11	1.54346e-08	0.000153164	0.00529101	0.0105263	0.0152805	rs35614134-rs921971|rs9928094-rs28567725|rs13107325-rs13135092|rs2613503-rs11209947	http://www.ebi.ac.uk/efo/EFO_0007041	Body measurement	http://www.ebi.ac.uk/efo/EFO_0004324	http://www.ebi.ac.uk/efo/EFO_0004530	Lipid or lipoprotein measurement	http://www.ebi.ac.uk/efo/EFO_0004529
Eczema, allergic rhinitis	smoking initiation	153	241	0	5	5	0.0225537	4.28919e-11	1.54346e-08	0.000153173	0.0128535	0.0253807	0.0462859	rs1689510-rs1701704|rs301806-rs4908760|rs4766578-rs653178|rs12952581-rs62076439|rs6062498-rs3787100	http://purl.obolibrary.org/obo/HP_0000964, http://www.ebi.ac.uk/efo/EFO_0005854	Immune system disorder,Other trait	http://www.ebi.ac.uk/efo/EFO_0000001,http://www.ebi.ac.uk/efo/EFO_0000540	http://www.ebi.ac.uk/efo/EFO_0005670	Biological process	http://purl.obolibrary.org/obo/GO_0008150
age at menarche	anxiety	378	98	0	5	5	0.0226583	4.29271e-11	1.54457e-08	0.000153298	0.0106157	0.0210084	0.037923	rs7973253-rs3742020|rs10501320-rs11039266|rs7639267-rs4434138|rs17266097-rs17196295|rs241036-rs7207400	http://www.ebi.ac.uk/efo/EFO_0004703	Other measurement	http://www.ebi.ac.uk/efo/EFO_0001444	http://www.ebi.ac.uk/efo/EFO_0005230	Other trait	http://www.ebi.ac.uk/efo/EFO_0000001
celiac disease	neutrophil percentage of leukocytes	71	135	0	4	4	0.00586274	4.3007e-11	1.54728e-08	0.000153583	0.019802	0.038835	0.0613397	rs111338191-rs3184504|rs1250569-rs1250552-rs1250557|rs5998509-rs4821124|rs12908814-rs1378938	http://www.ebi.ac.uk/efo/EFO_0001060	Immune system disorder	http://www.ebi.ac.uk/efo/EFO_0000540	http://www.ebi.ac.uk/efo/EFO_0007990	Hematological measurement	http://www.ebi.ac.uk/efo/EFO_0004503
Eczema	albumin:globulin ratio measurement	189	51	0	4	4	0.00589577	4.30457e-11	1.54852e-08	0.000153722	0.0169492	0.0333333	0.0520192	rs12928404-rs7193402|rs12886625-rs71421264|rs230504-rs60371688|rs1727319-rs1260294	http://purl.obolibrary.org/obo/HP_0000964	Other trait	http://www.ebi.ac.uk/efo/EFO_0000001	http://www.ebi.ac.uk/efo/EFO_0005128	Cardiovascular measurement	http://www.ebi.ac.uk/efo/EFO_0004298
rheumatoid arthritis	serum non-albumin protein measurement	163	59	0	4	4	0.00588232	4.31478e-11	1.55204e-08	0.000154086	0.0183486	0.036036	0.0565757	rs10007186-rs2867461|rs1571878-rs3093018|rs9653442-rs6740838|rs2409780-rs2736337	http://www.ebi.ac.uk/efo/EFO_0000685	Immune system disorder	http://www.ebi.ac.uk/efo/EFO_0000540	http://www.ebi.ac.uk/efo/EFO_0004568	Other measurement	http://www.ebi.ac.uk/efo/EFO_0001444
fat body mass	metabolic syndrome	9	132	0	3	3	0.00072665	4.31957e-11	1.55345e-08	0.000154258	0.0217391	0.0425532	0.0524587	rs2230061-rs58175144|rs6567160-rs66922415|rs56094641-rs9972653	http://www.ebi.ac.uk/efo/EFO_0005409	Other measurement	http://www.ebi.ac.uk/efo/EFO_0001444	http://www.ebi.ac.uk/efo/EFO_0000195	Metabolic disorder	http://www.ebi.ac.uk/efo/EFO_0000589
Hyperthyroidism	Thyroid preparation use measurement	9	132	0	3	3	0.00072665	4.31957e-11	1.55345e-08	0.000154258	0.0217391	0.0425532	0.0524587	rs7850258-rs925488|rs2046045-rs10036386|rs3008034-rs2983514	http://www.ebi.ac.uk/efo/EFO_0009189	Other disease	http://www.ebi.ac.uk/efo/EFO_0000408	http://www.ebi.ac.uk/efo/EFO_0009933	Other measurement	http://www.ebi.ac.uk/efo/EFO_0001444
pulse pressure measurement	sodium measurement	595	63	2	3	5	0.022928	4.33634e-11	1.55932e-08	0.000154856	0.00765697	0.0151976	0.0270312	rs599550-rs784257|rs11642015-rs1421085|rs34783010|rs816366-rs670463|rs79105258	http://www.ebi.ac.uk/efo/EFO_0005763	Cardiovascular measurement	http://www.ebi.ac.uk/efo/EFO_0004298	http://www.ebi.ac.uk/efo/EFO_0009282	Other measurement	http://www.ebi.ac.uk/efo/EFO_0001444
C-reactive protein measurement, high density lipoprotein cholesterol measurement	fibrinogen measurement	20	56	1	2	3	0.000685057	4.33708e-11	1.55943e-08	0.000154883	0.0410959	0.0789474	0.106461	rs7621025-rs9840812|rs1800961|rs7916868-rs10761731	http://www.ebi.ac.uk/efo/EFO_0004458, http://www.ebi.ac.uk/efo/EFO_0004612	Inflammatory measurement,Lipid or lipoprotein measurement	http://www.ebi.ac.uk/efo/EFO_0004732,http://www.ebi.ac.uk/efo/EFO_0004872	http://www.ebi.ac.uk/efo/EFO_0004623	Hematological measurement	http://www.ebi.ac.uk/efo/EFO_0004503
blood metabolite measurement	type II diabetes mellitus	156	605	2	4	6	0.0577283	4.34003e-11	1.56034e-08	0.000154988	0.00794702	0.0157687	0.0324273	rs3184504|rs8012-rs3111316|rs635634-rs649129|rs12719778-rs750472|rs1260326|rs565050730-rs4947534	http://www.ebi.ac.uk/efo/EFO_0005664	Other measurement	http://www.ebi.ac.uk/efo/EFO_0001444	http://www.ebi.ac.uk/efo/EFO_0001360	Metabolic disorder	http://www.ebi.ac.uk/efo/EFO_0000589
alcohol drinking, high density lipoprotein cholesterol measurement	hypertension	95	101	0	4	4	0.00586886	4.34765e-11	1.56292e-08	0.00015526	0.0208333	0.0408163	0.0647441	rs1872167-rs10769254|rs658118-rs7924431|rs7310615-rs10774625|rs13107325-rs13135092	http://www.ebi.ac.uk/efo/EFO_0004329, http://www.ebi.ac.uk/efo/EFO_0004612	Biological process,Lipid or lipoprotein measurement	http://purl.obolibrary.org/obo/GO_0008150,http://www.ebi.ac.uk/efo/EFO_0004732	http://www.ebi.ac.uk/efo/EFO_0000537	Cardiovascular disease	http://www.ebi.ac.uk/efo/EFO_0000319
cutaneous melanoma, hair color	eosinophil count	48	791	0	5	5	0.0232234	4.40583e-11	1.58367e-08	0.000157338	0.0059952	0.011919	0.020996	rs11625064-rs11624310|rs11194997-rs12572168|rs115978073-rs16849932|rs1170439-rs8046299|rs3759584-rs2273699	http://www.ebi.ac.uk/efo/EFO_0000389, http://www.ebi.ac.uk/efo/EFO_0003924	Cancer,Other trait	http://www.ebi.ac.uk/efo/EFO_0000616,http://www.ebi.ac.uk/efo/EFO_0000001	http://www.ebi.ac.uk/efo/EFO_0004842	Hematological measurement	http://www.ebi.ac.uk/efo/EFO_0004503
apolipoprotein A 1 measurement	body mass index, fasting blood glucose measurement	458	22	0	4	4	0.00616307	4.42866e-11	1.59172e-08	0.000158153	0.00840336	0.0166667	0.0248785	rs34642857-rs11708067|rs174566-rs174550|rs780094-rs1260326|rs9987289-rs4841132	http://www.ebi.ac.uk/efo/EFO_0004614	Lipid or lipoprotein measurement	http://www.ebi.ac.uk/efo/EFO_0004732	http://www.ebi.ac.uk/efo/EFO_0004340, http://www.ebi.ac.uk/efo/EFO_0004465	Body measurement,Other measurement	http://www.ebi.ac.uk/efo/EFO_0004324,http://www.ebi.ac.uk/efo/EFO_0001444
Microalbuminuria	sodium measurement	18	63	1	2	3	0.00069362	4.44734e-11	1.59827e-08	0.00015882	0.0384615	0.0740741	0.0988852	rs2472297-rs2470893|rs1260326-rs4665972|rs4410790	http://purl.obolibrary.org/obo/HP_0012594	Other trait	http://www.ebi.ac.uk/efo/EFO_0000001	http://www.ebi.ac.uk/efo/EFO_0009282	Other measurement	http://www.ebi.ac.uk/efo/EFO_0001444
HMG CoA reductase inhibitor use measurement	leptin measurement, type II diabetes mellitus	97	12	0	3	3	0.00071197	4.45193e-11	1.59976e-08	0.000158984	0.0283019	0.0550459	0.0703037	rs780094-rs1260326|rs3996352-rs972283|rs10804330-rs2972144	http://www.ebi.ac.uk/efo/EFO_0009932	Other measurement	http://www.ebi.ac.uk/efo/EFO_0001444	http://www.ebi.ac.uk/efo/EFO_0005000, http://www.ebi.ac.uk/efo/EFO_0001360	Other measurement,Metabolic disorder	http://www.ebi.ac.uk/efo/EFO_0000589,http://www.ebi.ac.uk/efo/EFO_0001444
Calcium channel blocker use measurement	mean corpuscular hemoglobin	104	918	1	5	6	0.0583962	4.46428e-11	1.60404e-08	0.000159425	0.00590551	0.0117417	0.0238865	rs3753584-rs45553335|rs907183-rs6987558|rs6062322-rs6062536|rs56094641-rs62033406|rs7412|rs3184504-rs597808	http://www.ebi.ac.uk/efo/EFO_0009930	Other measurement	http://www.ebi.ac.uk/efo/EFO_0001444	http://www.ebi.ac.uk/efo/EFO_0004527	Hematological measurement	http://www.ebi.ac.uk/efo/EFO_0004503
feeling nervous measurement	feeling tense measurement	45	25	2	1	3	0.000688115	4.47924e-11	1.60925e-08	0.000159959	0.0447761	0.0857143	0.117289	rs4129585|rs9811546-rs13078384|rs11090045	http://www.ebi.ac.uk/efo/EFO_0009597	Other measurement	http://www.ebi.ac.uk/efo/EFO_0001444	http://www.ebi.ac.uk/efo/EFO_0009596	Other measurement	http://www.ebi.ac.uk/efo/EFO_0001444
blood metabolite measurement, protein measurement, amino acid measurement	serum alanine aminotransferase measurement	33	34	2	1	3	0.000686281	4.48084e-11	1.60966e-08	0.000160016	0.046875	0.0895522	0.123513	rs1047891|rs28929474|rs12500824-rs1986734	http://www.ebi.ac.uk/efo/EFO_0005664, http://www.ebi.ac.uk/efo/EFO_0004747, http://www.ebi.ac.uk/efo/EFO_0005134	Other measurement	http://www.ebi.ac.uk/efo/EFO_0001444	http://www.ebi.ac.uk/efo/EFO_0004735	Liver enzyme measurement	http://www.ebi.ac.uk/efo/EFO_0004582
interleukin 16 measurement	vasoactive peptide measurement	5	4	0	2	2	1.22332e-05	4.4895e-11	1.61051e-08	0.000160326	0.285714	0.444444	0.649485	rs4253283-rs4253238|rs1801020-rs2731672	http://www.ebi.ac.uk/efo/EFO_0008173	Other measurement	http://www.ebi.ac.uk/efo/EFO_0001444	http://www.ebi.ac.uk/efo/EFO_0005196	Cardiovascular measurement	http://www.ebi.ac.uk/efo/EFO_0004298
emphysema imaging measurement	pulmonary function measurement	5	4	0	2	2	1.22332e-05	4.4895e-11	1.61051e-08	0.000160326	0.285714	0.444444	0.649485	rs8031948-rs55676755|rs13141641-rs13147758	http://www.ebi.ac.uk/efo/EFO_0007626	Other measurement	http://www.ebi.ac.uk/efo/EFO_0001444	http://www.ebi.ac.uk/efo/EFO_0003892	Other measurement	http://www.ebi.ac.uk/efo/EFO_0001444
gout, hyperuricemia	urate measurement, chronic kidney disease	5	4	0	2	2	1.22332e-05	4.4895e-11	1.61051e-08	0.000160326	0.285714	0.444444	0.649485	rs2728125-rs2231142|rs1014290-rs13111638	http://www.ebi.ac.uk/efo/EFO_0004274, http://www.ebi.ac.uk/efo/EFO_0009104	Metabolic disorder	http://www.ebi.ac.uk/efo/EFO_0000589	http://www.ebi.ac.uk/efo/EFO_0004531, http://www.ebi.ac.uk/efo/EFO_0003884	Other measurement,Other disease	http://www.ebi.ac.uk/efo/EFO_0000408,http://www.ebi.ac.uk/efo/EFO_0001444
chronic hepatitis C virus infection	remission, hepatitis C virus infection	5	4	0	2	2	1.22332e-05	4.4895e-11	1.61051e-08	0.000160326	0.285714	0.444444	0.649485	rs2647051-rs4273729|rs74597329-rs8099917	http://www.ebi.ac.uk/efo/EFO_0004220	Digestive system disorder	http://www.ebi.ac.uk/efo/EFO_0000405	http://www.ebi.ac.uk/efo/EFO_0009785, http://www.ebi.ac.uk/efo/EFO_0003047	Digestive system disorder,Other trait	http://www.ebi.ac.uk/efo/EFO_0000001,http://www.ebi.ac.uk/efo/EFO_0000405
oropharynx cancer	pharynx cancer, oral cavity cancer	5	4	2	0	2	1.22332e-05	4.4895e-11	1.61051e-08	0.000160326	0.285714	0.444444	0.649485	rs1229984|rs3828805	http://www.ebi.ac.uk/efo/EFO_1001931	Cancer	http://www.ebi.ac.uk/efo/EFO_0000616	http://www.ebi.ac.uk/efo/EFO_0005577, http://www.ebi.ac.uk/efo/EFO_0005570	Cancer	http://www.ebi.ac.uk/efo/EFO_0000616
gout, hyperuricemia	urate measurement, underweight body mass index status	5	4	0	2	2	1.22332e-05	4.4895e-11	1.61051e-08	0.000160326	0.285714	0.444444	0.649485	rs2728125-rs2231142|rs1014290-rs13129697	http://www.ebi.ac.uk/efo/EFO_0004274, http://www.ebi.ac.uk/efo/EFO_0009104	Metabolic disorder	http://www.ebi.ac.uk/efo/EFO_0000589	http://www.ebi.ac.uk/efo/EFO_0004531, http://www.ebi.ac.uk/efo/EFO_0005936	Other measurement,Body measurement	http://www.ebi.ac.uk/efo/EFO_0004324,http://www.ebi.ac.uk/efo/EFO_0001444
iron biomarker measurement, ferritin measurement	serum hepcidin measurement	5	4	2	0	2	1.22332e-05	4.4895e-11	1.61051e-08	0.000160326	0.285714	0.444444	0.649485	rs855791|rs1800562	http://www.ebi.ac.uk/efo/EFO_0004461, http://www.ebi.ac.uk/efo/EFO_0004459	Other measurement	http://www.ebi.ac.uk/efo/EFO_0001444	http://www.ebi.ac.uk/efo/EFO_0004504	Other measurement	http://www.ebi.ac.uk/efo/EFO_0001444
latent autoimmune diabetes in adults, type II diabetes mellitus	thyroid peroxidase antibody measurement	4	5	0	2	2	1.22332e-05	4.4895e-11	1.61051e-08	0.000160326	0.285714	0.444444	0.649485	rs1230666-rs2476601|rs3184504-rs653178	http://www.ebi.ac.uk/efo/EFO_0009706, http://www.ebi.ac.uk/efo/EFO_0001360	Metabolic disorder	http://www.ebi.ac.uk/efo/EFO_0000589	http://www.ebi.ac.uk/efo/EFO_0005666	Other measurement	http://www.ebi.ac.uk/efo/EFO_0001444
hepcidin:ferritin ratio	iron biomarker measurement, transferrin saturation measurement	4	5	2	0	2	1.22332e-05	4.4895e-11	1.61051e-08	0.000160326	0.285714	0.444444	0.649485	rs855791|rs1800562	http://www.ebi.ac.uk/efo/EFO_0007901	Other measurement	http://www.ebi.ac.uk/efo/EFO_0001444	http://www.ebi.ac.uk/efo/EFO_0004461, http://www.ebi.ac.uk/efo/EFO_0006333	Other measurement	http://www.ebi.ac.uk/efo/EFO_0001444
pulmonary function measurement	smoking behavior, emphysema pattern measurement	4	5	0	2	2	1.22332e-05	4.4895e-11	1.61051e-08	0.000160326	0.285714	0.444444	0.649485	rs8031948-rs12914385|rs13141641-rs13147758	http://www.ebi.ac.uk/efo/EFO_0003892	Other measurement	http://www.ebi.ac.uk/efo/EFO_0001444	http://www.ebi.ac.uk/efo/EFO_0004318, http://www.ebi.ac.uk/efo/EFO_0005850	Biological process,Other measurement	http://purl.obolibrary.org/obo/GO_0008150,http://www.ebi.ac.uk/efo/EFO_0001444
hippocampal CA1 volume	hippocampal CA4 volume	4	5	2	0	2	1.22332e-05	4.4895e-11	1.61051e-08	0.000160326	0.285714	0.444444	0.649485	rs17178006|rs77956314	http://www.ebi.ac.uk/efo/EFO_0009394	Other measurement	http://www.ebi.ac.uk/efo/EFO_0001444	http://www.ebi.ac.uk/efo/EFO_0009396	Other measurement	http://www.ebi.ac.uk/efo/EFO_0001444
iron biomarker measurement	iron biomarker measurement, ferritin measurement	4	5	2	0	2	1.22332e-05	4.4895e-11	1.61051e-08	0.000160326	0.285714	0.444444	0.649485	rs855791|rs1800562	http://www.ebi.ac.uk/efo/EFO_0004461	Other measurement	http://www.ebi.ac.uk/efo/EFO_0001444	http://www.ebi.ac.uk/efo/EFO_0004461, http://www.ebi.ac.uk/efo/EFO_0004459	Other measurement	http://www.ebi.ac.uk/efo/EFO_0001444
hepcidin:ferritin ratio	iron biomarker measurement, ferritin measurement	4	5	2	0	2	1.22332e-05	4.4895e-11	1.61051e-08	0.000160326	0.285714	0.444444	0.649485	rs855791|rs1800562	http://www.ebi.ac.uk/efo/EFO_0007901	Other measurement	http://www.ebi.ac.uk/efo/EFO_0001444	http://www.ebi.ac.uk/efo/EFO_0004461, http://www.ebi.ac.uk/efo/EFO_0004459	Other measurement	http://www.ebi.ac.uk/efo/EFO_0001444
hepcidin:ferritin ratio	iron biomarker measurement, serum iron measurement	4	5	2	0	2	1.22332e-05	4.4895e-11	1.61051e-08	0.000160326	0.285714	0.444444	0.649485	rs855791|rs1800562	http://www.ebi.ac.uk/efo/EFO_0007901	Other measurement	http://www.ebi.ac.uk/efo/EFO_0001444	http://www.ebi.ac.uk/efo/EFO_0004461, http://www.ebi.ac.uk/efo/EFO_0006332	Other measurement	http://www.ebi.ac.uk/efo/EFO_0001444
alcohol drinking, high density lipoprotein cholesterol measurement	urinary albumin to creatinine ratio	95	102	1	3	4	0.00592697	4.5249e-11	1.62278e-08	0.00016159	0.0207254	0.0406091	0.0643964	rs1047891|rs2068888-rs4418728|rs881844-rs677888|rs28601761-rs2954021	http://www.ebi.ac.uk/efo/EFO_0004329, http://www.ebi.ac.uk/efo/EFO_0004612	Biological process,Lipid or lipoprotein measurement	http://purl.obolibrary.org/obo/GO_0008150,http://www.ebi.ac.uk/efo/EFO_0004732	http://www.ebi.ac.uk/efo/EFO_0007778	Other measurement	http://www.ebi.ac.uk/efo/EFO_0001444
Diuretic use measurement	alcohol drinking, high density lipoprotein cholesterol measurement	102	95	1	3	4	0.00592697	4.5249e-11	1.62278e-08	0.00016159	0.0207254	0.0406091	0.0643964	rs80257854-rs11246533-rs11246574|rs2202454-rs658118|rs11229252-rs11230661|rs7310615	http://www.ebi.ac.uk/efo/EFO_0009928	Other measurement	http://www.ebi.ac.uk/efo/EFO_0001444	http://www.ebi.ac.uk/efo/EFO_0004329, http://www.ebi.ac.uk/efo/EFO_0004612	Biological process,Lipid or lipoprotein measurement	http://purl.obolibrary.org/obo/GO_0008150,http://www.ebi.ac.uk/efo/EFO_0004732
HMG CoA reductase inhibitor use measurement	mean corpuscular volume	97	386	2	3	5	0.0229017	4.52508e-11	1.62278e-08	0.000161596	0.0104603	0.0207039	0.0373498	rs8126001|rs592423-rs2982521|rs11787365-rs56261297|rs77542162|rs964184-rs651821	http://www.ebi.ac.uk/efo/EFO_0009932	Other measurement	http://www.ebi.ac.uk/efo/EFO_0001444	http://www.ebi.ac.uk/efo/EFO_0004526	Hematological measurement	http://www.ebi.ac.uk/efo/EFO_0004503
creatinine measurement	high density lipoprotein cholesterol measurement	111	861	3	3	6	0.0584568	4.52877e-11	1.62394e-08	0.000161728	0.00621118	0.0123457	0.0251584	rs34720381|rs6059988-rs3736802-rs6060139|rs1047891|rs8072297-rs11658786|rs1052373-rs2279238-rs75393320|rs79105258	http://www.ebi.ac.uk/efo/EFO_0004518	Other measurement	http://www.ebi.ac.uk/efo/EFO_0001444	http://www.ebi.ac.uk/efo/EFO_0004612	Lipid or lipoprotein measurement	http://www.ebi.ac.uk/efo/EFO_0004732
Drugs used in diabetes use measurement	neutrophil count	57	171	2	2	4	0.00596183	4.54365e-11	1.62879e-08	0.00016226	0.0178571	0.0350877	0.0549836	rs113542380-rs77059113|rs780093-rs1260326|rs1800961|rs2476601	http://www.ebi.ac.uk/efo/EFO_0009924	Other measurement	http://www.ebi.ac.uk/efo/EFO_0001444	http://www.ebi.ac.uk/efo/EFO_0004833	Hematological measurement	http://www.ebi.ac.uk/efo/EFO_0004503
neutrophil count	triglyceride measurement, alcohol drinking	171	57	0	4	4	0.00596183	4.54365e-11	1.62879e-08	0.00016226	0.0178571	0.0350877	0.0549836	rs2954031-rs2954021|rs1260326-rs4665972|rs6936204-rs2763981|rs10995477-rs10761716	http://www.ebi.ac.uk/efo/EFO_0004833	Hematological measurement	http://www.ebi.ac.uk/efo/EFO_0004503	http://www.ebi.ac.uk/efo/EFO_0004530, http://www.ebi.ac.uk/efo/EFO_0004329	Biological process,Lipid or lipoprotein measurement	http://www.ebi.ac.uk/efo/EFO_0004529,http://purl.obolibrary.org/obo/GO_0008150
neutrophil count	tonsillectomy risk measurement	171	57	2	2	4	0.00596183	4.54365e-11	1.62879e-08	0.00016226	0.0178571	0.0350877	0.0549836	rs635634|rs3184504|rs7679673-rs1391439|rs35957722-rs9271588	http://www.ebi.ac.uk/efo/EFO_0004833	Hematological measurement	http://www.ebi.ac.uk/efo/EFO_0004503	http://www.ebi.ac.uk/efo/EFO_0007924	Other measurement	http://www.ebi.ac.uk/efo/EFO_0001444
chronotype measurement	reaction time measurement	591	64	0	5	5	0.0231354	4.54649e-11	1.62964e-08	0.000162361	0.00769231	0.0152672	0.0271635	rs648997-rs7298532|rs295268-rs10125715|rs7936413-rs4319473-rs9667108|rs1503043-rs12601968|rs74643199-rs58984824	http://www.ebi.ac.uk/efo/EFO_0008328	Other measurement	http://www.ebi.ac.uk/efo/EFO_0001444	http://www.ebi.ac.uk/efo/EFO_0008393	Other measurement	http://www.ebi.ac.uk/efo/EFO_0001444
PR interval	eosinophil count	240	791	0	7	7	0.116117	4.56565e-11	1.63634e-08	0.000163045	0.00683594	0.013579	0.0314275	rs7526795-rs66507060|rs9607805-rs1109151|rs3759584-rs3759579|rs990211-rs9865051|rs1427499-rs76909456|rs6496452-rs6496284|rs12808601-rs7119563	http://www.ebi.ac.uk/efo/EFO_0004462	Cardiovascular measurement	http://www.ebi.ac.uk/efo/EFO_0004298	http://www.ebi.ac.uk/efo/EFO_0004842	Hematological measurement	http://www.ebi.ac.uk/efo/EFO_0004503
obese body mass index status	smoking status measurement	14	758	0	4	4	0.00649092	4.57196e-11	1.63844e-08	0.00016327	0.00520833	0.0103627	0.0150392	rs2384054-rs2384060|rs6731872-rs66906321|rs62106258-rs62107261|rs12740789-rs11209947	http://www.ebi.ac.uk/efo/EFO_0007041	Body measurement	http://www.ebi.ac.uk/efo/EFO_0004324	http://www.ebi.ac.uk/efo/EFO_0006527	Other measurement	http://www.ebi.ac.uk/efo/EFO_0001444
colorectal cancer	waist-hip ratio	132	723	1	5	6	0.0583742	4.57455e-11	1.6392e-08	0.000163363	0.00706714	0.0140351	0.0287333	rs75686861-rs11727676|rs668871-rs7758229|rs13020391-rs1017698|rs597808|rs12979278-rs2287922|rs1440372-rs4776316	http://www.ebi.ac.uk/efo/EFO_0005842	Cancer	http://www.ebi.ac.uk/efo/EFO_0000616	http://www.ebi.ac.uk/efo/EFO_0004343	Body measurement	http://www.ebi.ac.uk/efo/EFO_0004324
C-reactive protein measurement, high density lipoprotein cholesterol measurement	Drugs used in diabetes use measurement	20	57	1	2	3	0.00069729	4.57799e-11	1.64011e-08	0.000163486	0.0405405	0.0779221	0.104931	rs1558902-rs56094641|rs2293476-rs4660293|rs1800961	http://www.ebi.ac.uk/efo/EFO_0004458, http://www.ebi.ac.uk/efo/EFO_0004612	Inflammatory measurement,Lipid or lipoprotein measurement	http://www.ebi.ac.uk/efo/EFO_0004732,http://www.ebi.ac.uk/efo/EFO_0004872	http://www.ebi.ac.uk/efo/EFO_0009924	Other measurement	http://www.ebi.ac.uk/efo/EFO_0001444
Hodgkins lymphoma	tonsillectomy risk measurement	20	57	0	3	3	0.00069729	4.57799e-11	1.64011e-08	0.000163486	0.0405405	0.0779221	0.104931	rs6565176-rs12931792|rs35957722-rs2395185|rs2425752-rs6032664	http://www.ebi.ac.uk/efo/EFO_0000183	Cancer	http://www.ebi.ac.uk/efo/EFO_0000616	http://www.ebi.ac.uk/efo/EFO_0007924	Other measurement	http://www.ebi.ac.uk/efo/EFO_0001444
HDL cholesterol change measurement, physical activity	adiponectin measurement	39	29	1	2	3	0.000691785	4.5831e-11	1.64177e-08	0.000163668	0.0461538	0.0882353	0.121404	rs6461354-rs10282707|rs2972140-rs2943641|rs2925979	http://www.ebi.ac.uk/efo/EFO_0007805, http://www.ebi.ac.uk/efo/EFO_0003940	Biological process,Lipid or lipoprotein measurement	http://www.ebi.ac.uk/efo/EFO_0004732,http://purl.obolibrary.org/obo/GO_0008150	http://www.ebi.ac.uk/efo/EFO_0004502	Other measurement	http://www.ebi.ac.uk/efo/EFO_0001444
basal cell carcinoma	rosacea severity measurement	83	14	2	1	3	0.000710747	4.59019e-11	1.64415e-08	0.000163921	0.0319149	0.0618557	0.08037	rs16891982|rs12203592|rs1129038-rs12916300	http://www.ebi.ac.uk/efo/EFO_0004193	Cancer	http://www.ebi.ac.uk/efo/EFO_0000616	http://www.ebi.ac.uk/efo/EFO_0009180	Other measurement	http://www.ebi.ac.uk/efo/EFO_0001444
Hypertriglyceridemia	platelet count	4	370	1	2	3	0.000905254	4.59822e-11	1.64686e-08	0.000164208	0.00808625	0.0160428	0.0172297	rs17145750-rs17145738|rs662799|rs780093-rs1260326	http://www.ebi.ac.uk/efo/EFO_0004211	Metabolic disorder	http://www.ebi.ac.uk/efo/EFO_0000589	http://www.ebi.ac.uk/efo/EFO_0004309	Hematological measurement	http://www.ebi.ac.uk/efo/EFO_0004503
BMI-adjusted waist-hip ratio, sex interaction measurement, age at assessment	osteoarthritis, hip, osteoarthritis, knee	42	27	1	2	3	0.00069362	4.6085e-11	1.65038e-08	0.000164575	0.0454545	0.0869565	0.11934	rs2820443|rs547181612-rs4911180|rs12489828-rs3774354	http://www.ebi.ac.uk/efo/EFO_0007788, http://www.ebi.ac.uk/efo/EFO_0008343, http://www.ebi.ac.uk/efo/EFO_0008007	Body measurement,Other measurement	http://www.ebi.ac.uk/efo/EFO_0004324,http://www.ebi.ac.uk/efo/EFO_0001444	http://www.ebi.ac.uk/efo/EFO_1000786, http://www.ebi.ac.uk/efo/EFO_0004616	Other disease	http://www.ebi.ac.uk/efo/EFO_0000408
dental caries, dentures	heel bone mineral density	47	2103	1	5	6	0.0604569	4.61658e-11	1.65294e-08	0.000164864	0.00279851	0.0055814	0.0111105	rs2052285-rs1108343|rs6086143-rs4816017|rs1569414|rs8059619-rs8054556|rs10048146-rs71390846|rs12411216-rs4971099	http://www.ebi.ac.uk/efo/EFO_0003819, http://www.ebi.ac.uk/efo/EFO_0010078	Digestive system disorder,Other trait	http://www.ebi.ac.uk/efo/EFO_0000001,http://www.ebi.ac.uk/efo/EFO_0000405	http://www.ebi.ac.uk/efo/EFO_0009270	Other measurement	http://www.ebi.ac.uk/efo/EFO_0001444
heel bone mineral density	irritability measurement	2103	47	0	6	6	0.0604569	4.61658e-11	1.65294e-08	0.000164864	0.00279851	0.0055814	0.0111105	rs4292998-rs4411173|rs7231748-rs12958048|rs71383766-rs9938550|rs102275-rs174529|rs2106785-rs201647884-rs56303031|rs3110417-rs10481112	http://www.ebi.ac.uk/efo/EFO_0009270	Other measurement	http://www.ebi.ac.uk/efo/EFO_0001444	http://www.ebi.ac.uk/efo/EFO_0009594	Other measurement	http://www.ebi.ac.uk/efo/EFO_0001444
childhood onset asthma	platelet count	257	370	0	6	6	0.0581626	4.63994e-11	1.66114e-08	0.000165698	0.00966184	0.0191388	0.0396953	rs1716183-rs10654220|rs3184504-rs11065979|rs449454-rs11405616|rs13164856-rs2070729|rs10058074-rs17622378|rs13203830-rs2975009	http://www.ebi.ac.uk/efo/EFO_0004591	Other disease	http://www.ebi.ac.uk/efo/EFO_0000408	http://www.ebi.ac.uk/efo/EFO_0004309	Hematological measurement	http://www.ebi.ac.uk/efo/EFO_0004503
health study participation	smoking initiation	41	241	0	4	4	0.00604379	4.64363e-11	1.66229e-08	0.00016583	0.0143885	0.0283688	0.0437801	rs4044321-rs2336897|rs2132029-rs12196849|rs12195240-rs1487441|rs329118-rs329124	http://www.ebi.ac.uk/efo/EFO_0010130	Other trait	http://www.ebi.ac.uk/efo/EFO_0000001	http://www.ebi.ac.uk/efo/EFO_0005670	Biological process	http://purl.obolibrary.org/obo/GO_0008150
blood protein measurement	fasting blood glucose measurement	1785	55	0	6	6	0.0600495	4.65187e-11	1.66507e-08	0.000166124	0.00327154	0.00652174	0.0130385	rs780094-rs1260326|rs174550-rs174530|rs651007-rs149092047|rs3790438-rs17407594|rs1266078-rs707927|rs6234-rs6235	http://www.ebi.ac.uk/efo/EFO_0007937	Other measurement	http://www.ebi.ac.uk/efo/EFO_0001444	http://www.ebi.ac.uk/efo/EFO_0004465	Other measurement	http://www.ebi.ac.uk/efo/EFO_0001444
intelligence	neurofibrillary tangles measurement	675	1069	0	10	10	0.441357	4.68662e-11	1.67734e-08	0.000167365	0.00576701	0.0114679	0.0355904	rs12900061-rs7171289|rs1834497-rs17338318|rs4660261-rs11210871-rs4660260|rs73234901-rs972088|rs9366673-rs7740197|rs10119-rs6857|rs2743922-rs6914699|rs7584691-rs3106666|rs255896-rs113431|rs10057613-rs830386	http://www.ebi.ac.uk/efo/EFO_0004337	Biological process	http://purl.obolibrary.org/obo/GO_0008150	http://www.ebi.ac.uk/efo/EFO_0006797	Other measurement	http://www.ebi.ac.uk/efo/EFO_0001444
heart failure	leukocyte count	13	830	0	4	4	0.00659979	4.6982e-11	1.68132e-08	0.000167779	0.00476758	0.00948992	0.0137006	rs4135240-rs3176336|rs56094641-rs9972653|rs4766578-rs3184504|rs2519093-rs600038	http://www.ebi.ac.uk/efo/EFO_0003144	Cardiovascular disease	http://www.ebi.ac.uk/efo/EFO_0000319	http://www.ebi.ac.uk/efo/EFO_0004308	Hematological measurement	http://www.ebi.ac.uk/efo/EFO_0004503
parental longevity	waist-hip ratio	53	723	2	3	5	0.0234381	4.70353e-11	1.68306e-08	0.000167969	0.00648508	0.0128866	0.0227737	rs9872864-rs2291542|rs429358|rs15285|rs61348208-rs3121419|rs7137828-rs597808	http://www.ebi.ac.uk/efo/EFO_0007796	Other measurement	http://www.ebi.ac.uk/efo/EFO_0001444	http://www.ebi.ac.uk/efo/EFO_0004343	Body measurement	http://www.ebi.ac.uk/efo/EFO_0004324
age at first sexual intercourse measurement	insomnia measurement	32	313	1	3	4	0.00612637	4.71888e-11	1.68838e-08	0.000168517	0.0117302	0.0231884	0.0353224	rs3774751-rs2188151|rs13239969-rs6978112|rs72820274-rs1040124|rs4702	http://www.ebi.ac.uk/efo/EFO_0009749	Other measurement	http://www.ebi.ac.uk/efo/EFO_0001444	http://www.ebi.ac.uk/efo/EFO_0007876	Other measurement	http://www.ebi.ac.uk/efo/EFO_0001444
myocardial infarction	stroke	44	26	0	3	3	0.000699737	4.72588e-11	1.69072e-08	0.000168767	0.0447761	0.0857143	0.117373	rs3184504-rs653178|rs8103309-rs1122608|rs2891168-rs7859727	http://www.ebi.ac.uk/efo/EFO_0000612	Cardiovascular disease	http://www.ebi.ac.uk/efo/EFO_0000319	http://www.ebi.ac.uk/efo/EFO_0000712	Cardiovascular disease	http://www.ebi.ac.uk/efo/EFO_0000319
FEV/FEC ratio	white matter microstructure measurement	745	256	0	7	7	0.116655	4.73163e-11	1.6926e-08	0.000168973	0.00704225	0.013986	0.0324061	rs10156602-rs10821131|rs7752448-rs35037868|rs200678690-rs2244592|rs6505274-rs201233223|rs7784066-rs798526|rs7202714-rs112399781|rs56315139-rs62084693	http://www.ebi.ac.uk/efo/EFO_0004713	Other measurement	http://www.ebi.ac.uk/efo/EFO_0001444	http://www.ebi.ac.uk/efo/EFO_0005674	Other measurement	http://www.ebi.ac.uk/efo/EFO_0001444
body height	lipid measurement	2984	34	1	5	6	0.0620564	4.73548e-11	1.69381e-08	0.00016911	0.00199203	0.00397614	0.00783976	rs286-rs1059611|rs12740374-rs646776|rs174547-rs174544|rs34166762-rs13247874|rs1864163-rs7203984|rs1260326	http://www.ebi.ac.uk/efo/EFO_0004339	Body measurement	http://www.ebi.ac.uk/efo/EFO_0004324	http://www.ebi.ac.uk/efo/EFO_0004529	Other measurement	http://www.ebi.ac.uk/efo/EFO_0001444
hemoglobin measurement	hypertension	374	101	2	3	5	0.0231048	4.74437e-11	1.6968e-08	0.000169427	0.0106383	0.0210526	0.038014	rs3184504-rs10774625|rs1799945|rs3765066-rs936226|rs59901009-rs56352102|rs13107325	http://www.ebi.ac.uk/efo/EFO_0004509	Hematological measurement	http://www.ebi.ac.uk/efo/EFO_0004503	http://www.ebi.ac.uk/efo/EFO_0000537	Cardiovascular disease	http://www.ebi.ac.uk/efo/EFO_0000319
mean platelet volume	serum metabolite measurement	299	126	1	4	5	0.0230436	4.74478e-11	1.6968e-08	0.000169442	0.0119048	0.0235294	0.0427344	rs174546-rs7394579|rs603424|rs1047891-rs4673546|rs272889-rs11950562|rs964184-rs651821	http://www.ebi.ac.uk/efo/EFO_0004584	Hematological measurement	http://www.ebi.ac.uk/efo/EFO_0004503	http://www.ebi.ac.uk/efo/EFO_0005653	Other measurement	http://www.ebi.ac.uk/efo/EFO_0001444
anterior uveitis	psoriasis	7	182	0	3	3	0.000779253	4.74761e-11	1.69764e-08	0.000169543	0.016129	0.031746	0.0376766	rs116488202-rs4349859|rs9988642-rs79755370|rs10865331-rs4672507	http://www.ebi.ac.uk/efo/EFO_1000811	Other disease	http://www.ebi.ac.uk/efo/EFO_0000408	http://www.ebi.ac.uk/efo/EFO_0000676	Immune system disorder	http://www.ebi.ac.uk/efo/EFO_0000540
cutaneous lupus erythematosus	hemoglobin measurement	4	374	0	3	3	0.000915041	4.74938e-11	1.6981e-08	0.000169606	0.008	0.015873	0.0170455	rs3132580-rs3131060|rs1233491-rs3749971|rs10885-rs9267531-rs7775397	http://www.ebi.ac.uk/efo/EFO_0003834	Immune system disorder	http://www.ebi.ac.uk/efo/EFO_0000540	http://www.ebi.ac.uk/efo/EFO_0004509	Hematological measurement	http://www.ebi.ac.uk/efo/EFO_0004503
Eczema, allergic rhinitis, asthma	immune system disease	78	15	1	2	3	0.00071564	4.75071e-11	1.69841e-08	0.000169654	0.0333333	0.0645161	0.0843965	rs12365699-rs10892279|rs653178|rs864537-rs1214598	http://purl.obolibrary.org/obo/HP_0000964, http://www.ebi.ac.uk/efo/EFO_0005854, http://www.ebi.ac.uk/efo/EFO_0000270	Immune system disorder,Other trait,Other disease	http://www.ebi.ac.uk/efo/EFO_0000001,http://www.ebi.ac.uk/efo/EFO_0000408,http://www.ebi.ac.uk/efo/EFO_0000540	http://www.ebi.ac.uk/efo/EFO_0000540	Other disease	http://www.ebi.ac.uk/efo/EFO_0000408
erythrocyte count	respiratory system disease	937	103	0	6	6	0.0590317	4.75618e-11	1.70019e-08	0.000169849	0.00580271	0.0115385	0.0234614	rs8126516-rs8133974|rs2030520-rs13099273|rs102275-rs174535|rs6484437-rs4910165|rs2488087-rs2497318|rs72925996-rs55771973	http://www.ebi.ac.uk/efo/EFO_0004305	Hematological measurement	http://www.ebi.ac.uk/efo/EFO_0004503	http://www.ebi.ac.uk/efo/EFO_0000684	Other disease	http://www.ebi.ac.uk/efo/EFO_0000408
squamous cell carcinoma	synophrys measurement	23	50	3	0	3	0.000703407	4.76393e-11	1.70279e-08	0.000170126	0.0428571	0.0821918	0.111742	rs16891982|rs12203592|rs12916300	http://www.ebi.ac.uk/efo/EFO_0000707	Cancer	http://www.ebi.ac.uk/efo/EFO_0000616	http://www.ebi.ac.uk/efo/EFO_0007906	Other measurement	http://www.ebi.ac.uk/efo/EFO_0001444
mood instability measurement	risk-taking behaviour	74	514	0	5	5	0.023265	4.76625e-11	1.70345e-08	0.000170209	0.00857633	0.0170068	0.0304024	rs1559422-rs9989410|rs144511092-rs9556958|rs613872-rs619466|rs62062288-rs55657917|rs4801147-rs2919451-rs1261114	http://www.ebi.ac.uk/efo/EFO_0008475	Other measurement	http://www.ebi.ac.uk/efo/EFO_0001444	http://www.ebi.ac.uk/efo/EFO_0008579	Biological process	http://purl.obolibrary.org/obo/GO_0008150
balding measurement	colorectal cancer	728	132	0	6	6	0.0587779	4.76679e-11	1.70347e-08	0.000170228	0.00702576	0.0139535	0.0285614	rs3818416-rs1330889|rs4724511-rs4308634|rs174592-rs174537|rs11588675-rs4546885|rs4307773-rs11169572|rs67631072-rs61776719	http://www.ebi.ac.uk/efo/EFO_0007825	Other measurement	http://www.ebi.ac.uk/efo/EFO_0001444	http://www.ebi.ac.uk/efo/EFO_0005842	Cancer	http://www.ebi.ac.uk/efo/EFO_0000616
blood metabolite measurement	response to anticoagulant	156	8	0	3	3	0.000763349	4.77024e-11	1.70453e-08	0.000170351	0.0186335	0.0365854	0.0443316	rs1934963-rs1799853|rs1057910-rs1853207|rs12777823-rs4986894	http://www.ebi.ac.uk/efo/EFO_0005664	Other measurement	http://www.ebi.ac.uk/efo/EFO_0001444	http://purl.obolibrary.org/obo/GO_0061476	Response to drug	http://purl.obolibrary.org/obo/GO_0042493
allergy	coronary artery disease	145	260	0	5	5	0.0230595	4.78744e-11	1.71048e-08	0.000170966	0.0125	0.0246914	0.0449656	rs2228145-rs4845625|rs3184504-rs7137828|rs16948048-rs9889262|rs56062135-rs56375023|rs2519093-rs507666	http://www.ebi.ac.uk/efo/EFO_0003785	Immune system disorder	http://www.ebi.ac.uk/efo/EFO_0000540	http://www.ebi.ac.uk/efo/EFO_0000378	Cardiovascular disease	http://www.ebi.ac.uk/efo/EFO_0000319
dental caries, dentures	visceral adipose tissue measurement	47	211	1	3	4	0.00606581	4.78813e-11	1.71048e-08	0.00017099	0.015748	0.0310078	0.048157	rs62106258|rs10182458-rs11676272|rs17773430-rs28822480|rs4402589-rs8054556	http://www.ebi.ac.uk/efo/EFO_0003819, http://www.ebi.ac.uk/efo/EFO_0010078	Digestive system disorder,Other trait	http://www.ebi.ac.uk/efo/EFO_0000001,http://www.ebi.ac.uk/efo/EFO_0000405	http://www.ebi.ac.uk/efo/EFO_0004765	Other measurement	http://www.ebi.ac.uk/efo/EFO_0001444
fasting blood glucose measurement	total cholesterol measurement, diastolic blood pressure, triglyceride measurement, systolic blood pressure, hematocrit, ventricular rate measurement, glucose measurement, body mass index, high density lipoprotein cholesterol measurement	55	21	2	1	3	0.000706465	4.78878e-11	1.71048e-08	0.000171013	0.0410959	0.0789474	0.106611	rs4506565|rs780094|rs174547-rs174550	http://www.ebi.ac.uk/efo/EFO_0004465	Other measurement	http://www.ebi.ac.uk/efo/EFO_0001444	http://www.ebi.ac.uk/efo/EFO_0004574, http://www.ebi.ac.uk/efo/EFO_0006336, http://www.ebi.ac.uk/efo/EFO_0004530, http://www.ebi.ac.uk/efo/EFO_0006335, http://www.ebi.ac.uk/efo/EFO_0004348, http://www.ebi.ac.uk/efo/EFO_0007928, http://www.ebi.ac.uk/efo/EFO_0004468, http://www.ebi.ac.uk/efo/EFO_0004340, http://www.ebi.ac.uk/efo/EFO_0004612	Body measurement,Lipid or lipoprotein measurement,Other measurement,Cardiovascular measurement,Hematological measurement	http://www.ebi.ac.uk/efo/EFO_0004529,http://www.ebi.ac.uk/efo/EFO_0004503,http://www.ebi.ac.uk/efo/EFO_0004324,http://www.ebi.ac.uk/efo/EFO_0004732,http://www.ebi.ac.uk/efo/EFO_0004298,http://www.ebi.ac.uk/efo/EFO_0001444
fasting blood glucose measurement	triglyceride measurement, C-reactive protein measurement	55	21	0	3	3	0.000706465	4.78878e-11	1.71048e-08	0.000171013	0.0410959	0.0789474	0.106611	rs174546-rs174550|rs780094-rs1260326|rs9987289-rs4841132	http://www.ebi.ac.uk/efo/EFO_0004465	Other measurement	http://www.ebi.ac.uk/efo/EFO_0001444	http://www.ebi.ac.uk/efo/EFO_0004530, http://www.ebi.ac.uk/efo/EFO_0004458	Inflammatory measurement,Lipid or lipoprotein measurement	http://www.ebi.ac.uk/efo/EFO_0004529,http://www.ebi.ac.uk/efo/EFO_0004872
mean corpuscular hemoglobin concentration	triglyceride measurement	129	746	0	6	6	0.0588623	4.79722e-11	1.71332e-08	0.000171315	0.00690449	0.0137143	0.028054	rs28601761-rs6999569|rs115849089-rs12678919|rs855791-rs6000553|rs6714642-rs62130120|rs964184-rs651821-rs3741298|rs12328675-rs10490694	http://www.ebi.ac.uk/efo/EFO_0004528	Hematological measurement	http://www.ebi.ac.uk/efo/EFO_0004503	http://www.ebi.ac.uk/efo/EFO_0004530	Lipid or lipoprotein measurement	http://www.ebi.ac.uk/efo/EFO_0004529
multisite chronic pain	white matter microstructure measurement	39	256	1	3	4	0.0061068	4.80881e-11	1.71729e-08	0.000171729	0.0137457	0.0271186	0.0417313	rs2183271-rs1243179|rs2027995-rs11871043|rs6907508|rs10992729-rs10821131	http://www.ebi.ac.uk/efo/EFO_0010100	Other trait	http://www.ebi.ac.uk/efo/EFO_0000001	http://www.ebi.ac.uk/efo/EFO_0005674	Other measurement	http://www.ebi.ac.uk/efo/EFO_0001444
anorexia nervosa, obsessive-compulsive disorder, attention deficit hyperactivity disorder, Tourette syndrome, unipolar depression, schizophrenia, autism spectrum disorder, bipolar disorder	physical activity measurement, body mass index	145	68	0	4	4	0.00603095	4.81176e-11	1.71817e-08	0.000171834	0.0191388	0.0375587	0.0591863	rs7531118-rs11209951|rs13107325-rs35225200|rs4244354-rs4146429|rs2300861-rs17522122	http://www.ebi.ac.uk/efo/EFO_0004215, http://www.ebi.ac.uk/efo/EFO_0004242, http://www.ebi.ac.uk/efo/EFO_0003888, http://www.ebi.ac.uk/efo/EFO_0004895, http://www.ebi.ac.uk/efo/EFO_0003761, http://www.ebi.ac.uk/efo/EFO_0000692, http://www.ebi.ac.uk/efo/EFO_0003756, http://www.ebi.ac.uk/efo/EFO_0000289	Metabolic disorder,Neurological disorder	http://www.ebi.ac.uk/efo/EFO_0000589,http://www.ebi.ac.uk/efo/EFO_0000618	http://www.ebi.ac.uk/efo/EFO_0008002, http://www.ebi.ac.uk/efo/EFO_0004340	Other measurement,Body measurement	http://www.ebi.ac.uk/efo/EFO_0004324,http://www.ebi.ac.uk/efo/EFO_0001444
lipoprotein-associated phospholipase A(2) measurement	red blood cell distribution width	14	768	1	3	4	0.00657655	4.8183e-11	1.72033e-08	0.000172068	0.00514139	0.0102302	0.0148439	rs964184|rs4420638-rs429358|rs11650106-rs1292048|rs7412-rs445925	http://www.ebi.ac.uk/efo/EFO_0004746	Lipid or lipoprotein measurement	http://www.ebi.ac.uk/efo/EFO_0004732	http://www.ebi.ac.uk/efo/EFO_0005192	Hematological measurement	http://www.ebi.ac.uk/efo/EFO_0004503
resting heart rate	sleep duration	85	116	0	4	4	0.00603095	4.84872e-11	1.73102e-08	0.000173154	0.0203046	0.039801	0.0630225	rs2235229-rs2076028|rs1468333-rs113322698|rs2416963-rs10739663|rs174536-rs174560	http://www.ebi.ac.uk/efo/EFO_0004351	Cardiovascular measurement	http://www.ebi.ac.uk/efo/EFO_0004298	http://www.ebi.ac.uk/efo/EFO_0005271	Other measurement	http://www.ebi.ac.uk/efo/EFO_0001444
intelligence	tonsillectomy risk measurement	675	57	0	5	5	0.0235335	4.86205e-11	1.73561e-08	0.00017363	0.00687758	0.0136612	0.0242005	rs141876325-rs2650492|rs2726491-rs2726481|rs62037427-rs28888764|rs2008514-rs56163509|rs2466920-rs1391439	http://www.ebi.ac.uk/efo/EFO_0004337	Biological process	http://purl.obolibrary.org/obo/GO_0008150	http://www.ebi.ac.uk/efo/EFO_0007924	Other measurement	http://www.ebi.ac.uk/efo/EFO_0001444
asthma	smoking status measurement	432	758	0	8	8	0.200291	4.87913e-11	1.7415e-08	0.00017424	0.00676819	0.0134454	0.0347264	rs12474587-rs6741949|rs10152595-rs2289791|rs17637472-rs28397663|rs301807-rs11121240-rs301819|rs6756212-rs7571606|rs4766578-rs653178|rs1689510-rs3741499|rs11658786-rs2952156	http://www.ebi.ac.uk/efo/EFO_0000270	Other disease	http://www.ebi.ac.uk/efo/EFO_0000408	http://www.ebi.ac.uk/efo/EFO_0006527	Other measurement	http://www.ebi.ac.uk/efo/EFO_0001444
smoking behavior, body mass index	smoking status measurement	51	758	1	4	5	0.0236455	4.87954e-11	1.7415e-08	0.000174255	0.00621891	0.0123609	0.0218119	rs3810291|rs7525548-rs12566985|rs2384054-rs10182181|rs6731872-rs13021737|rs11030104-rs6265	http://www.ebi.ac.uk/efo/EFO_0004318, http://www.ebi.ac.uk/efo/EFO_0004340	Biological process,Body measurement	http://purl.obolibrary.org/obo/GO_0008150,http://www.ebi.ac.uk/efo/EFO_0004324	http://www.ebi.ac.uk/efo/EFO_0006527	Other measurement	http://www.ebi.ac.uk/efo/EFO_0001444
alcohol consumption measurement	vitamin D measurement	261	145	1	4	5	0.0231482	4.8806e-11	1.74171e-08	0.000174293	0.0124688	0.0246305	0.0448499	rs1972994-rs62250685|rs11127048-rs1260326|rs78649910-rs3748034|rs9325144-rs9668081|rs1229984	http://www.ebi.ac.uk/efo/EFO_0007878	Other measurement	http://www.ebi.ac.uk/efo/EFO_0001444	http://www.ebi.ac.uk/efo/EFO_0004631	Other measurement	http://www.ebi.ac.uk/efo/EFO_0001444
childhood onset asthma	triglyceride measurement	257	746	0	7	7	0.117268	4.9076e-11	1.75117e-08	0.000175257	0.00702811	0.0139581	0.0323398	rs4909945-rs2052690|rs4722758-rs498475|rs12600751-rs11654954|rs41273040-rs4647195|rs12952581-rs12185242|rs34104805-rs13214992|rs1117490-rs2523719	http://www.ebi.ac.uk/efo/EFO_0004591	Other disease	http://www.ebi.ac.uk/efo/EFO_0000408	http://www.ebi.ac.uk/efo/EFO_0004530	Lipid or lipoprotein measurement	http://www.ebi.ac.uk/efo/EFO_0004529
birth weight, parental genotype effect measurement	self reported educational attainment	105	1853	1	6	7	0.119007	4.90811e-11	1.75117e-08	0.000175275	0.0035879	0.00715015	0.016234	rs7650602-rs6440006|rs766406-rs809871|rs6871635|rs4787457-rs12446550|rs4908404-rs10915222|rs2011603-rs2174633|rs13231367-rs12537331	http://www.ebi.ac.uk/efo/EFO_0004344, http://www.ebi.ac.uk/efo/EFO_0005939	Body measurement,Other measurement	http://www.ebi.ac.uk/efo/EFO_0004324,http://www.ebi.ac.uk/efo/EFO_0001444	http://www.ebi.ac.uk/efo/EFO_0004784	Other measurement	http://www.ebi.ac.uk/efo/EFO_0001444
Vitiligo	mathematical ability	64	1538	0	6	6	0.0602067	4.91175e-11	1.7523e-08	0.000175405	0.0037594	0.00749064	0.0150351	rs17184549-rs60131261|rs2017445-rs2640564|rs34346645-rs7624274|rs9611565-rs11090045|rs2304206-rs6509441|rs6020560-rs6012953	http://www.ebi.ac.uk/efo/EFO_0004208	Immune system disorder	http://www.ebi.ac.uk/efo/EFO_0000540	http://www.ebi.ac.uk/efo/EFO_0004875	Biological process	http://purl.obolibrary.org/obo/GO_0008150
HMG CoA reductase inhibitor use measurement	urinary albumin to creatinine ratio	97	102	1	3	4	0.00605175	4.92425e-11	1.75658e-08	0.000175851	0.0205128	0.040201	0.0637132	rs1260326-rs4665972|rs28601761-rs2954021|rs2068888|rs601338-rs11882796	http://www.ebi.ac.uk/efo/EFO_0009932	Other measurement	http://www.ebi.ac.uk/efo/EFO_0001444	http://www.ebi.ac.uk/efo/EFO_0007778	Other measurement	http://www.ebi.ac.uk/efo/EFO_0001444
alcohol consumption measurement, high density lipoprotein cholesterol measurement	obese body mass index status	85	14	1	2	3	0.000727873	4.9343e-11	1.75999e-08	0.00017621	0.03125	0.0606061	0.0786118	rs35614134-rs58084604|rs6907508-rs75398113|rs13135092	http://www.ebi.ac.uk/efo/EFO_0007878, http://www.ebi.ac.uk/efo/EFO_0004612	Other measurement,Lipid or lipoprotein measurement	http://www.ebi.ac.uk/efo/EFO_0004732,http://www.ebi.ac.uk/efo/EFO_0001444	http://www.ebi.ac.uk/efo/EFO_0007041	Body measurement	http://www.ebi.ac.uk/efo/EFO_0004324
galactoside 34-L-fucosyltransferase measurement	vitamin B12 measurement	2	12	0	2	2	1.46798e-05	4.93846e-11	1.76095e-08	0.000176359	0.166667	0.285714	0.25	rs778986-rs708686|rs3760775-rs28362459	http://www.ebi.ac.uk/efo/EFO_0008136	Other measurement	http://www.ebi.ac.uk/efo/EFO_0001444	http://www.ebi.ac.uk/efo/EFO_0004620	Other measurement	http://www.ebi.ac.uk/efo/EFO_0001444
melanoma-derived growth regulatory protein measurement	smoking behavior, nicotine metabolite ratio	2	12	0	2	2	1.46798e-05	4.93846e-11	1.76095e-08	0.000176359	0.166667	0.285714	0.25	rs73931391-rs4803378|rs2545770-rs2607426	http://www.ebi.ac.uk/efo/EFO_0008229	Other measurement	http://www.ebi.ac.uk/efo/EFO_0001444	http://www.ebi.ac.uk/efo/EFO_0004318, http://www.ebi.ac.uk/efo/EFO_0007794	Biological process,Other measurement	http://purl.obolibrary.org/obo/GO_0008150,http://www.ebi.ac.uk/efo/EFO_0001444
height-adjusted body mass index	sex interaction measurement, body mass index, age at assessment	2	12	0	2	2	1.46798e-05	4.93846e-11	1.76095e-08	0.000176359	0.166667	0.285714	0.25	rs1558902-rs9936385|rs6737082-rs11676272	http://www.ebi.ac.uk/efo/EFO_0005851	Body measurement	http://www.ebi.ac.uk/efo/EFO_0004324	http://www.ebi.ac.uk/efo/EFO_0008343, http://www.ebi.ac.uk/efo/EFO_0004340, http://www.ebi.ac.uk/efo/EFO_0008007	Other measurement,Body measurement	http://www.ebi.ac.uk/efo/EFO_0004324,http://www.ebi.ac.uk/efo/EFO_0001444
blood protein measurement	protein measurement	1785	7	2	2	4	0.00764267	4.9438e-11	1.76232e-08	0.000176549	0.00223714	0.00446429	0.00608243	rs9271421-rs191018606-rs111344982-rs9271366|rs2280401|rs4985726|rs644234-rs587611953-rs149092047	http://www.ebi.ac.uk/efo/EFO_0007937	Other measurement	http://www.ebi.ac.uk/efo/EFO_0001444	http://www.ebi.ac.uk/efo/EFO_0004747	Other measurement	http://www.ebi.ac.uk/efo/EFO_0001444
blood protein measurement	interleukin 12 measurement	1785	7	0	4	4	0.00764267	4.9438e-11	1.76232e-08	0.000176549	0.00223714	0.00446429	0.00608243	rs2375980-rs10738760|rs6897260-rs983825|rs7080386-rs10761731|rs4349809-rs6921438	http://www.ebi.ac.uk/efo/EFO_0007937	Other measurement	http://www.ebi.ac.uk/efo/EFO_0001444	http://www.ebi.ac.uk/efo/EFO_0004753	Other measurement	http://www.ebi.ac.uk/efo/EFO_0001444
blood protein measurement	haptoglobin measurement	1785	7	1	3	4	0.00764267	4.9438e-11	1.76232e-08	0.000176549	0.00223714	0.00446429	0.00608243	rs2000999-rs34042070|rs217184-rs217181|rs9302635|rs11645898-rs1424241	http://www.ebi.ac.uk/efo/EFO_0007937	Other measurement	http://www.ebi.ac.uk/efo/EFO_0001444	http://www.ebi.ac.uk/efo/EFO_0004640	Hematological measurement	http://www.ebi.ac.uk/efo/EFO_0004503
childhood onset asthma	hemoglobin measurement	257	374	0	6	6	0.0587914	4.94873e-11	1.7639e-08	0.000176725	0.0096	0.0190174	0.0394341	rs1806656-rs2257212|rs1142323-rs9273012|rs4909945-rs2052690|rs3184504-rs11065979|rs9853018-rs7625643|rs1877031-rs12600751	http://www.ebi.ac.uk/efo/EFO_0004591	Other disease	http://www.ebi.ac.uk/efo/EFO_0000408	http://www.ebi.ac.uk/efo/EFO_0004509	Hematological measurement	http://www.ebi.ac.uk/efo/EFO_0004503
coronary artery disease	venous thromboembolism	260	146	0	5	5	0.0232185	4.95657e-11	1.76652e-08	0.000177005	0.0124688	0.0246305	0.044851	rs9411377-rs507666|rs2145598-rs11158204|rs76223987-rs867186|rs28416651-rs4734879|rs13044899-rs6088590	http://www.ebi.ac.uk/efo/EFO_0000378	Cardiovascular disease	http://www.ebi.ac.uk/efo/EFO_0000319	http://www.ebi.ac.uk/efo/EFO_0004286	Cardiovascular disease	http://www.ebi.ac.uk/efo/EFO_0000319
acute myeloid leukemia	mean corpuscular hemoglobin	2598	918	0	15	15	1.45878	4.96607e-11	1.76973e-08	0.000177345	0.00428449	0.00853242	0.0375961	rs12330007-rs3788425|rs13007705-rs4663854|rs10758656-rs295258|rs12094989-rs4970485|rs2384322-rs10048683|rs39713-rs737901|rs10484434-rs11756659|rs294468-rs294470|rs6060987-rs6089094|rs7229869-rs12327306|rs6762719-rs7638018|rs8887-rs7249084|rs7629285-rs9833415|rs2402857-rs2285338|rs2041671-rs1134634	http://www.ebi.ac.uk/efo/EFO_0000222	Cancer	http://www.ebi.ac.uk/efo/EFO_0000616	http://www.ebi.ac.uk/efo/EFO_0004527	Hematological measurement	http://www.ebi.ac.uk/efo/EFO_0004503
basophil percentage of leukocytes	neutrophil count, basophil count	65	153	0	4	4	0.00608294	4.96962e-11	1.77082e-08	0.000177471	0.0186916	0.0366972	0.0577284	rs6981058-rs11137087|rs9400271-rs9320282|rs7846314-rs35440906|rs2208568-rs6701752	http://www.ebi.ac.uk/efo/EFO_0007992	Inflammatory measurement	http://www.ebi.ac.uk/efo/EFO_0004872	http://www.ebi.ac.uk/efo/EFO_0004833, http://www.ebi.ac.uk/efo/EFO_0005090	Inflammatory measurement,Hematological measurement	http://www.ebi.ac.uk/efo/EFO_0004872,http://www.ebi.ac.uk/efo/EFO_0004503
FEV/FEC ratio	multiple sclerosis	745	258	0	7	7	0.117567	4.99583e-11	1.77998e-08	0.000178407	0.00702811	0.0139581	0.0323401	rs7202714-rs7204270-rs3809627|rs9274247-rs3104373|rs12212193-rs1321859|rs2007403-rs2726479|rs4745723-rs17741873|rs10075764-rs6881706|rs12211604-rs4960289	http://www.ebi.ac.uk/efo/EFO_0004713	Other measurement	http://www.ebi.ac.uk/efo/EFO_0001444	http://www.ebi.ac.uk/efo/EFO_0003885	Immune system disorder	http://www.ebi.ac.uk/efo/EFO_0000540
depressive symptom measurement	multisite chronic pain	259	39	0	4	4	0.00617836	5.03934e-11	1.79531e-08	0.000179961	0.0136054	0.0268456	0.0412932	rs62098013-rs8084280|rs7628207-rs2082923|rs9536383-rs1443914|rs13136239-rs1877075	http://www.ebi.ac.uk/efo/EFO_0007006	Other measurement	http://www.ebi.ac.uk/efo/EFO_0001444	http://www.ebi.ac.uk/efo/EFO_0010100	Other trait	http://www.ebi.ac.uk/efo/EFO_0000001
Insulinogenic index measurement	type II diabetes mellitus	3	605	0	3	3	0.00111016	5.04239e-11	1.79603e-08	0.00018007	0.00495868	0.00986842	0.00991736	rs2650000-rs1169288|rs115505614-rs35658696|rs60980157-rs376993806	http://www.ebi.ac.uk/efo/EFO_0009961	Other measurement	http://www.ebi.ac.uk/efo/EFO_0001444	http://www.ebi.ac.uk/efo/EFO_0001360	Metabolic disorder	http://www.ebi.ac.uk/efo/EFO_0000589
anthropometric measurement, waist-hip ratio, sexual dimorphism	type II diabetes mellitus	3	605	0	3	3	0.00111016	5.04239e-11	1.79603e-08	0.00018007	0.00495868	0.00986842	0.00991736	rs2820426-rs2820446-rs2820443|rs6717858-rs10195252|rs1358980-rs11967262	http://www.ebi.ac.uk/efo/EFO_0004302, http://www.ebi.ac.uk/efo/EFO_0004343, http://www.ebi.ac.uk/efo/EFO_0005951	Other measurement,Body measurement,Other trait	http://www.ebi.ac.uk/efo/EFO_0000001,http://www.ebi.ac.uk/efo/EFO_0004324,http://www.ebi.ac.uk/efo/EFO_0001444	http://www.ebi.ac.uk/efo/EFO_0001360	Metabolic disorder	http://www.ebi.ac.uk/efo/EFO_0000589
creatinine measurement, chronic kidney disease	metabolite measurement	21	56	0	3	3	0.00071931	5.0598e-11	1.80181e-08	0.000180692	0.0405405	0.0779221	0.10508	rs780094-rs1260326|rs13391552-rs13538|rs12460876-rs8101881	http://www.ebi.ac.uk/efo/EFO_0004518, http://www.ebi.ac.uk/efo/EFO_0003884	Other measurement,Other disease	http://www.ebi.ac.uk/efo/EFO_0000408,http://www.ebi.ac.uk/efo/EFO_0001444	http://www.ebi.ac.uk/efo/EFO_0004725	Other measurement	http://www.ebi.ac.uk/efo/EFO_0001444
metabolite measurement	total cholesterol measurement, diastolic blood pressure, triglyceride measurement, systolic blood pressure, hematocrit, ventricular rate measurement, glucose measurement, body mass index, high density lipoprotein cholesterol measurement	56	21	2	1	3	0.00071931	5.0598e-11	1.80181e-08	0.000180692	0.0405405	0.0779221	0.10508	rs261342-rs261332|rs174547|rs780094	http://www.ebi.ac.uk/efo/EFO_0004725	Other measurement	http://www.ebi.ac.uk/efo/EFO_0001444	http://www.ebi.ac.uk/efo/EFO_0004574, http://www.ebi.ac.uk/efo/EFO_0006336, http://www.ebi.ac.uk/efo/EFO_0004530, http://www.ebi.ac.uk/efo/EFO_0006335, http://www.ebi.ac.uk/efo/EFO_0004348, http://www.ebi.ac.uk/efo/EFO_0007928, http://www.ebi.ac.uk/efo/EFO_0004468, http://www.ebi.ac.uk/efo/EFO_0004340, http://www.ebi.ac.uk/efo/EFO_0004612	Body measurement,Lipid or lipoprotein measurement,Other measurement,Cardiovascular measurement,Hematological measurement	http://www.ebi.ac.uk/efo/EFO_0004529,http://www.ebi.ac.uk/efo/EFO_0004503,http://www.ebi.ac.uk/efo/EFO_0004324,http://www.ebi.ac.uk/efo/EFO_0004732,http://www.ebi.ac.uk/efo/EFO_0004298,http://www.ebi.ac.uk/efo/EFO_0001444
schizophrenia	urinary arsenic measurement	382	4	0	3	3	0.000934614	5.06155e-11	1.80181e-08	0.000180754	0.0078329	0.015544	0.0166885	rs10883795-rs12768205|rs11191424-rs9527|rs75970938-rs7098825	http://www.ebi.ac.uk/efo/EFO_0000692	Neurological disorder	http://www.ebi.ac.uk/efo/EFO_0000618	http://www.ebi.ac.uk/efo/EFO_0004880	Other measurement	http://www.ebi.ac.uk/efo/EFO_0001444
albumin:globulin ratio measurement	serum albumin measurement	51	23	1	2	3	0.000717475	5.06163e-11	1.80181e-08	0.000180757	0.0422535	0.0810811	0.110068	rs34562254-rs57166795|rs1313566-rs1260326|rs75759936	http://www.ebi.ac.uk/efo/EFO_0005128	Cardiovascular measurement	http://www.ebi.ac.uk/efo/EFO_0004298	http://www.ebi.ac.uk/efo/EFO_0004535	Other measurement	http://www.ebi.ac.uk/efo/EFO_0001444
smoking behavior, body mass index	total cholesterol measurement, hematocrit, stroke, ventricular rate measurement, coronary heart disease, body mass index, atrial fibrillation, high density lipoprotein cholesterol measurement, cancer, diastolic blood pressure, triglyceride measurement, systolic blood pressure, heart failure, diabetes mellitus, glucose measurement, mortality	51	23	0	3	3	0.000717475	5.06163e-11	1.80181e-08	0.000180757	0.0422535	0.0810811	0.110068	rs2112347-rs7703051|rs1558902-rs9939609|rs4506565-rs7903146	http://www.ebi.ac.uk/efo/EFO_0004318, http://www.ebi.ac.uk/efo/EFO_0004340	Biological process,Body measurement	http://purl.obolibrary.org/obo/GO_0008150,http://www.ebi.ac.uk/efo/EFO_0004324	http://www.ebi.ac.uk/efo/EFO_0004574, http://www.ebi.ac.uk/efo/EFO_0004348, http://www.ebi.ac.uk/efo/EFO_0000712, http://www.ebi.ac.uk/efo/EFO_0007928, http://www.ebi.ac.uk/efo/EFO_0001645, http://www.ebi.ac.uk/efo/EFO_0004340, http://www.ebi.ac.uk/efo/EFO_0000275, http://www.ebi.ac.uk/efo/EFO_0004612, http://www.ebi.ac.uk/efo/EFO_0000311, http://www.ebi.ac.uk/efo/EFO_0006336, http://www.ebi.ac.uk/efo/EFO_0004530, http://www.ebi.ac.uk/efo/EFO_0006335, http://www.ebi.ac.uk/efo/EFO_0003144, http://www.ebi.ac.uk/efo/EFO_0000400, http://www.ebi.ac.uk/efo/EFO_0004468, http://www.ebi.ac.uk/efo/EFO_0004352	Body measurement,Lipid or lipoprotein measurement,Cancer,Other measurement,Metabolic disorder,Cardiovascular measurement,Cardiovascular disease,Hematological measurement	http://www.ebi.ac.uk/efo/EFO_0004529,http://www.ebi.ac.uk/efo/EFO_0004324,http://www.ebi.ac.uk/efo/EFO_0004503,http://www.ebi.ac.uk/efo/EFO_0004732,http://www.ebi.ac.uk/efo/EFO_0000616,http://www.ebi.ac.uk/efo/EFO_0004298,http://www.ebi.ac.uk/efo/EFO_0000319,http://www.ebi.ac.uk/efo/EFO_0001444,http://www.ebi.ac.uk/efo/EFO_0000589
IGA glomerulonephritis	albumin:globulin ratio measurement	23	51	1	2	3	0.000717475	5.06163e-11	1.80181e-08	0.000180757	0.0422535	0.0810811	0.110068	rs2412971-rs2412974|rs3803800|rs7634389-rs967367	http://www.ebi.ac.uk/efo/EFO_0004194	Other disease	http://www.ebi.ac.uk/efo/EFO_0000408	http://www.ebi.ac.uk/efo/EFO_0005128	Cardiovascular measurement	http://www.ebi.ac.uk/efo/EFO_0004298
grip strength measurement	white matter microstructure measurement	149	256	0	5	5	0.0233311	5.08144e-11	1.80868e-08	0.000181465	0.0125	0.0246914	0.0449698	rs5750673-rs138705|rs80103986-rs537920412-rs113562005|rs56315139-rs8073510|rs1243179-rs1243182|rs12691307-rs112399781	http://www.ebi.ac.uk/efo/EFO_0006941	Other measurement	http://www.ebi.ac.uk/efo/EFO_0001444	http://www.ebi.ac.uk/efo/EFO_0005674	Other measurement	http://www.ebi.ac.uk/efo/EFO_0001444
C-reactive protein measurement	breast carcinoma	571	337	0	7	7	0.1177	5.08733e-11	1.81059e-08	0.000181675	0.00776915	0.0154185	0.0358655	rs6805189-rs62244890|rs6569648-rs9388766|rs56094641-rs62048402|rs11012732-rs7072776|rs10203386-rs6725517|rs6020459-rs6122906|rs7258465-rs1985157	http://www.ebi.ac.uk/efo/EFO_0004458	Inflammatory measurement	http://www.ebi.ac.uk/efo/EFO_0004872	http://www.ebi.ac.uk/efo/EFO_0000305	Cancer	http://www.ebi.ac.uk/efo/EFO_0000616
infant head circumference	systolic blood pressure	11	1027	0	4	4	0.0069099	5.09062e-11	1.81158e-08	0.000181792	0.00386847	0.00770713	0.0109764	rs740746-rs1801253|rs7048271-rs10818775|rs1042725-rs7970350|rs7756992-rs9368222	http://www.ebi.ac.uk/efo/EFO_0004577	Body measurement	http://www.ebi.ac.uk/efo/EFO_0004324	http://www.ebi.ac.uk/efo/EFO_0006335	Other measurement	http://www.ebi.ac.uk/efo/EFO_0001444
alcohol consumption measurement	platelet count	261	370	1	5	6	0.0590678	5.09119e-11	1.81161e-08	0.000181813	0.0096	0.0190174	0.039435	rs11039364-rs7950696|rs216191-rs4548913|rs2810491-rs2520099|rs1416706-rs61784824|rs1260326|rs34060476-rs17145750	http://www.ebi.ac.uk/efo/EFO_0007878	Other measurement	http://www.ebi.ac.uk/efo/EFO_0001444	http://www.ebi.ac.uk/efo/EFO_0004309	Hematological measurement	http://www.ebi.ac.uk/efo/EFO_0004503
BMI-adjusted waist circumference	alcohol consumption measurement	1266	261	1	7	8	0.202108	5.09778e-11	1.81377e-08	0.000182048	0.00526662	0.0104781	0.0268266	rs1426371-rs10861879|rs378421-rs9931989|rs1714524-rs28820925|rs13107325|rs2011092-rs6767899|rs889695-rs113443718|rs854788-rs9893690|rs2678904-rs10496076	http://www.ebi.ac.uk/efo/EFO_0007789	Body measurement	http://www.ebi.ac.uk/efo/EFO_0004324	http://www.ebi.ac.uk/efo/EFO_0007878	Other measurement	http://www.ebi.ac.uk/efo/EFO_0001444
basophil percentage of leukocytes	neutrophil count, eosinophil count	65	154	1	3	4	0.0061227	5.10199e-11	1.81509e-08	0.000182199	0.0186047	0.0365297	0.0574497	rs150813342|rs9400271-rs9320282|rs7846314-rs35440906|rs2208568-rs6701752	http://www.ebi.ac.uk/efo/EFO_0007992	Inflammatory measurement	http://www.ebi.ac.uk/efo/EFO_0004872	http://www.ebi.ac.uk/efo/EFO_0004833, http://www.ebi.ac.uk/efo/EFO_0004842	Hematological measurement	http://www.ebi.ac.uk/efo/EFO_0004503
blood protein measurement	squamous cell carcinoma	1785	23	0	5	5	0.0251116	5.10717e-11	1.81675e-08	0.000182384	0.00277316	0.00553097	0.00947113	rs565102642-rs62209647|rs13301660-rs10781540|rs4455710-rs1048372|rs11707807-rs9815073|rs1805007-rs34714188	http://www.ebi.ac.uk/efo/EFO_0007937	Other measurement	http://www.ebi.ac.uk/efo/EFO_0001444	http://www.ebi.ac.uk/efo/EFO_0000707	Cancer	http://www.ebi.ac.uk/efo/EFO_0000616
female reproductive system disease	uterine fibroid	17	70	2	1	3	0.000727873	5.10864e-11	1.81709e-08	0.000182436	0.0357143	0.0689655	0.0912321	rs12225799|rs7412010|rs17332320-rs4821939	http://www.ebi.ac.uk/efo/EFO_0009549	Other disease	http://www.ebi.ac.uk/efo/EFO_0000408	http://www.ebi.ac.uk/efo/EFO_0000731	Cancer	http://www.ebi.ac.uk/efo/EFO_0000616
coronary artery disease	pulse pressure measurement, alcohol drinking	260	39	1	3	4	0.00620221	5.118e-11	1.82024e-08	0.00018277	0.0135593	0.0267559	0.0411492	rs13149993-rs10857147|rs2681492|rs9337951-rs2505084|rs17514846-rs1894400	http://www.ebi.ac.uk/efo/EFO_0000378	Cardiovascular disease	http://www.ebi.ac.uk/efo/EFO_0000319	http://www.ebi.ac.uk/efo/EFO_0005763, http://www.ebi.ac.uk/efo/EFO_0004329	Biological process,Cardiovascular measurement	http://purl.obolibrary.org/obo/GO_0008150,http://www.ebi.ac.uk/efo/EFO_0004298
schizophrenia, autism spectrum disorder	schizophrenia, bipolar disorder, schizoaffective disorder	283	5	0	3	3	0.000865496	5.13047e-11	1.8245e-08	0.000183216	0.0105263	0.0208333	0.0233216	rs17693963-rs141342723|rs59574136-rs4721295|rs353547-rs3617-rs2710323	http://www.ebi.ac.uk/efo/EFO_0000692, http://www.ebi.ac.uk/efo/EFO_0003756	Neurological disorder	http://www.ebi.ac.uk/efo/EFO_0000618	http://www.ebi.ac.uk/efo/EFO_0000692, http://www.ebi.ac.uk/efo/EFO_0000289, http://www.ebi.ac.uk/efo/EFO_0005411	Neurological disorder	http://www.ebi.ac.uk/efo/EFO_0000618
granulocyte percentage of myeloid white cells	hair colour measurement	218	444	0	6	6	0.0592036	5.13754e-11	1.82683e-08	0.000183468	0.00914634	0.0181269	0.0375058	rs351376-rs1663626|rs7299139-rs35761782|rs61896141-rs174556|rs10971930-rs11557154|rs4665978-rs11336847|rs71636778-rs35738294	http://www.ebi.ac.uk/efo/EFO_0007997	Hematological measurement	http://www.ebi.ac.uk/efo/EFO_0004503	http://www.ebi.ac.uk/efo/EFO_0007822	Other measurement	http://www.ebi.ac.uk/efo/EFO_0001444
alcohol use disorder measurement	waist-hip ratio	15	723	0	4	4	0.00663343	5.15741e-11	1.83371e-08	0.000184178	0.00544959	0.0108401	0.0157969	rs492602-rs2287922|rs62062288-rs8070723|rs13107325-rs13135092|rs12287076-rs2293576	http://www.ebi.ac.uk/efo/EFO_0009458	Other measurement	http://www.ebi.ac.uk/efo/EFO_0001444	http://www.ebi.ac.uk/efo/EFO_0004343	Body measurement	http://www.ebi.ac.uk/efo/EFO_0004324
inflammatory bowel disease	mosquito bite reaction itch intensity measurement	215	47	0	4	4	0.00618081	5.164e-11	1.83587e-08	0.000184413	0.0155039	0.0305344	0.0473859	rs1055559-rs1049526|rs12949918-rs744166|rs2188962-rs2248116|rs11743851-rs4706020	http://www.ebi.ac.uk/efo/EFO_0003767	Digestive system disorder	http://www.ebi.ac.uk/efo/EFO_0000405	http://www.ebi.ac.uk/efo/EFO_0008377	Other measurement	http://www.ebi.ac.uk/efo/EFO_0001444
leptin measurement, type II diabetes mellitus	urinary albumin to creatinine ratio	12	102	0	3	3	0.00074867	5.18435e-11	1.84292e-08	0.00018514	0.027027	0.0526316	0.0670005	rs780094-rs4665972|rs702634-rs4865796|rs40480-rs3776720	http://www.ebi.ac.uk/efo/EFO_0005000, http://www.ebi.ac.uk/efo/EFO_0001360	Other measurement,Metabolic disorder	http://www.ebi.ac.uk/efo/EFO_0000589,http://www.ebi.ac.uk/efo/EFO_0001444	http://www.ebi.ac.uk/efo/EFO_0007778	Other measurement	http://www.ebi.ac.uk/efo/EFO_0001444
albumin:globulin ratio measurement	lymphocyte count	51	198	0	4	4	0.00617652	5.19144e-11	1.84526e-08	0.000185393	0.0163265	0.0321285	0.0500428	rs13242809-rs4722167|rs1313566-rs1260326|rs1727319-rs28577594|rs2412974-rs714027	http://www.ebi.ac.uk/efo/EFO_0005128	Cardiovascular measurement	http://www.ebi.ac.uk/efo/EFO_0004298	http://www.ebi.ac.uk/efo/EFO_0004587	Hematological measurement	http://www.ebi.ac.uk/efo/EFO_0004503
apolipoprotein B measurement	pulse pressure measurement, alcohol drinking	261	39	0	4	4	0.00622607	5.19756e-11	1.84725e-08	0.000185612	0.0135135	0.0266667	0.0410062	rs17035646-rs12046278|rs13149993-rs1458038|rs6482384-rs11014154|rs13394970-rs2586886	http://www.ebi.ac.uk/efo/EFO_0004615	Lipid or lipoprotein measurement	http://www.ebi.ac.uk/efo/EFO_0004732	http://www.ebi.ac.uk/efo/EFO_0005763, http://www.ebi.ac.uk/efo/EFO_0004329	Biological process,Cardiovascular measurement	http://purl.obolibrary.org/obo/GO_0008150,http://www.ebi.ac.uk/efo/EFO_0004298
monocyte percentage of leukocytes	rheumatoid arthritis	235	163	0	5	5	0.0234296	5.20125e-11	1.84837e-08	0.000185743	0.0127226	0.0251256	0.0458078	rs968567-rs174544|rs921650-rs59716545|rs607929-rs615672|rs1858037-rs13417564|rs4272-rs42044	http://www.ebi.ac.uk/efo/EFO_0007989	Hematological measurement	http://www.ebi.ac.uk/efo/EFO_0004503	http://www.ebi.ac.uk/efo/EFO_0000685	Immune system disorder	http://www.ebi.ac.uk/efo/EFO_0000540
mean corpuscular hemoglobin	visceral adipose tissue measurement	918	211	3	4	7	0.118477	5.20241e-11	1.8486e-08	0.000185785	0.00623886	0.0124004	0.0286084	rs56094641|rs72663503-rs3768321|rs11042023-rs4929923|rs1229984|rs11872020-rs2020942|rs56356382|rs7498665-rs7498555	http://www.ebi.ac.uk/efo/EFO_0004527	Hematological measurement	http://www.ebi.ac.uk/efo/EFO_0004503	http://www.ebi.ac.uk/efo/EFO_0004765	Other measurement	http://www.ebi.ac.uk/efo/EFO_0001444
phospholipid measurement	total cholesterol measurement	25	416	1	3	4	0.00636125	5.20452e-11	1.84917e-08	0.00018586	0.00915332	0.0181406	0.0272456	rs964184|rs102275-rs1535|rs7350789-rs10468017|rs9832727-rs1470121	http://www.ebi.ac.uk/efo/EFO_0004639	Lipid or lipoprotein measurement	http://www.ebi.ac.uk/efo/EFO_0004529	http://www.ebi.ac.uk/efo/EFO_0004574	Lipid or lipoprotein measurement	http://www.ebi.ac.uk/efo/EFO_0004732
albumin:globulin ratio measurement	red blood cell distribution width	51	768	0	5	5	0.0239574	5.20969e-11	1.85082e-08	0.000186045	0.00614251	0.01221	0.0215396	rs7713398-rs266428|rs1313566-rs1260326|rs12942088-rs1128963|rs174559-rs174548|rs12928404-rs181206	http://www.ebi.ac.uk/efo/EFO_0005128	Cardiovascular measurement	http://www.ebi.ac.uk/efo/EFO_0004298	http://www.ebi.ac.uk/efo/EFO_0005192	Hematological measurement	http://www.ebi.ac.uk/efo/EFO_0004503
Calcium channel blocker use measurement	platelet count	104	370	2	3	5	0.0235366	5.21654e-11	1.85307e-08	0.000186289	0.010661	0.021097	0.0381048	rs1034564-rs71313931|rs3184504|rs11556924|rs4432538-rs4813867|rs35427-rs35429	http://www.ebi.ac.uk/efo/EFO_0009930	Other measurement	http://www.ebi.ac.uk/efo/EFO_0001444	http://www.ebi.ac.uk/efo/EFO_0004309	Hematological measurement	http://www.ebi.ac.uk/efo/EFO_0004503
BMI-adjusted waist circumference	Eczema, allergic rhinitis, asthma	1266	78	0	6	6	0.0604	5.21837e-11	1.85354e-08	0.000186355	0.0044843	0.00892857	0.0180135	rs6011033-rs4809221|rs7632381-rs6767899|rs4285804-rs10883723|rs2139049-rs57862683|rs876476-rs12935657|rs10244416-rs10260049	http://www.ebi.ac.uk/efo/EFO_0007789	Body measurement	http://www.ebi.ac.uk/efo/EFO_0004324	http://purl.obolibrary.org/obo/HP_0000964, http://www.ebi.ac.uk/efo/EFO_0005854, http://www.ebi.ac.uk/efo/EFO_0000270	Immune system disorder,Other trait,Other disease	http://www.ebi.ac.uk/efo/EFO_0000001,http://www.ebi.ac.uk/efo/EFO_0000408,http://www.ebi.ac.uk/efo/EFO_0000540
attention deficit hyperactivity disorder, unipolar depression, schizophrenia, autism spectrum disorder, bipolar disorder	intelligence	16	675	0	4	4	0.00660591	5.22089e-11	1.85425e-08	0.000186445	0.00582242	0.0115774	0.0169405	rs2189373-rs2021722|rs1625579-rs9324380|rs144447022-rs8321-rs3129977|rs2535629-rs6778735-rs3755799	http://www.ebi.ac.uk/efo/EFO_0003888, http://www.ebi.ac.uk/efo/EFO_0003761, http://www.ebi.ac.uk/efo/EFO_0000692, http://www.ebi.ac.uk/efo/EFO_0003756, http://www.ebi.ac.uk/efo/EFO_0000289	Neurological disorder	http://www.ebi.ac.uk/efo/EFO_0000618	http://www.ebi.ac.uk/efo/EFO_0004337	Biological process	http://purl.obolibrary.org/obo/GO_0008150
mean corpuscular volume	serum hepcidin measurement	386	4	1	2	3	0.0009444	5.22264e-11	1.8545e-08	0.000186507	0.00775194	0.0153846	0.0165155	rs855791|rs144861591-rs1800562|rs12490148-rs3811647	http://www.ebi.ac.uk/efo/EFO_0004526	Hematological measurement	http://www.ebi.ac.uk/efo/EFO_0004503	http://www.ebi.ac.uk/efo/EFO_0004504	Other measurement	http://www.ebi.ac.uk/efo/EFO_0001444
iron biomarker measurement	mean corpuscular volume	4	386	1	2	3	0.0009444	5.22264e-11	1.8545e-08	0.000186507	0.00775194	0.0153846	0.0165155	rs855791|rs12490148-rs3811647|rs144861591-rs1800562	http://www.ebi.ac.uk/efo/EFO_0004461	Other measurement	http://www.ebi.ac.uk/efo/EFO_0001444	http://www.ebi.ac.uk/efo/EFO_0004526	Hematological measurement	http://www.ebi.ac.uk/efo/EFO_0004503
cardiovascular disease	carotid atherosclerosis	285	5	1	2	3	0.000871613	5.2404e-11	1.86062e-08	0.000187141	0.010453	0.0206897	0.0231579	rs200495339-rs61194703|rs113309773-rs766522|rs17477177	http://www.ebi.ac.uk/efo/EFO_0000319	Other disease	http://www.ebi.ac.uk/efo/EFO_0000408	http://www.ebi.ac.uk/efo/EFO_0009783	Cardiovascular disease	http://www.ebi.ac.uk/efo/EFO_0000319
neutrophil percentage of leukocytes	waist-hip ratio	135	723	0	6	6	0.0597009	5.24259e-11	1.86121e-08	0.00018722	0.00704225	0.013986	0.0286335	rs2150052-rs10980797|rs936226-rs12908814|rs112875651-rs2954021|rs149290349-rs77881454|rs111338191-rs597808|rs10761785-rs10761731	http://www.ebi.ac.uk/efo/EFO_0007990	Hematological measurement	http://www.ebi.ac.uk/efo/EFO_0004503	http://www.ebi.ac.uk/efo/EFO_0004343	Body measurement	http://www.ebi.ac.uk/efo/EFO_0004324
ankylosing spondylitis	monocyte count	38	269	0	4	4	0.00625237	5.2668e-11	1.86962e-08	0.000188084	0.0132013	0.0260586	0.0400136	rs4149577-rs1860545|rs11190133-rs11190141|rs4020660-rs11616188|rs4676410-rs34236350	http://www.ebi.ac.uk/efo/EFO_0003898	Immune system disorder	http://www.ebi.ac.uk/efo/EFO_0000540	http://www.ebi.ac.uk/efo/EFO_0005091	Hematological measurement	http://www.ebi.ac.uk/efo/EFO_0004503
chloride measurement	serum gamma-glutamyl transferase measurement	19	63	1	2	3	0.000732155	5.28107e-11	1.87432e-08	0.000188594	0.0379747	0.0731707	0.0977364	rs7979473-rs1169288|rs1260326-rs6547692|rs79105258	http://www.ebi.ac.uk/efo/EFO_0009284	Other measurement	http://www.ebi.ac.uk/efo/EFO_0001444	http://www.ebi.ac.uk/efo/EFO_0004532	Liver enzyme measurement	http://www.ebi.ac.uk/efo/EFO_0004582
alcohol use disorder measurement, longitudinal alcohol consumption measurement	sodium measurement	19	63	2	1	3	0.000732155	5.28107e-11	1.87432e-08	0.000188594	0.0379747	0.0731707	0.0977364	rs1229984|rs11642015-rs62033408|rs1260326	http://www.ebi.ac.uk/efo/EFO_0009458, http://www.ebi.ac.uk/efo/EFO_0007645	Other measurement	http://www.ebi.ac.uk/efo/EFO_0001444	http://www.ebi.ac.uk/efo/EFO_0009282	Other measurement	http://www.ebi.ac.uk/efo/EFO_0001444
erythrocyte count	leptin measurement, type II diabetes mellitus	937	12	2	2	4	0.00687748	5.28725e-11	1.87618e-08	0.000188814	0.0042328	0.00842993	0.0120952	rs780094|rs2488087-rs2488075|rs2943636-rs2972144|rs13389219	http://www.ebi.ac.uk/efo/EFO_0004305	Hematological measurement	http://www.ebi.ac.uk/efo/EFO_0004503	http://www.ebi.ac.uk/efo/EFO_0005000, http://www.ebi.ac.uk/efo/EFO_0001360	Other measurement,Metabolic disorder	http://www.ebi.ac.uk/efo/EFO_0000589,http://www.ebi.ac.uk/efo/EFO_0001444
allergic rhinitis	rheumatoid arthritis	62	163	0	4	4	0.00618142	5.28736e-11	1.87618e-08	0.000188819	0.0180995	0.0355556	0.0558071	rs12939457-rs59716545|rs35350651-rs10774624|rs773125-rs2640564|rs9648346-rs67250450	http://www.ebi.ac.uk/efo/EFO_0005854	Immune system disorder	http://www.ebi.ac.uk/efo/EFO_0000540	http://www.ebi.ac.uk/efo/EFO_0000685	Immune system disorder	http://www.ebi.ac.uk/efo/EFO_0000540
cardiovascular disease	neutrophil percentage of leukocytes	285	135	1	4	5	0.0235335	5.28871e-11	1.87647e-08	0.000188866	0.0120482	0.0238095	0.0432788	rs28601761-rs2954021|rs13190036|rs111338191-rs3184504|rs6819003-rs33942080|rs12324159-rs12440045	http://www.ebi.ac.uk/efo/EFO_0000319	Other disease	http://www.ebi.ac.uk/efo/EFO_0000408	http://www.ebi.ac.uk/efo/EFO_0007990	Hematological measurement	http://www.ebi.ac.uk/efo/EFO_0004503
sleep duration, low density lipoprotein cholesterol measurement	stroke, coronary heart disease	87	14	0	3	3	0.000745	5.29518e-11	1.87858e-08	0.000189098	0.0306122	0.0594059	0.0769288	rs2519093-rs579459|rs10455872-rs118039278|rs7528419-rs599839	http://www.ebi.ac.uk/efo/EFO_0005271, http://www.ebi.ac.uk/efo/EFO_0004611	Other measurement,Lipid or lipoprotein measurement	http://www.ebi.ac.uk/efo/EFO_0004732,http://www.ebi.ac.uk/efo/EFO_0001444	http://www.ebi.ac.uk/efo/EFO_0000712, http://www.ebi.ac.uk/efo/EFO_0001645	Cardiovascular disease	http://www.ebi.ac.uk/efo/EFO_0000319
myeloid white cell count	vital capacity	164	595	0	6	6	0.0596856	5.31557e-11	1.88544e-08	0.000189826	0.00796813	0.0158103	0.0325229	rs147694761-rs303752|rs635634-rs550057|rs2327650-rs2746427|rs34351630-rs12936529|rs11621587-rs11624512|rs10075801-rs4705938	http://www.ebi.ac.uk/efo/EFO_0007988	Hematological measurement	http://www.ebi.ac.uk/efo/EFO_0004503	http://www.ebi.ac.uk/efo/EFO_0004312	Other measurement	http://www.ebi.ac.uk/efo/EFO_0001444
myeloid white cell count	pulse pressure measurement	164	595	0	6	6	0.0596856	5.31557e-11	1.88544e-08	0.000189826	0.00796813	0.0158103	0.0325229	rs2286870-rs6416877|rs174555-rs174564|rs11624512-rs11160085|rs11654074-rs12453125-rs2645466|rs8179-rs2282978|rs112557609-rs778387	http://www.ebi.ac.uk/efo/EFO_0007988	Hematological measurement	http://www.ebi.ac.uk/efo/EFO_0004503	http://www.ebi.ac.uk/efo/EFO_0005763	Cardiovascular measurement	http://www.ebi.ac.uk/efo/EFO_0004298
HMG CoA reductase inhibitor use measurement	body fat distribution	97	104	0	4	4	0.00617041	5.32765e-11	1.88953e-08	0.000190257	0.0203046	0.039801	0.0630432	rs34341-rs12916|rs2917677-rs8057620|rs11864054-rs8050894|rs1421085-rs55872725	http://www.ebi.ac.uk/efo/EFO_0009932	Other measurement	http://www.ebi.ac.uk/efo/EFO_0001444	http://www.ebi.ac.uk/efo/EFO_0004341	Body measurement	http://www.ebi.ac.uk/efo/EFO_0004324
Diuretic use measurement	reticulocyte count	102	379	0	5	5	0.0236455	5.33102e-11	1.89035e-08	0.000190377	0.0105042	0.02079	0.0375242	rs6483656-rs415895|rs3184504-rs7310615-rs11066309|rs1799945-rs198851|rs12801188-rs2868996|rs2455569-rs667575	http://www.ebi.ac.uk/efo/EFO_0009928	Other measurement	http://www.ebi.ac.uk/efo/EFO_0001444	http://www.ebi.ac.uk/efo/EFO_0007986	Hematological measurement	http://www.ebi.ac.uk/efo/EFO_0004503
reticulocyte count	urinary albumin to creatinine ratio	379	102	1	4	5	0.0236455	5.33102e-11	1.89035e-08	0.000190377	0.0105042	0.02079	0.0375242	rs28601761-rs112875651|rs4865796-rs1694068|rs162890-rs538021413|rs4665972|rs12489828-rs1010553	http://www.ebi.ac.uk/efo/EFO_0007986	Hematological measurement	http://www.ebi.ac.uk/efo/EFO_0004503	http://www.ebi.ac.uk/efo/EFO_0007778	Other measurement	http://www.ebi.ac.uk/efo/EFO_0001444
Drugs used in diabetes use measurement	total cholesterol measurement, diastolic blood pressure, triglyceride measurement, systolic blood pressure, hematocrit, ventricular rate measurement, glucose measurement, body mass index, high density lipoprotein cholesterol measurement	57	21	0	3	3	0.000732155	5.34085e-11	1.89365e-08	0.000190729	0.04	0.0769231	0.103591	rs780093-rs780094|rs56094641-rs9939609|rs4506565-rs7903146	http://www.ebi.ac.uk/efo/EFO_0009924	Other measurement	http://www.ebi.ac.uk/efo/EFO_0001444	http://www.ebi.ac.uk/efo/EFO_0004574, http://www.ebi.ac.uk/efo/EFO_0006336, http://www.ebi.ac.uk/efo/EFO_0004530, http://www.ebi.ac.uk/efo/EFO_0006335, http://www.ebi.ac.uk/efo/EFO_0004348, http://www.ebi.ac.uk/efo/EFO_0007928, http://www.ebi.ac.uk/efo/EFO_0004468, http://www.ebi.ac.uk/efo/EFO_0004340, http://www.ebi.ac.uk/efo/EFO_0004612	Body measurement,Lipid or lipoprotein measurement,Other measurement,Cardiovascular measurement,Hematological measurement	http://www.ebi.ac.uk/efo/EFO_0004529,http://www.ebi.ac.uk/efo/EFO_0004503,http://www.ebi.ac.uk/efo/EFO_0004324,http://www.ebi.ac.uk/efo/EFO_0004732,http://www.ebi.ac.uk/efo/EFO_0004298,http://www.ebi.ac.uk/efo/EFO_0001444
serum non-albumin protein measurement	systemic lupus erythematosus	59	172	0	4	4	0.00620711	5.35877e-11	1.89982e-08	0.000191369	0.0176211	0.034632	0.0542507	rs4917014-rs4598207|rs2409780-rs2061831|rs13425999-rs13385731|rs140496-rs131654	http://www.ebi.ac.uk/efo/EFO_0004568	Other measurement	http://www.ebi.ac.uk/efo/EFO_0001444	http://www.ebi.ac.uk/efo/EFO_0002690	Immune system disorder	http://www.ebi.ac.uk/efo/EFO_0000540
balding measurement	smoking behavior, BMI-adjusted waist circumference	728	54	0	5	5	0.0240455	5.3631e-11	1.90116e-08	0.000191523	0.00643501	0.0127877	0.0226007	rs10152593-rs7166081|rs11205303-rs11205277|rs1344674-rs7650602|rs118064296-rs16957304|rs7536458-rs12083887	http://www.ebi.ac.uk/efo/EFO_0007825	Other measurement	http://www.ebi.ac.uk/efo/EFO_0001444	http://www.ebi.ac.uk/efo/EFO_0004318, http://www.ebi.ac.uk/efo/EFO_0007789	Biological process,Body measurement	http://purl.obolibrary.org/obo/GO_0008150,http://www.ebi.ac.uk/efo/EFO_0004324
basophil percentage of leukocytes	mathematical ability	65	1538	0	6	6	0.0611475	5.40691e-11	1.9165e-08	0.000193088	0.00375704	0.00748596	0.0150283	rs67696533-rs6119267|rs71636784-rs72307178|rs6593920-rs11579220|rs1559964-rs74640750|rs2811403-rs1317885|rs12075-rs863006	http://www.ebi.ac.uk/efo/EFO_0007992	Inflammatory measurement	http://www.ebi.ac.uk/efo/EFO_0004872	http://www.ebi.ac.uk/efo/EFO_0004875	Biological process	http://purl.obolibrary.org/obo/GO_0008150
FEV/FEC ratio	apolipoprotein B measurement	745	261	0	7	7	0.118934	5.41567e-11	1.91942e-08	0.000193401	0.00700701	0.0139165	0.0322416	rs7538966-rs12078100|rs12197047-rs4321846|rs59104589-rs4234100|rs3822854-rs3822855|rs10088133-rs28768427|rs492602-rs516316|rs60856912-rs62084693	http://www.ebi.ac.uk/efo/EFO_0004713	Other measurement	http://www.ebi.ac.uk/efo/EFO_0001444	http://www.ebi.ac.uk/efo/EFO_0004615	Lipid or lipoprotein measurement	http://www.ebi.ac.uk/efo/EFO_0004732
allergy	creatinine measurement, glomerular filtration rate	145	70	0	4	4	0.00620833	5.41669e-11	1.91959e-08	0.000193437	0.0189573	0.0372093	0.0586173	rs6420094-rs13153019|rs12440045-rs476633|rs479844-rs4014195|rs228611-rs227275	http://www.ebi.ac.uk/efo/EFO_0003785	Immune system disorder	http://www.ebi.ac.uk/efo/EFO_0000540	http://www.ebi.ac.uk/efo/EFO_0004518, http://www.ebi.ac.uk/efo/EFO_0005208	Other measurement	http://www.ebi.ac.uk/efo/EFO_0001444
Eczema, allergic rhinitis, asthma	ulcerative colitis	78	130	0	4	4	0.00620221	5.41815e-11	1.91992e-08	0.000193489	0.0196078	0.0384615	0.0607525	rs2155219-rs7936312|rs6011033-rs2297441|rs230504-rs3774937|rs72743461-rs17293632	http://purl.obolibrary.org/obo/HP_0000964, http://www.ebi.ac.uk/efo/EFO_0005854, http://www.ebi.ac.uk/efo/EFO_0000270	Immune system disorder,Other trait,Other disease	http://www.ebi.ac.uk/efo/EFO_0000001,http://www.ebi.ac.uk/efo/EFO_0000408,http://www.ebi.ac.uk/efo/EFO_0000540	http://www.ebi.ac.uk/efo/EFO_0000729	Immune system disorder	http://www.ebi.ac.uk/efo/EFO_0000540
Antithrombotic agent use measurement	alcohol drinking, high density lipoprotein cholesterol measurement	13	95	0	3	3	0.000755398	5.43306e-11	1.92501e-08	0.000194021	0.0285714	0.0555556	0.0713067	rs12740374-rs7528419|rs28601761-rs2954021|rs17482753-rs287	http://www.ebi.ac.uk/efo/EFO_0009925	Other measurement	http://www.ebi.ac.uk/efo/EFO_0001444	http://www.ebi.ac.uk/efo/EFO_0004329, http://www.ebi.ac.uk/efo/EFO_0004612	Biological process,Lipid or lipoprotein measurement	http://purl.obolibrary.org/obo/GO_0008150,http://www.ebi.ac.uk/efo/EFO_0004732
apolipoprotein A 1 measurement	resting heart rate	458	85	1	4	5	0.0238119	5.43542e-11	1.92565e-08	0.000194106	0.00929368	0.0184162	0.0330492	rs429358-rs12721051|rs174566-rs174536|rs4820346-rs2076028|rs1260326|rs62172372-rs12987470	http://www.ebi.ac.uk/efo/EFO_0004614	Lipid or lipoprotein measurement	http://www.ebi.ac.uk/efo/EFO_0004732	http://www.ebi.ac.uk/efo/EFO_0004351	Cardiovascular measurement	http://www.ebi.ac.uk/efo/EFO_0004298
bipolar disorder, body mass index	high density lipoprotein cholesterol measurement	13	861	0	4	4	0.00684629	5.44109e-11	1.92728e-08	0.000194308	0.0045977	0.00915332	0.0132078	rs2764209-rs2814944|rs7188071-rs3888190|rs1516725-rs10513801|rs1412234-rs10968576	http://www.ebi.ac.uk/efo/EFO_0000289, http://www.ebi.ac.uk/efo/EFO_0004340	Neurological disorder,Body measurement	http://www.ebi.ac.uk/efo/EFO_0000618,http://www.ebi.ac.uk/efo/EFO_0004324	http://www.ebi.ac.uk/efo/EFO_0004612	Lipid or lipoprotein measurement	http://www.ebi.ac.uk/efo/EFO_0004732
heart failure	high density lipoprotein cholesterol measurement	13	861	0	4	4	0.00684629	5.44109e-11	1.92728e-08	0.000194308	0.0045977	0.00915332	0.0132078	rs4766578-rs3184504|rs3751812-rs56094641|rs12740374-rs660240|rs532436-rs600038	http://www.ebi.ac.uk/efo/EFO_0003144	Cardiovascular disease	http://www.ebi.ac.uk/efo/EFO_0000319	http://www.ebi.ac.uk/efo/EFO_0004612	Lipid or lipoprotein measurement	http://www.ebi.ac.uk/efo/EFO_0004732
monocyte percentage of leukocytes	total cholesterol measurement	235	416	0	6	6	0.0597957	5.46578e-11	1.93583e-08	0.00019519	0.00930233	0.0184332	0.0381706	rs1535-rs174544|rs1055348-rs6920323|rs1260326-rs11336847|rs4385425-rs55935382|rs7572922-rs13417564|rs13234378-rs6957745	http://www.ebi.ac.uk/efo/EFO_0007989	Hematological measurement	http://www.ebi.ac.uk/efo/EFO_0004503	http://www.ebi.ac.uk/efo/EFO_0004574	Lipid or lipoprotein measurement	http://www.ebi.ac.uk/efo/EFO_0004732
BMI-adjusted waist circumference	body weight	1266	32	0	5	5	0.0247795	5.46702e-11	1.93608e-08	0.000195234	0.00386698	0.00770416	0.0133647	rs42377-rs42044|rs143384-rs224331|rs6767899-rs7624084|rs112540634-rs11754773|rs7498665-rs9931989	http://www.ebi.ac.uk/efo/EFO_0007789	Body measurement	http://www.ebi.ac.uk/efo/EFO_0004324	http://www.ebi.ac.uk/efo/EFO_0004338	Body measurement	http://www.ebi.ac.uk/efo/EFO_0004324
FEV/FEC ratio	metabolic syndrome	745	132	1	5	6	0.0601505	5.47133e-11	1.93741e-08	0.000195388	0.00688863	0.013683	0.0279919	rs2293476-rs11206374|rs3099844-rs2857595|rs7563362-rs6752706|rs62107261|rs11871285-rs62084693|rs7896518-rs10822155	http://www.ebi.ac.uk/efo/EFO_0004713	Other measurement	http://www.ebi.ac.uk/efo/EFO_0001444	http://www.ebi.ac.uk/efo/EFO_0000195	Metabolic disorder	http://www.ebi.ac.uk/efo/EFO_0000589
parental longevity	triglyceride measurement	53	746	2	3	5	0.0241837	5.50007e-11	1.94724e-08	0.000196415	0.00629723	0.0125156	0.0221032	rs483082-rs429358|rs935168-rs1275922|rs15285|rs3794695-rs12924886|rs186696265	http://www.ebi.ac.uk/efo/EFO_0007796	Other measurement	http://www.ebi.ac.uk/efo/EFO_0001444	http://www.ebi.ac.uk/efo/EFO_0004530	Lipid or lipoprotein measurement	http://www.ebi.ac.uk/efo/EFO_0004529
leukocyte count	schizophrenia, intelligence, self reported educational attainment	830	235	0	7	7	0.119304	5.50018e-11	1.94724e-08	0.000196418	0.00661626	0.0131455	0.0303914	rs6855981-rs3095075|rs35225200-rs13135092|rs9869574-rs9868075|rs2071206-rs4688756|rs147694761-rs4800490|rs9372208-rs9487023|rs7679673-rs7674220	http://www.ebi.ac.uk/efo/EFO_0004308	Hematological measurement	http://www.ebi.ac.uk/efo/EFO_0004503	http://www.ebi.ac.uk/efo/EFO_0000692, http://www.ebi.ac.uk/efo/EFO_0004337, http://www.ebi.ac.uk/efo/EFO_0004784	Biological process,Neurological disorder,Other measurement	http://www.ebi.ac.uk/efo/EFO_0000618,http://www.ebi.ac.uk/efo/EFO_0001444,http://purl.obolibrary.org/obo/GO_0008150
body fat distribution	hemoglobin measurement	104	374	2	3	5	0.0237911	5.50517e-11	1.94882e-08	0.000196597	0.0105708	0.0209205	0.0377737	rs12971970-rs2241388|rs351855|rs3170740-rs55750792|rs9853018|rs71420186-rs12881869	http://www.ebi.ac.uk/efo/EFO_0004341	Body measurement	http://www.ebi.ac.uk/efo/EFO_0004324	http://www.ebi.ac.uk/efo/EFO_0004509	Hematological measurement	http://www.ebi.ac.uk/efo/EFO_0004503
colorectal cancer	triglyceride measurement	132	746	0	6	6	0.0602312	5.51533e-11	1.95222e-08	0.000196959	0.00688073	0.0136674	0.0279591	rs13020391-rs2382825|rs3105749-rs7758229|rs1476570-rs2517887|rs838133-rs12979278|rs2395655-rs1321310|rs174566-rs174537	http://www.ebi.ac.uk/efo/EFO_0005842	Cancer	http://www.ebi.ac.uk/efo/EFO_0000616	http://www.ebi.ac.uk/efo/EFO_0004530	Lipid or lipoprotein measurement	http://www.ebi.ac.uk/efo/EFO_0004529
Sarcoidosis	Vitiligo	19	64	0	3	3	0.000743776	5.54075e-11	1.96102e-08	0.000197867	0.0375	0.0722892	0.0964422	rs479777-rs12421615|rs2076530-rs3806156|rs653178-rs10774624	http://www.orpha.net/ORDO/Orphanet_797	Other disease	http://www.ebi.ac.uk/efo/EFO_0000408	http://www.ebi.ac.uk/efo/EFO_0004208	Immune system disorder	http://www.ebi.ac.uk/efo/EFO_0000540
C-reactive protein measurement	systemic lupus erythematosus	571	172	1	5	6	0.0600722	5.54157e-11	1.96112e-08	0.000197897	0.00814111	0.0161507	0.0332536	rs6920220-rs2327832|rs1635852-rs702814|rs2980512|rs13344313-rs1985157|rs480958-rs4639966|rs820077-rs2494097	http://www.ebi.ac.uk/efo/EFO_0004458	Inflammatory measurement	http://www.ebi.ac.uk/efo/EFO_0004872	http://www.ebi.ac.uk/efo/EFO_0002690	Immune system disorder	http://www.ebi.ac.uk/efo/EFO_0000540
mean arterial pressure	schizophrenia	102	382	1	4	5	0.0238327	5.54571e-11	1.96239e-08	0.000198044	0.0104384	0.0206612	0.0372828	rs17514846-rs4702|rs11191593-rs75970938|rs12416687-rs11191424|rs10883765-rs4919669|rs13107325	http://www.ebi.ac.uk/efo/EFO_0006340	Other measurement	http://www.ebi.ac.uk/efo/EFO_0001444	http://www.ebi.ac.uk/efo/EFO_0000692	Neurological disorder	http://www.ebi.ac.uk/efo/EFO_0000618
coffee consumption measurement	leukocyte count	48	830	1	4	5	0.0243685	5.60303e-11	1.98248e-08	0.000200092	0.00572738	0.0113895	0.020044	rs34060476-rs33951980|rs9937053-rs9972653|rs2297508-rs3818717|rs6681426-rs11800059|rs1260326	http://www.ebi.ac.uk/efo/EFO_0006781	Other measurement	http://www.ebi.ac.uk/efo/EFO_0001444	http://www.ebi.ac.uk/efo/EFO_0004308	Hematological measurement	http://www.ebi.ac.uk/efo/EFO_0004503
granulocyte percentage of myeloid white cells	mathematical ability	218	1538	0	8	8	0.205079	5.61939e-11	1.98807e-08	0.000200676	0.00457666	0.00911162	0.0232318	rs35786299-rs875519|rs6469606-rs800870|rs4690295-rs142708984|rs7175692-rs28574727|rs2104598-rs10885396|rs1058993-rs111683602|rs71636784-rs71636778|rs2305814-rs11204677	http://www.ebi.ac.uk/efo/EFO_0007997	Hematological measurement	http://www.ebi.ac.uk/efo/EFO_0004503	http://www.ebi.ac.uk/efo/EFO_0004875	Biological process	http://purl.obolibrary.org/obo/GO_0008150
lean body mass	sodium measurement	163	63	1	3	4	0.00628112	5.64539e-11	1.99707e-08	0.000201604	0.018018	0.0353982	0.055555	rs33951980-rs35332062|rs4442732-rs35320790|rs1260326|rs11642015-rs1421085	http://www.ebi.ac.uk/efo/EFO_0004995	Other measurement	http://www.ebi.ac.uk/efo/EFO_0001444	http://www.ebi.ac.uk/efo/EFO_0009282	Other measurement	http://www.ebi.ac.uk/efo/EFO_0001444
age at menarche	coronary artery disease	378	260	1	5	6	0.0601138	5.65531e-11	2.00038e-08	0.000201958	0.00949367	0.0188088	0.0389857	rs1844594-rs1591805|rs4755720-rs7116641|rs6494488-rs72741332|rs7926712-rs11605776|rs11556924|rs7135337-rs2244608	http://www.ebi.ac.uk/efo/EFO_0004703	Other measurement	http://www.ebi.ac.uk/efo/EFO_0001444	http://www.ebi.ac.uk/efo/EFO_0000378	Cardiovascular disease	http://www.ebi.ac.uk/efo/EFO_0000319
C-reactive protein measurement	alcohol use disorder measurement, longitudinal alcohol consumption measurement	571	19	2	2	4	0.00663588	5.68309e-11	2.01001e-08	0.00020295	0.00682594	0.0135593	0.0200406	rs142783062-rs1693456|rs56094641-rs62033408|rs1260326|rs4841132	http://www.ebi.ac.uk/efo/EFO_0004458	Inflammatory measurement	http://www.ebi.ac.uk/efo/EFO_0004872	http://www.ebi.ac.uk/efo/EFO_0009458, http://www.ebi.ac.uk/efo/EFO_0007645	Other measurement	http://www.ebi.ac.uk/efo/EFO_0001444
parental longevity	total cholesterol measurement, hematocrit, stroke, ventricular rate measurement, coronary heart disease, body mass index, atrial fibrillation, high density lipoprotein cholesterol measurement, cancer, diastolic blood pressure, triglyceride measurement, systolic blood pressure, heart failure, diabetes mellitus, glucose measurement, mortality	53	23	0	3	3	0.000745611	5.69372e-11	2.01357e-08	0.00020333	0.0410959	0.0789474	0.106863	rs4420638-rs429358|rs15285-rs765547|rs599839-rs629301	http://www.ebi.ac.uk/efo/EFO_0007796	Other measurement	http://www.ebi.ac.uk/efo/EFO_0001444	http://www.ebi.ac.uk/efo/EFO_0004574, http://www.ebi.ac.uk/efo/EFO_0004348, http://www.ebi.ac.uk/efo/EFO_0000712, http://www.ebi.ac.uk/efo/EFO_0007928, http://www.ebi.ac.uk/efo/EFO_0001645, http://www.ebi.ac.uk/efo/EFO_0004340, http://www.ebi.ac.uk/efo/EFO_0000275, http://www.ebi.ac.uk/efo/EFO_0004612, http://www.ebi.ac.uk/efo/EFO_0000311, http://www.ebi.ac.uk/efo/EFO_0006336, http://www.ebi.ac.uk/efo/EFO_0004530, http://www.ebi.ac.uk/efo/EFO_0006335, http://www.ebi.ac.uk/efo/EFO_0003144, http://www.ebi.ac.uk/efo/EFO_0000400, http://www.ebi.ac.uk/efo/EFO_0004468, http://www.ebi.ac.uk/efo/EFO_0004352	Body measurement,Lipid or lipoprotein measurement,Cancer,Other measurement,Metabolic disorder,Cardiovascular measurement,Cardiovascular disease,Hematological measurement	http://www.ebi.ac.uk/efo/EFO_0004529,http://www.ebi.ac.uk/efo/EFO_0004324,http://www.ebi.ac.uk/efo/EFO_0004503,http://www.ebi.ac.uk/efo/EFO_0004732,http://www.ebi.ac.uk/efo/EFO_0000616,http://www.ebi.ac.uk/efo/EFO_0004298,http://www.ebi.ac.uk/efo/EFO_0000319,http://www.ebi.ac.uk/efo/EFO_0001444,http://www.ebi.ac.uk/efo/EFO_0000589
anorexia nervosa, obsessive-compulsive disorder, attention deficit hyperactivity disorder, Tourette syndrome, unipolar depression, schizophrenia, autism spectrum disorder, bipolar disorder	unipolar depression, asthma	145	9	0	3	3	0.000798214	5.73724e-11	2.02876e-08	0.000204884	0.0198675	0.038961	0.0478028	rs493161-rs148696809-rs13217619|rs7531118-rs10789340|rs396755-rs12658451	http://www.ebi.ac.uk/efo/EFO_0004215, http://www.ebi.ac.uk/efo/EFO_0004242, http://www.ebi.ac.uk/efo/EFO_0003888, http://www.ebi.ac.uk/efo/EFO_0004895, http://www.ebi.ac.uk/efo/EFO_0003761, http://www.ebi.ac.uk/efo/EFO_0000692, http://www.ebi.ac.uk/efo/EFO_0003756, http://www.ebi.ac.uk/efo/EFO_0000289	Metabolic disorder,Neurological disorder	http://www.ebi.ac.uk/efo/EFO_0000589,http://www.ebi.ac.uk/efo/EFO_0000618	http://www.ebi.ac.uk/efo/EFO_0003761, http://www.ebi.ac.uk/efo/EFO_0000270	Neurological disorder,Other disease	http://www.ebi.ac.uk/efo/EFO_0000618,http://www.ebi.ac.uk/efo/EFO_0000408
adolescent idiopathic scoliosis	chronotype measurement	871	591	0	9	9	0.314858	5.73939e-11	2.02932e-08	0.000204961	0.00619408	0.0123119	0.0350006	rs2944831-rs860010|rs739496-rs7298532|rs3985863-rs59986227|rs1421085-rs12149832|rs9915731-rs726502|rs17629735-rs79751662|rs4324483-rs6800135|rs16839841-rs16839682|rs73026775-rs12459057	http://www.ebi.ac.uk/efo/EFO_0005423	Other disease	http://www.ebi.ac.uk/efo/EFO_0000408	http://www.ebi.ac.uk/efo/EFO_0008328	Other measurement	http://www.ebi.ac.uk/efo/EFO_0001444
intracranial volume measurement	self reported educational attainment	7	1853	0	4	4	0.00793382	5.74143e-11	2.02984e-08	0.000205034	0.00215517	0.00430108	0.00585922	rs11191683-rs10748841|rs11759026-rs9388490|rs199525-rs62057107|rs2022464-rs2764265	http://www.ebi.ac.uk/efo/EFO_0004886	Other measurement	http://www.ebi.ac.uk/efo/EFO_0001444	http://www.ebi.ac.uk/efo/EFO_0004784	Other measurement	http://www.ebi.ac.uk/efo/EFO_0001444
birth weight, parental genotype effect measurement	hemoglobin measurement	105	374	1	4	5	0.0240198	5.77934e-11	2.04304e-08	0.000206388	0.0105485	0.0208768	0.0376942	rs11778247-rs34057264|rs9853018-rs6440006|rs3784789-rs3765066|rs3184504|rs75034466-rs41269028	http://www.ebi.ac.uk/efo/EFO_0004344, http://www.ebi.ac.uk/efo/EFO_0005939	Body measurement,Other measurement	http://www.ebi.ac.uk/efo/EFO_0004324,http://www.ebi.ac.uk/efo/EFO_0001444	http://www.ebi.ac.uk/efo/EFO_0004509	Hematological measurement	http://www.ebi.ac.uk/efo/EFO_0004503
glomerular filtration rate	intelligence, self reported educational attainment	481	82	0	5	5	0.024125	5.78138e-11	2.04356e-08	0.00020646	0.00896057	0.017762	0.0318269	rs6429422-rs2490391|rs7187776-rs8062405|rs2152924-rs10857788|rs2172252-rs4625|rs9384679-rs1268168	http://www.ebi.ac.uk/efo/EFO_0005208	Other measurement	http://www.ebi.ac.uk/efo/EFO_0001444	http://www.ebi.ac.uk/efo/EFO_0004337, http://www.ebi.ac.uk/efo/EFO_0004784	Biological process,Other measurement	http://purl.obolibrary.org/obo/GO_0008150,http://www.ebi.ac.uk/efo/EFO_0001444
glycine measurement	triglyceride measurement, physical activity	51	24	1	2	3	0.00074867	5.7846e-11	2.04449e-08	0.000206575	0.0416667	0.08	0.108549	rs28601761|rs147233090-rs201393666|rs10740134-rs2893919	http://www.ebi.ac.uk/efo/EFO_0009767	Other measurement	http://www.ebi.ac.uk/efo/EFO_0001444	http://www.ebi.ac.uk/efo/EFO_0004530, http://www.ebi.ac.uk/efo/EFO_0003940	Biological process,Lipid or lipoprotein measurement	http://www.ebi.ac.uk/efo/EFO_0004529,http://purl.obolibrary.org/obo/GO_0008150
mean arterial pressure, alcohol drinking	stroke	47	26	0	3	3	0.000747446	5.78585e-11	2.04473e-08	0.00020662	0.0428571	0.0821918	0.11203	rs35443-rs35436|rs34071855-rs880315|rs3184504-rs7310615	http://www.ebi.ac.uk/efo/EFO_0006340, http://www.ebi.ac.uk/efo/EFO_0004329	Biological process,Other measurement	http://purl.obolibrary.org/obo/GO_0008150,http://www.ebi.ac.uk/efo/EFO_0001444	http://www.ebi.ac.uk/efo/EFO_0000712	Cardiovascular disease	http://www.ebi.ac.uk/efo/EFO_0000319
reticulocyte count	sclerosing cholangitis	379	28	1	3	4	0.00649092	5.7944e-11	2.04755e-08	0.000206925	0.00992556	0.019656	0.0296814	rs56116382-rs3197999|rs3184504|rs72837826-rs68021656|rs1788105-rs1788097	http://www.ebi.ac.uk/efo/EFO_0007986	Hematological measurement	http://www.ebi.ac.uk/efo/EFO_0004503	http://www.ebi.ac.uk/efo/EFO_0004268	Digestive system disorder	http://www.ebi.ac.uk/efo/EFO_0000405
Abnormality of refraction	asthma	454	432	1	6	7	0.119963	5.82611e-11	2.05855e-08	0.000208058	0.00796359	0.0158014	0.0367965	rs1991401|rs801429-rs35497503|rs17510339-rs7732667|rs6011033-rs2259858|rs6767786-rs13077048|rs2072438-rs1930781|rs7730838-rs10040192	http://purl.obolibrary.org/obo/HP_0000539	Other trait	http://www.ebi.ac.uk/efo/EFO_0000001	http://www.ebi.ac.uk/efo/EFO_0000270	Other disease	http://www.ebi.ac.uk/efo/EFO_0000408
hippocampal volume	presubiculum volume	13	2	1	1	2	1.59031e-05	5.83637e-11	2.06095e-08	0.000208424	0.153846	0.266667	0.230769	rs17178006|rs77956314-rs7137149	http://www.ebi.ac.uk/efo/EFO_0005035	Other measurement	http://www.ebi.ac.uk/efo/EFO_0001444	http://www.ebi.ac.uk/efo/EFO_0009400	Other measurement	http://www.ebi.ac.uk/efo/EFO_0001444
Antithrombotic agent use measurement	response to statin, low density lipoprotein cholesterol measurement	13	2	0	2	2	1.59031e-05	5.83637e-11	2.06095e-08	0.000208424	0.153846	0.266667	0.230769	rs7412-rs445925|rs10455872-rs74617384	http://www.ebi.ac.uk/efo/EFO_0009925	Other measurement	http://www.ebi.ac.uk/efo/EFO_0001444	http://purl.obolibrary.org/obo/GO_0036273, http://www.ebi.ac.uk/efo/EFO_0004611	Lipid or lipoprotein measurement,Response to drug	http://www.ebi.ac.uk/efo/EFO_0004732,http://purl.obolibrary.org/obo/GO_0042493
Antithrombotic agent use measurement	diabetes mellitus, coronary artery disease	13	2	1	1	2	1.59031e-05	5.83637e-11	2.06095e-08	0.000208424	0.153846	0.266667	0.230769	rs1831733-rs10811652|rs74617384	http://www.ebi.ac.uk/efo/EFO_0009925	Other measurement	http://www.ebi.ac.uk/efo/EFO_0001444	http://www.ebi.ac.uk/efo/EFO_0000400, http://www.ebi.ac.uk/efo/EFO_0000378	Metabolic disorder,Cardiovascular disease	http://www.ebi.ac.uk/efo/EFO_0000589,http://www.ebi.ac.uk/efo/EFO_0000319
hippocampal volume	hippocampal volume, brain volume measurement	13	2	1	1	2	1.59031e-05	5.83637e-11	2.06095e-08	0.000208424	0.153846	0.266667	0.230769	rs61921502-rs17178006-rs17178139|rs77956314	http://www.ebi.ac.uk/efo/EFO_0005035	Other measurement	http://www.ebi.ac.uk/efo/EFO_0001444	http://www.ebi.ac.uk/efo/EFO_0005035, http://www.ebi.ac.uk/efo/EFO_0006930	Other measurement	http://www.ebi.ac.uk/efo/EFO_0001444
Nasal Cavity Polyp	chronic rhinosinusitis	13	2	2	0	2	1.59031e-05	5.83637e-11	2.06095e-08	0.000208424	0.153846	0.266667	0.230769	rs1391371|rs34210653	http://www.ebi.ac.uk/efo/EFO_1000391	Other disease	http://www.ebi.ac.uk/efo/EFO_0000408	http://www.ebi.ac.uk/efo/EFO_1000024	Other disease	http://www.ebi.ac.uk/efo/EFO_0000408
diabetes mellitus, coronary artery disease	heart failure	2	13	0	2	2	1.59031e-05	5.83637e-11	2.06095e-08	0.000208424	0.153846	0.266667	0.230769	rs55730499-rs74617384|rs1556516-rs10811652	http://www.ebi.ac.uk/efo/EFO_0000400, http://www.ebi.ac.uk/efo/EFO_0000378	Metabolic disorder,Cardiovascular disease	http://www.ebi.ac.uk/efo/EFO_0000589,http://www.ebi.ac.uk/efo/EFO_0000319	http://www.ebi.ac.uk/efo/EFO_0003144	Cardiovascular disease	http://www.ebi.ac.uk/efo/EFO_0000319
sex hormone-binding globulin measurement	triglyceride measurement	15	746	1	3	4	0.00684446	5.84644e-11	2.06431e-08	0.000208784	0.00528402	0.0105125	0.0153118	rs7910927-rs10822163|rs727428|rs780093-rs4665972|rs4149056-rs67981690	http://www.ebi.ac.uk/efo/EFO_0004696	Other measurement	http://www.ebi.ac.uk/efo/EFO_0001444	http://www.ebi.ac.uk/efo/EFO_0004530	Lipid or lipoprotein measurement	http://www.ebi.ac.uk/efo/EFO_0004529
Crohn's disease	albumin:globulin ratio measurement	204	51	0	4	4	0.00636369	5.85436e-11	2.0669e-08	0.000209067	0.0159363	0.0313725	0.0488064	rs174537-rs174548|rs12928404-rs26528|rs2412974-rs5763767|rs780094-rs1313566	http://www.ebi.ac.uk/efo/EFO_0000384	Digestive system disorder	http://www.ebi.ac.uk/efo/EFO_0000405	http://www.ebi.ac.uk/efo/EFO_0005128	Cardiovascular measurement	http://www.ebi.ac.uk/efo/EFO_0004298
body mass index, fasting blood glucose measurement	triglyceride measurement, alcohol consumption measurement	22	56	1	2	3	0.000753563	5.85857e-11	2.06818e-08	0.000209217	0.04	0.0769231	0.103722	rs174566-rs174550|rs780094-rs4665972|rs4841132	http://www.ebi.ac.uk/efo/EFO_0004340, http://www.ebi.ac.uk/efo/EFO_0004465	Body measurement,Other measurement	http://www.ebi.ac.uk/efo/EFO_0004324,http://www.ebi.ac.uk/efo/EFO_0001444	http://www.ebi.ac.uk/efo/EFO_0004530, http://www.ebi.ac.uk/efo/EFO_0007878	Other measurement,Lipid or lipoprotein measurement	http://www.ebi.ac.uk/efo/EFO_0004529,http://www.ebi.ac.uk/efo/EFO_0001444
schizophrenia, bipolar disorder	schizophrenia, intelligence, self reported educational attainment	6	235	0	3	3	0.000862438	5.86217e-11	2.06924e-08	0.000209345	0.012605	0.0248963	0.0287234	rs9834970-rs4678552|rs2007044-rs1006737|rs58120505-rs10275045	http://www.ebi.ac.uk/efo/EFO_0000692, http://www.ebi.ac.uk/efo/EFO_0000289	Neurological disorder	http://www.ebi.ac.uk/efo/EFO_0000618	http://www.ebi.ac.uk/efo/EFO_0000692, http://www.ebi.ac.uk/efo/EFO_0004337, http://www.ebi.ac.uk/efo/EFO_0004784	Biological process,Neurological disorder,Other measurement	http://www.ebi.ac.uk/efo/EFO_0000618,http://www.ebi.ac.uk/efo/EFO_0001444,http://purl.obolibrary.org/obo/GO_0008150
age-related macular degeneration	lipid measurement	36	34	1	2	3	0.00074867	5.8636e-11	2.06955e-08	0.000209397	0.0447761	0.0857143	0.117697	rs1864163|rs10468017-rs35853021-rs920915|rs3764261-rs1800775	http://www.ebi.ac.uk/efo/EFO_0001365	Neurological disorder	http://www.ebi.ac.uk/efo/EFO_0000618	http://www.ebi.ac.uk/efo/EFO_0004529	Other measurement	http://www.ebi.ac.uk/efo/EFO_0001444
Calcium channel blocker use measurement	reticulocyte count	104	379	4	1	5	0.0241091	5.88375e-11	2.07645e-08	0.000210116	0.0104603	0.0207039	0.0373678	rs2377585|rs3184504|rs633185-rs667575|rs998584|rs7412	http://www.ebi.ac.uk/efo/EFO_0009930	Other measurement	http://www.ebi.ac.uk/efo/EFO_0001444	http://www.ebi.ac.uk/efo/EFO_0007986	Hematological measurement	http://www.ebi.ac.uk/efo/EFO_0004503
feeling miserable measurement	mean corpuscular hemoglobin	44	918	0	5	5	0.0247061	5.88806e-11	2.07777e-08	0.00021027	0.00522466	0.010395	0.0182352	rs11608355-rs888194|rs10928378-rs2042555|rs62064595-rs56280951|rs9586-rs9833388|rs72786276-rs72796106	http://www.ebi.ac.uk/efo/EFO_0009598	Other measurement	http://www.ebi.ac.uk/efo/EFO_0001444	http://www.ebi.ac.uk/efo/EFO_0004527	Hematological measurement	http://www.ebi.ac.uk/efo/EFO_0004503
childhood onset asthma	neutrophil count, basophil count	257	153	0	5	5	0.024051	5.92335e-11	2.09002e-08	0.000211531	0.0123457	0.0243902	0.0444014	rs449454-rs13187922|rs1655558-rs12440045|rs3184504-rs11065979|rs12600856-rs6503533|rs10075801-rs17622378	http://www.ebi.ac.uk/efo/EFO_0004591	Other disease	http://www.ebi.ac.uk/efo/EFO_0000408	http://www.ebi.ac.uk/efo/EFO_0004833, http://www.ebi.ac.uk/efo/EFO_0005090	Inflammatory measurement,Hematological measurement	http://www.ebi.ac.uk/efo/EFO_0004872,http://www.ebi.ac.uk/efo/EFO_0004503
breast carcinoma	mathematical ability	337	1538	0	9	9	0.317026	5.93386e-11	2.09351e-08	0.000211906	0.00482315	0.0096	0.0270577	rs6805189-rs7624274|rs71559051-rs13214023|rs61816194-rs12405132|rs66941101-rs71557345|rs2594714-rs4271693|rs146817970-rs658912|rs7252453-rs2965183|rs2732699-rs62057107|rs78269692-rs145060708	http://www.ebi.ac.uk/efo/EFO_0000305	Cancer	http://www.ebi.ac.uk/efo/EFO_0000616	http://www.ebi.ac.uk/efo/EFO_0004875	Biological process	http://purl.obolibrary.org/obo/GO_0008150
diastolic blood pressure, alcohol drinking	mathematical ability	66	1538	1	5	6	0.0620882	5.94283e-11	2.09647e-08	0.000212226	0.00375469	0.0074813	0.0150215	rs34919878-rs7832708-rs2062331|rs12741781-rs12080886|rs10455120-rs12194642|rs62491264-rs55868514|rs393155-rs11781008-rs10092965|rs13107325	http://www.ebi.ac.uk/efo/EFO_0006336, http://www.ebi.ac.uk/efo/EFO_0004329	Biological process,Other measurement	http://purl.obolibrary.org/obo/GO_0008150,http://www.ebi.ac.uk/efo/EFO_0001444	http://www.ebi.ac.uk/efo/EFO_0004875	Biological process	http://purl.obolibrary.org/obo/GO_0008150
body height	eye measurement	2984	15	0	5	5	0.0273778	5.97093e-11	2.10618e-08	0.000213229	0.00167001	0.00333444	0.00558534	rs2721051-rs2755237|rs74508725-rs3739070|rs7749578-rs225717|rs2287921-rs2287922|rs3184504-rs10774625	http://www.ebi.ac.uk/efo/EFO_0004339	Body measurement	http://www.ebi.ac.uk/efo/EFO_0004324	http://www.ebi.ac.uk/efo/EFO_0004731	Other measurement	http://www.ebi.ac.uk/efo/EFO_0001444
red blood cell distribution width	ulcerative colitis	768	130	0	6	6	0.061068	5.9801e-11	2.1092e-08	0.000213557	0.00672646	0.013363	0.0273167	rs35158985-rs1728785|rs12568930-rs6684375|rs10781499-rs4298601|rs2836878-rs4817987|rs11676348-rs6736362|rs4957048-rs7726839	http://www.ebi.ac.uk/efo/EFO_0005192	Hematological measurement	http://www.ebi.ac.uk/efo/EFO_0004503	http://www.ebi.ac.uk/efo/EFO_0000729	Immune system disorder	http://www.ebi.ac.uk/efo/EFO_0000540
blood protein measurement	chronic obstructive pulmonary disease	1785	112	1	6	7	0.122283	5.99213e-11	2.11324e-08	0.000213987	0.0037037	0.00738007	0.0167729	rs4920605-rs9435731|rs4143333-rs3134900|rs17726276-rs7937|rs181209-rs17707300|rs7728609-rs10866659|rs2070600|rs28381684-rs626750	http://www.ebi.ac.uk/efo/EFO_0007937	Other measurement	http://www.ebi.ac.uk/efo/EFO_0001444	http://www.ebi.ac.uk/efo/EFO_0000341	Other disease	http://www.ebi.ac.uk/efo/EFO_0000408
allergy	platelet crit	145	272	0	5	5	0.0241238	6.0042e-11	2.11729e-08	0.000214418	0.0121359	0.0239808	0.0436161	rs11405616-rs10068717|rs34339938-rs63406760|rs3184504-rs7137828|rs7512552-rs370869951|rs34922454-rs55726902	http://www.ebi.ac.uk/efo/EFO_0003785	Immune system disorder	http://www.ebi.ac.uk/efo/EFO_0000540	http://www.ebi.ac.uk/efo/EFO_0007985	Hematological measurement	http://www.ebi.ac.uk/efo/EFO_0004503
FEV/FEC ratio	lung carcinoma	745	54	0	5	5	0.024607	6.01856e-11	2.12193e-08	0.00021493	0.00629723	0.0125156	0.0221088	rs9387478-rs4946256|rs11610143-rs7962469|rs79234094-rs77468143|rs55781567-rs11639372-rs56077333|rs34661125-rs7752448	http://www.ebi.ac.uk/efo/EFO_0004713	Other measurement	http://www.ebi.ac.uk/efo/EFO_0001444	http://www.ebi.ac.uk/efo/EFO_0001071	Cancer	http://www.ebi.ac.uk/efo/EFO_0000616
FEV/FEC ratio	smoking behavior, BMI-adjusted waist circumference	745	54	1	4	5	0.024607	6.01856e-11	2.12193e-08	0.00021493	0.00629723	0.0125156	0.0221088	rs10876530-rs2071449|rs3754512-rs9435732|rs6743226-rs4234100|rs3791679|rs7753012-rs6570507	http://www.ebi.ac.uk/efo/EFO_0004713	Other measurement	http://www.ebi.ac.uk/efo/EFO_0001444	http://www.ebi.ac.uk/efo/EFO_0004318, http://www.ebi.ac.uk/efo/EFO_0007789	Biological process,Body measurement	http://purl.obolibrary.org/obo/GO_0008150,http://www.ebi.ac.uk/efo/EFO_0004324
high density lipoprotein cholesterol measurement	mean arterial pressure, alcohol drinking	861	47	0	5	5	0.024752	6.03058e-11	2.12596e-08	0.00021536	0.0055371	0.0110132	0.0193621	rs3751812-rs62033406|rs2306363-rs10750766|rs740746-rs7076938|rs13107325-rs35225200|rs3184504-rs7310615	http://www.ebi.ac.uk/efo/EFO_0004612	Lipid or lipoprotein measurement	http://www.ebi.ac.uk/efo/EFO_0004732	http://www.ebi.ac.uk/efo/EFO_0006340, http://www.ebi.ac.uk/efo/EFO_0004329	Biological process,Other measurement	http://purl.obolibrary.org/obo/GO_0008150,http://www.ebi.ac.uk/efo/EFO_0001444
albumin:globulin ratio measurement	eosinophil count	51	791	2	3	5	0.0246749	6.03697e-11	2.128e-08	0.000215588	0.00597372	0.0118765	0.0209385	rs3093018-rs150110|rs11747786-rs7713398|rs1727319-rs2695478|rs11204682|rs174548	http://www.ebi.ac.uk/efo/EFO_0005128	Cardiovascular measurement	http://www.ebi.ac.uk/efo/EFO_0004298	http://www.ebi.ac.uk/efo/EFO_0004842	Hematological measurement	http://www.ebi.ac.uk/efo/EFO_0004503
Diuretic use measurement	urinary albumin to creatinine ratio	102	102	0	4	4	0.00636369	6.03807e-11	2.12818e-08	0.000215627	0.02	0.0392157	0.0620661	rs10995307-rs10995311|rs916880-rs2023843|rs34071855-rs880315|rs2460448-rs154656	http://www.ebi.ac.uk/efo/EFO_0009928	Other measurement	http://www.ebi.ac.uk/efo/EFO_0001444	http://www.ebi.ac.uk/efo/EFO_0007778	Other measurement	http://www.ebi.ac.uk/efo/EFO_0001444
multiple sclerosis	neutrophil count, basophil count	258	153	1	4	5	0.0241446	6.03996e-11	2.12864e-08	0.000215695	0.0123153	0.0243309	0.0442887	rs11654074-rs2150879|rs249677-rs13187922|rs3184504|rs146318841-rs4896153|rs7679673-rs2726479	http://www.ebi.ac.uk/efo/EFO_0003885	Immune system disorder	http://www.ebi.ac.uk/efo/EFO_0000540	http://www.ebi.ac.uk/efo/EFO_0004833, http://www.ebi.ac.uk/efo/EFO_0005090	Inflammatory measurement,Hematological measurement	http://www.ebi.ac.uk/efo/EFO_0004872,http://www.ebi.ac.uk/efo/EFO_0004503
lymphocyte percentage of leukocytes	type I diabetes mellitus	147	71	1	3	4	0.00638388	6.06603e-11	2.13761e-08	0.000216626	0.0186916	0.0366972	0.057771	rs151286246-rs11954020|rs61839660|rs5753037-rs5763821|rs111338191-rs653178	http://www.ebi.ac.uk/efo/EFO_0007993	Hematological measurement	http://www.ebi.ac.uk/efo/EFO_0004503	http://www.ebi.ac.uk/efo/EFO_0001359	Metabolic disorder	http://www.ebi.ac.uk/efo/EFO_0000589
asthma	colorectal cancer, colorectal adenoma	432	92	0	5	5	0.0243097	6.0732e-11	2.13993e-08	0.000216882	0.00963391	0.019084	0.0343115	rs167769-rs4759277|rs6011033-rs2738783|rs174551-rs174533|rs653178-rs597808|rs12956924-rs11874392	http://www.ebi.ac.uk/efo/EFO_0000270	Other disease	http://www.ebi.ac.uk/efo/EFO_0000408	http://www.ebi.ac.uk/efo/EFO_0005842, http://www.ebi.ac.uk/efo/EFO_0005406	Cancer	http://www.ebi.ac.uk/efo/EFO_0000616
chronic lymphocytic leukemia	eosinophil percentage of leukocytes	53	198	1	3	4	0.00641874	6.08201e-11	2.14282e-08	0.000217196	0.0161943	0.0318725	0.049648	rs28383314-rs674313|rs3755397|rs34004493-rs13023767|rs210143-rs511515	http://www.ebi.ac.uk/efo/EFO_0000095	Cancer	http://www.ebi.ac.uk/efo/EFO_0000616	http://www.ebi.ac.uk/efo/EFO_0007991	Hematological measurement	http://www.ebi.ac.uk/efo/EFO_0004503
gallstones	platelet count	29	370	1	3	4	0.00656309	6.10262e-11	2.14987e-08	0.000217932	0.0101266	0.0200501	0.0303215	rs10761741-rs1935|rs174567-rs174548|rs2255531-rs1169288|rs1260326	http://www.ebi.ac.uk/efo/EFO_0004210	Digestive system disorder	http://www.ebi.ac.uk/efo/EFO_0000405	http://www.ebi.ac.uk/efo/EFO_0004309	Hematological measurement	http://www.ebi.ac.uk/efo/EFO_0004503
renal cell carcinoma	uterine fibroid	18	70	0	3	3	0.000770689	6.13018e-11	2.15915e-08	0.000218917	0.0352941	0.0681818	0.0902859	rs9419958-rs11813268|rs74911261-rs149934734|rs35446936-rs10936602	http://www.ebi.ac.uk/efo/EFO_0000681	Cancer	http://www.ebi.ac.uk/efo/EFO_0000616	http://www.ebi.ac.uk/efo/EFO_0000731	Cancer	http://www.ebi.ac.uk/efo/EFO_0000616
Microalbuminuria	creatinine measurement, glomerular filtration rate	18	70	0	3	3	0.000770689	6.13018e-11	2.15915e-08	0.000218917	0.0352941	0.0681818	0.0902859	rs12451586-rs677888|rs10023335-rs17319721|rs780093-rs4665972	http://purl.obolibrary.org/obo/HP_0012594	Other trait	http://www.ebi.ac.uk/efo/EFO_0000001	http://www.ebi.ac.uk/efo/EFO_0004518, http://www.ebi.ac.uk/efo/EFO_0005208	Other measurement	http://www.ebi.ac.uk/efo/EFO_0001444
mosquito bite reaction size measurement	total cholesterol measurement	26	416	0	4	4	0.0066157	6.14955e-11	2.16576e-08	0.000219608	0.00913242	0.0180995	0.0272116	rs62447171-rs55935382|rs1469149-rs55722650|rs9275052-rs3134995|rs7570971-rs6754311	http://www.ebi.ac.uk/efo/EFO_0008378	Other measurement	http://www.ebi.ac.uk/efo/EFO_0001444	http://www.ebi.ac.uk/efo/EFO_0004574	Lipid or lipoprotein measurement	http://www.ebi.ac.uk/efo/EFO_0004732
cutaneous melanoma, hair color	non-melanoma skin carcinoma	48	26	0	3	3	0.000763349	6.17151e-11	2.17328e-08	0.000220392	0.0422535	0.0810811	0.110354	rs6059655-rs4911466-rs17305573|rs31487-rs380286|rs1126809-rs3900053	http://www.ebi.ac.uk/efo/EFO_0000389, http://www.ebi.ac.uk/efo/EFO_0003924	Cancer,Other trait	http://www.ebi.ac.uk/efo/EFO_0000616,http://www.ebi.ac.uk/efo/EFO_0000001	http://www.ebi.ac.uk/efo/EFO_0009260	Cancer	http://www.ebi.ac.uk/efo/EFO_0000616
body mass index, fasting blood glucose measurement	triglyceride measurement, alcohol drinking	22	57	1	2	3	0.000767019	6.18399e-11	2.17746e-08	0.000220838	0.0394737	0.0759494	0.102274	rs174566-rs174550|rs780094-rs4665972|rs4841132	http://www.ebi.ac.uk/efo/EFO_0004340, http://www.ebi.ac.uk/efo/EFO_0004465	Body measurement,Other measurement	http://www.ebi.ac.uk/efo/EFO_0004324,http://www.ebi.ac.uk/efo/EFO_0001444	http://www.ebi.ac.uk/efo/EFO_0004530, http://www.ebi.ac.uk/efo/EFO_0004329	Biological process,Lipid or lipoprotein measurement	http://www.ebi.ac.uk/efo/EFO_0004529,http://purl.obolibrary.org/obo/GO_0008150
skin pigmentation measurement	synophrys measurement	25	50	2	1	3	0.000764573	6.18666e-11	2.17819e-08	0.000220934	0.0416667	0.08	0.108643	rs16891982|rs12203592|rs12913832-rs12916300	http://www.ebi.ac.uk/efo/EFO_0007009	Other measurement	http://www.ebi.ac.uk/efo/EFO_0001444	http://www.ebi.ac.uk/efo/EFO_0007906	Other measurement	http://www.ebi.ac.uk/efo/EFO_0001444
ankylosing spondylitis, psoriasis, ulcerative colitis, Crohn's disease, sclerosing cholangitis	dental caries, dentures	225	47	1	3	4	0.00646829	6.20034e-11	2.18279e-08	0.000221422	0.0149254	0.0294118	0.0455621	rs11672900-rs679574|rs13407913-rs11676272|rs1569414|rs12943464-rs3865314	http://www.ebi.ac.uk/efo/EFO_0003898, http://www.ebi.ac.uk/efo/EFO_0000676, http://www.ebi.ac.uk/efo/EFO_0000729, http://www.ebi.ac.uk/efo/EFO_0000384, http://www.ebi.ac.uk/efo/EFO_0004268	Digestive system disorder,Immune system disorder	http://www.ebi.ac.uk/efo/EFO_0000405,http://www.ebi.ac.uk/efo/EFO_0000540	http://www.ebi.ac.uk/efo/EFO_0003819, http://www.ebi.ac.uk/efo/EFO_0010078	Digestive system disorder,Other trait	http://www.ebi.ac.uk/efo/EFO_0000001,http://www.ebi.ac.uk/efo/EFO_0000405
Abnormality of refraction	loneliness measurement	454	24	0	4	4	0.00666463	6.20816e-11	2.18522e-08	0.000221701	0.00843882	0.0167364	0.0250518	rs2732650-rs76324150|rs7928419-rs11039389|rs41396445-rs1031831|rs11867618-rs62085660-rs62084693	http://purl.obolibrary.org/obo/HP_0000539	Other trait	http://www.ebi.ac.uk/efo/EFO_0000001	http://www.ebi.ac.uk/efo/EFO_0007865	Other measurement	http://www.ebi.ac.uk/efo/EFO_0001444
chronotype measurement	physical activity measurement, body mass index	591	68	0	5	5	0.0245813	6.20848e-11	2.18522e-08	0.000221713	0.00764526	0.0151745	0.0270122	rs7103411-rs10742179|rs3857599-rs4715210|rs3751812-rs1421085|rs7124681-rs11039308|rs6752378-rs11676272	http://www.ebi.ac.uk/efo/EFO_0008328	Other measurement	http://www.ebi.ac.uk/efo/EFO_0001444	http://www.ebi.ac.uk/efo/EFO_0008002, http://www.ebi.ac.uk/efo/EFO_0004340	Other measurement,Body measurement	http://www.ebi.ac.uk/efo/EFO_0004324,http://www.ebi.ac.uk/efo/EFO_0001444
serum gamma-glutamyl transferase measurement	total cholesterol measurement, C-reactive protein measurement	63	20	1	2	3	0.000770689	6.21285e-11	2.18612e-08	0.000221869	0.0375	0.0722892	0.0965987	rs7979473-rs1183910|rs1260326|rs339969-rs340025	http://www.ebi.ac.uk/efo/EFO_0004532	Liver enzyme measurement	http://www.ebi.ac.uk/efo/EFO_0004582	http://www.ebi.ac.uk/efo/EFO_0004574, http://www.ebi.ac.uk/efo/EFO_0004458	Inflammatory measurement,Lipid or lipoprotein measurement	http://www.ebi.ac.uk/efo/EFO_0004732,http://www.ebi.ac.uk/efo/EFO_0004872
low density lipoprotein cholesterol measurement, C-reactive protein measurement	serum gamma-glutamyl transferase measurement	20	63	0	3	3	0.000770689	6.21285e-11	2.18612e-08	0.000221869	0.0375	0.0722892	0.0965987	rs7979473-rs1183910|rs340005-rs339969|rs2287921-rs516246	http://www.ebi.ac.uk/efo/EFO_0004611, http://www.ebi.ac.uk/efo/EFO_0004458	Inflammatory measurement,Lipid or lipoprotein measurement	http://www.ebi.ac.uk/efo/EFO_0004732,http://www.ebi.ac.uk/efo/EFO_0004872	http://www.ebi.ac.uk/efo/EFO_0004532	Liver enzyme measurement	http://www.ebi.ac.uk/efo/EFO_0004582
C-reactive protein measurement, high density lipoprotein cholesterol measurement	sodium measurement	20	63	0	3	3	0.000770689	6.21285e-11	2.18612e-08	0.000221869	0.0375	0.0722892	0.0965987	rs13244268-rs33951980|rs7924036-rs10761731|rs11642015-rs1558902	http://www.ebi.ac.uk/efo/EFO_0004458, http://www.ebi.ac.uk/efo/EFO_0004612	Inflammatory measurement,Lipid or lipoprotein measurement	http://www.ebi.ac.uk/efo/EFO_0004732,http://www.ebi.ac.uk/efo/EFO_0004872	http://www.ebi.ac.uk/efo/EFO_0009282	Other measurement	http://www.ebi.ac.uk/efo/EFO_0001444
physical activity measurement	smoking initiation	44	241	0	4	4	0.00648602	6.22255e-11	2.18931e-08	0.000222215	0.0142349	0.0280702	0.0433479	rs159544-rs4699965|rs3094622-rs1264322|rs2232423-rs149943|rs12770228-rs564819152	http://www.ebi.ac.uk/efo/EFO_0008002	Other measurement	http://www.ebi.ac.uk/efo/EFO_0001444	http://www.ebi.ac.uk/efo/EFO_0005670	Biological process	http://purl.obolibrary.org/obo/GO_0008150
fat body mass	grip strength measurement	9	149	0	3	3	0.000820234	6.2287e-11	2.19126e-08	0.000222435	0.0193548	0.0379747	0.046532	rs34633411-rs6567160|rs10203386-rs28836469|rs11642015-rs9972653	http://www.ebi.ac.uk/efo/EFO_0005409	Other measurement	http://www.ebi.ac.uk/efo/EFO_0001444	http://www.ebi.ac.uk/efo/EFO_0006941	Other measurement	http://www.ebi.ac.uk/efo/EFO_0001444
multiple sclerosis	neutrophil count, eosinophil count	258	154	1	4	5	0.0243024	6.24184e-11	2.19567e-08	0.000222904	0.012285	0.0242718	0.0441774	rs11654074-rs2150879|rs3184504|rs1738074-rs212409|rs249677-rs11405616|rs7679673-rs2726479	http://www.ebi.ac.uk/efo/EFO_0003885	Immune system disorder	http://www.ebi.ac.uk/efo/EFO_0000540	http://www.ebi.ac.uk/efo/EFO_0004833, http://www.ebi.ac.uk/efo/EFO_0004842	Hematological measurement	http://www.ebi.ac.uk/efo/EFO_0004503
PR interval	left ventricular systolic function measurement	240	6	1	2	3	0.000880788	6.246e-11	2.19691e-08	0.000223052	0.0123457	0.0243902	0.028125	rs5760061-rs12172023|rs34866937-rs55679363|rs2042995	http://www.ebi.ac.uk/efo/EFO_0004462	Cardiovascular measurement	http://www.ebi.ac.uk/efo/EFO_0004298	http://www.ebi.ac.uk/efo/EFO_0008206	Cardiovascular measurement	http://www.ebi.ac.uk/efo/EFO_0004298
Behcet's syndrome	Oral ulcer	14	92	0	3	3	0.000787816	6.27343e-11	2.20635e-08	0.000224032	0.0291262	0.0566038	0.0730202	rs17810546-rs76830965|rs7574070-rs11684030|rs1518111-rs1800871	http://www.ebi.ac.uk/efo/EFO_0003780	Cardiovascular disease	http://www.ebi.ac.uk/efo/EFO_0000319	http://purl.obolibrary.org/obo/HP_0000155	Other trait	http://www.ebi.ac.uk/efo/EFO_0000001
alcohol consumption measurement, alcohol drinking	drinking behavior	8	3	1	1	2	1.46798e-05	6.2853e-11	2.20791e-08	0.000224456	0.222222	0.363636	0.416667	rs10849915-rs10774610|rs671	http://www.ebi.ac.uk/efo/EFO_0007878, http://www.ebi.ac.uk/efo/EFO_0004329	Biological process,Other measurement	http://purl.obolibrary.org/obo/GO_0008150,http://www.ebi.ac.uk/efo/EFO_0001444	http://www.ebi.ac.uk/efo/EFO_0004315	Biological process	http://purl.obolibrary.org/obo/GO_0008150
blood metabolite measurement, amino acid measurement	glutamine measurement, amino acid measurement	8	3	0	2	2	1.46798e-05	6.2853e-11	2.20791e-08	0.000224456	0.222222	0.363636	0.416667	rs2657879-rs7302925|rs12613336-rs16844839	http://www.ebi.ac.uk/efo/EFO_0005664, http://www.ebi.ac.uk/efo/EFO_0005134	Other measurement	http://www.ebi.ac.uk/efo/EFO_0001444	http://www.ebi.ac.uk/efo/EFO_0009768, http://www.ebi.ac.uk/efo/EFO_0005134	Other measurement	http://www.ebi.ac.uk/efo/EFO_0001444
blood metabolite measurement, amino acid measurement	macular telangiectasia type 2	8	3	0	2	2	1.46798e-05	6.2853e-11	2.20791e-08	0.000224456	0.222222	0.363636	0.416667	rs16844839-rs715|rs477992-rs483180	http://www.ebi.ac.uk/efo/EFO_0005664, http://www.ebi.ac.uk/efo/EFO_0005134	Other measurement	http://www.ebi.ac.uk/efo/EFO_0001444	http://www.ebi.ac.uk/efo/EFO_1002009	Neurological disorder	http://www.ebi.ac.uk/efo/EFO_0000618
amino acid measurement	glutamine measurement, amino acid measurement	8	3	2	0	2	1.46798e-05	6.2853e-11	2.20791e-08	0.000224456	0.222222	0.363636	0.416667	rs12613336|rs1744297	http://www.ebi.ac.uk/efo/EFO_0005134	Other measurement	http://www.ebi.ac.uk/efo/EFO_0001444	http://www.ebi.ac.uk/efo/EFO_0009768, http://www.ebi.ac.uk/efo/EFO_0005134	Other measurement	http://www.ebi.ac.uk/efo/EFO_0001444
Antihistamine use measurement	seasonal allergic rhinitis	8	3	0	2	2	1.46798e-05	6.2853e-11	2.20791e-08	0.000224456	0.222222	0.363636	0.416667	rs11236797-rs2155219|rs17513503-rs10055042	http://www.ebi.ac.uk/efo/EFO_0009943	Other measurement	http://www.ebi.ac.uk/efo/EFO_0001444	http://www.ebi.ac.uk/efo/EFO_0003956	Immune system disorder	http://www.ebi.ac.uk/efo/EFO_0000540
malaria	tyrosine-protein kinase receptor Tie-1, soluble measurement	8	3	0	2	2	1.46798e-05	6.2853e-11	2.20791e-08	0.000224456	0.222222	0.363636	0.416667	rs8176722-rs8176749|rs8176719-rs630510	http://www.ebi.ac.uk/efo/EFO_0001068	Digestive system disorder	http://www.ebi.ac.uk/efo/EFO_0000405	http://www.ebi.ac.uk/efo/EFO_0008312	Other measurement	http://www.ebi.ac.uk/efo/EFO_0001444
CD109 antigen measurement	malaria	3	8	0	2	2	1.46798e-05	6.2853e-11	2.20791e-08	0.000224456	0.222222	0.363636	0.416667	rs8176719-rs651007|rs8176722-rs8176749	http://www.ebi.ac.uk/efo/EFO_0008076	Other measurement	http://www.ebi.ac.uk/efo/EFO_0001444	http://www.ebi.ac.uk/efo/EFO_0001068	Digestive system disorder	http://www.ebi.ac.uk/efo/EFO_0000405
cadherin-5 measurement	malaria	3	8	0	2	2	1.46798e-05	6.2853e-11	2.20791e-08	0.000224456	0.222222	0.363636	0.416667	rs8176719-rs651007|rs8176722-rs8176749	http://www.ebi.ac.uk/efo/EFO_0008060	Other measurement	http://www.ebi.ac.uk/efo/EFO_0001444	http://www.ebi.ac.uk/efo/EFO_0001068	Digestive system disorder	http://www.ebi.ac.uk/efo/EFO_0000405
facial pigmentation measurement	hair colour measurement, hair morphology measurement	3	8	1	1	2	1.46798e-05	6.2853e-11	2.20791e-08	0.000224456	0.222222	0.363636	0.416667	rs12203592|rs1805007-rs35063026	http://www.ebi.ac.uk/efo/EFO_0006942	Other measurement	http://www.ebi.ac.uk/efo/EFO_0001444	http://www.ebi.ac.uk/efo/EFO_0007822, http://www.ebi.ac.uk/efo/EFO_0007821	Other measurement	http://www.ebi.ac.uk/efo/EFO_0001444
cotinine measurement	emphysema pattern measurement	3	8	0	2	2	1.46798e-05	6.2853e-11	2.20791e-08	0.000224456	0.222222	0.363636	0.416667	rs56113850-rs2316205|rs2036527-rs9788721	http://www.ebi.ac.uk/efo/EFO_0007813	Other measurement	http://www.ebi.ac.uk/efo/EFO_0001444	http://www.ebi.ac.uk/efo/EFO_0005850	Other measurement	http://www.ebi.ac.uk/efo/EFO_0001444
response to darapladib, acute coronary syndrome, lipoprotein-associated phospholipase A(2) change measurement, coronary heart disease	response to statin, LDL cholesterol change measurement	3	8	2	0	2	1.46798e-05	6.2853e-11	2.20791e-08	0.000224456	0.222222	0.363636	0.416667	rs7528419|rs7412	http://www.ebi.ac.uk/efo/EFO_0008395, http://www.ebi.ac.uk/efo/EFO_0005672, http://www.ebi.ac.uk/efo/EFO_0008432, http://www.ebi.ac.uk/efo/EFO_0001645	Cardiovascular disease,Cardiovascular measurement,Response to drug	http://www.ebi.ac.uk/efo/EFO_0000319,http://www.ebi.ac.uk/efo/EFO_0004298,http://purl.obolibrary.org/obo/GO_0042493	http://purl.obolibrary.org/obo/GO_0036273, http://www.ebi.ac.uk/efo/EFO_0007804	Lipid or lipoprotein measurement,Response to drug	http://www.ebi.ac.uk/efo/EFO_0004732,http://purl.obolibrary.org/obo/GO_0042493
alanine measurement, amino acid measurement	amino acid measurement	3	8	2	0	2	1.46798e-05	6.2853e-11	2.20791e-08	0.000224456	0.222222	0.363636	0.416667	rs2238732|rs1744297	http://www.ebi.ac.uk/efo/EFO_0009765, http://www.ebi.ac.uk/efo/EFO_0005134	Other measurement	http://www.ebi.ac.uk/efo/EFO_0001444	http://www.ebi.ac.uk/efo/EFO_0005134	Other measurement	http://www.ebi.ac.uk/efo/EFO_0001444
blood metabolite measurement	cognitive function measurement	156	644	1	5	6	0.0614496	6.30378e-11	2.21418e-08	0.000225116	0.00755668	0.015	0.0307971	rs3768469-rs1466788|rs10206899-rs6546856|rs8056893-rs9888796|rs1720035-rs493519|rs750472|rs2005078-rs746872	http://www.ebi.ac.uk/efo/EFO_0005664	Other measurement	http://www.ebi.ac.uk/efo/EFO_0001444	http://www.ebi.ac.uk/efo/EFO_0008354	Other measurement	http://www.ebi.ac.uk/efo/EFO_0001444
childhood onset asthma	granulocyte count	257	155	0	5	5	0.0243654	6.32457e-11	2.22127e-08	0.000225859	0.012285	0.0242718	0.0441783	rs3184504-rs11065979|rs35142265-rs7405635|rs449454-rs11405616|rs12600856-rs6503533|rs10075801-rs17622378	http://www.ebi.ac.uk/efo/EFO_0004591	Other disease	http://www.ebi.ac.uk/efo/EFO_0000408	http://www.ebi.ac.uk/efo/EFO_0007987	Hematological measurement	http://www.ebi.ac.uk/efo/EFO_0004503
forced expiratory volume	response to bronchodilator, FEV/FEC ratio	204	52	0	4	4	0.00648847	6.3416e-11	2.22703e-08	0.000226467	0.015873	0.03125	0.0486185	rs11621587-rs754388|rs8040868-rs17486278-rs72743199|rs6604614-rs72738834|rs13116999-rs13141641	http://www.ebi.ac.uk/efo/EFO_0004314	Other measurement	http://www.ebi.ac.uk/efo/EFO_0001444	http://purl.obolibrary.org/obo/GO_0097366, http://www.ebi.ac.uk/efo/EFO_0004713	Other measurement,Response to drug	http://purl.obolibrary.org/obo/GO_0042493,http://www.ebi.ac.uk/efo/EFO_0001444
fasting blood glucose measurement	total cholesterol measurement, hematocrit, stroke, ventricular rate measurement, coronary heart disease, body mass index, atrial fibrillation, high density lipoprotein cholesterol measurement, cancer, diastolic blood pressure, triglyceride measurement, systolic blood pressure, heart failure, diabetes mellitus, glucose measurement, mortality	55	23	2	1	3	0.000773748	6.37633e-11	2.23901e-08	0.000227707	0.04	0.0769231	0.103839	rs4506565|rs780094|rs174547-rs174550	http://www.ebi.ac.uk/efo/EFO_0004465	Other measurement	http://www.ebi.ac.uk/efo/EFO_0001444	http://www.ebi.ac.uk/efo/EFO_0004574, http://www.ebi.ac.uk/efo/EFO_0004348, http://www.ebi.ac.uk/efo/EFO_0000712, http://www.ebi.ac.uk/efo/EFO_0007928, http://www.ebi.ac.uk/efo/EFO_0001645, http://www.ebi.ac.uk/efo/EFO_0004340, http://www.ebi.ac.uk/efo/EFO_0000275, http://www.ebi.ac.uk/efo/EFO_0004612, http://www.ebi.ac.uk/efo/EFO_0000311, http://www.ebi.ac.uk/efo/EFO_0006336, http://www.ebi.ac.uk/efo/EFO_0004530, http://www.ebi.ac.uk/efo/EFO_0006335, http://www.ebi.ac.uk/efo/EFO_0003144, http://www.ebi.ac.uk/efo/EFO_0000400, http://www.ebi.ac.uk/efo/EFO_0004468, http://www.ebi.ac.uk/efo/EFO_0004352	Body measurement,Lipid or lipoprotein measurement,Cancer,Other measurement,Metabolic disorder,Cardiovascular measurement,Cardiovascular disease,Hematological measurement	http://www.ebi.ac.uk/efo/EFO_0004529,http://www.ebi.ac.uk/efo/EFO_0004324,http://www.ebi.ac.uk/efo/EFO_0004503,http://www.ebi.ac.uk/efo/EFO_0004732,http://www.ebi.ac.uk/efo/EFO_0000616,http://www.ebi.ac.uk/efo/EFO_0004298,http://www.ebi.ac.uk/efo/EFO_0000319,http://www.ebi.ac.uk/efo/EFO_0001444,http://www.ebi.ac.uk/efo/EFO_0000589
diastolic blood pressure	worry measurement	545	74	0	5	5	0.0246682	6.38783e-11	2.24282e-08	0.000228118	0.00814332	0.0161551	0.0288346	rs10766075-rs7928655-rs34588274|rs61879810-rs3026389|rs707928-rs1077393-rs805303|rs34314-rs406204|rs35267052-rs112862634	http://www.ebi.ac.uk/efo/EFO_0006336	Other measurement	http://www.ebi.ac.uk/efo/EFO_0001444	http://www.ebi.ac.uk/efo/EFO_0009589	Other measurement	http://www.ebi.ac.uk/efo/EFO_0001444
alcohol consumption measurement	health study participation	261	41	0	4	4	0.00654535	6.39779e-11	2.2461e-08	0.000228473	0.0134228	0.0264901	0.0407582	rs968050-rs1487441|rs883323-rs2336897|rs1788784-rs303753|rs6452788-rs10474277	http://www.ebi.ac.uk/efo/EFO_0007878	Other measurement	http://www.ebi.ac.uk/efo/EFO_0001444	http://www.ebi.ac.uk/efo/EFO_0010130	Other trait	http://www.ebi.ac.uk/efo/EFO_0000001
Eczema, allergic rhinitis	apolipoprotein B measurement	153	261	0	5	5	0.0244253	6.40082e-11	2.24694e-08	0.000228581	0.0122249	0.0241546	0.0439539	rs2256814-rs3787100|rs115478735-rs507666|rs130071-rs1265097|rs653178-rs597808|rs28407950-rs72848251	http://purl.obolibrary.org/obo/HP_0000964, http://www.ebi.ac.uk/efo/EFO_0005854	Immune system disorder,Other trait	http://www.ebi.ac.uk/efo/EFO_0000001,http://www.ebi.ac.uk/efo/EFO_0000540	http://www.ebi.ac.uk/efo/EFO_0004615	Lipid or lipoprotein measurement	http://www.ebi.ac.uk/efo/EFO_0004732
age-related macular degeneration	lipoprotein measurement, blood metabolite measurement	36	35	0	3	3	0.000770689	6.41322e-11	2.25107e-08	0.000229024	0.0441176	0.084507	0.115882	rs11076175-rs1864163|rs247617-rs3764261|rs10468017-rs920915-rs1532085	http://www.ebi.ac.uk/efo/EFO_0001365	Neurological disorder	http://www.ebi.ac.uk/efo/EFO_0000618	http://www.ebi.ac.uk/efo/EFO_0004732, http://www.ebi.ac.uk/efo/EFO_0005664	Other measurement	http://www.ebi.ac.uk/efo/EFO_0001444
physical activity measurement, body mass index	vital capacity	68	595	1	4	5	0.0247477	6.42135e-11	2.25371e-08	0.000229315	0.00759878	0.015083	0.0268447	rs730158-rs1720825|rs7164727-rs4776613|rs2764204-rs2395607|rs72982934-rs11663816|rs13107325	http://www.ebi.ac.uk/efo/EFO_0008002, http://www.ebi.ac.uk/efo/EFO_0004340	Other measurement,Body measurement	http://www.ebi.ac.uk/efo/EFO_0004324,http://www.ebi.ac.uk/efo/EFO_0001444	http://www.ebi.ac.uk/efo/EFO_0004312	Other measurement	http://www.ebi.ac.uk/efo/EFO_0001444
chronic kidney disease, urinary metabolite measurement	mean corpuscular volume	104	386	2	3	5	0.0245544	6.44838e-11	2.26297e-08	0.00023028	0.0103093	0.0204082	0.036814	rs56163509-rs151232|rs66731853|rs9931440-rs420332|rs34734847-rs1799958|rs1047891	http://www.ebi.ac.uk/efo/EFO_0003884, http://www.ebi.ac.uk/efo/EFO_0005116	Other measurement,Other disease	http://www.ebi.ac.uk/efo/EFO_0000408,http://www.ebi.ac.uk/efo/EFO_0001444	http://www.ebi.ac.uk/efo/EFO_0004526	Hematological measurement	http://www.ebi.ac.uk/efo/EFO_0004503
BMI-adjusted waist circumference	monocyte count	1266	269	0	8	8	0.208303	6.47613e-11	2.27249e-08	0.000231271	0.00523903	0.0104235	0.0266854	rs28375303-rs8111582|rs6715064-rs62191825|rs17739167-rs11549015|rs7256111-rs11086102|rs1822534-rs7650082|rs272869-rs34301845|rs3085271-rs171835|rs35493131-rs741070	http://www.ebi.ac.uk/efo/EFO_0007789	Body measurement	http://www.ebi.ac.uk/efo/EFO_0004324	http://www.ebi.ac.uk/efo/EFO_0005091	Hematological measurement	http://www.ebi.ac.uk/efo/EFO_0004503
coronary artery disease	neutrophil count, eosinophil count	260	154	1	4	5	0.0244908	6.48852e-11	2.27661e-08	0.000231713	0.0122249	0.0241546	0.0439549	rs2954029-rs2954031|rs3184504|rs2246942-rs2246941|rs11673093-rs73036517|rs635634-rs507666	http://www.ebi.ac.uk/efo/EFO_0000378	Cardiovascular disease	http://www.ebi.ac.uk/efo/EFO_0000319	http://www.ebi.ac.uk/efo/EFO_0004833, http://www.ebi.ac.uk/efo/EFO_0004842	Hematological measurement	http://www.ebi.ac.uk/efo/EFO_0004503
Ischemic stroke	parental longevity	24	53	0	3	3	0.000778029	6.50696e-11	2.28285e-08	0.000232372	0.0405405	0.0779221	0.105435	rs7859727-rs1556516|rs3184504-rs7137828|rs4932370-rs6224	http://purl.obolibrary.org/obo/HP_0002140	Other trait	http://www.ebi.ac.uk/efo/EFO_0000001	http://www.ebi.ac.uk/efo/EFO_0007796	Other measurement	http://www.ebi.ac.uk/efo/EFO_0001444
BMI-adjusted waist-hip ratio, physical activity measurement	osteoarthritis, hip, osteoarthritis, knee	47	27	0	3	3	0.000776194	6.50895e-11	2.28333e-08	0.000232443	0.0422535	0.0810811	0.110428	rs3774354-rs2590838|rs547181612-rs1406948|rs2820443-rs2820436	http://www.ebi.ac.uk/efo/EFO_0007788, http://www.ebi.ac.uk/efo/EFO_0008002	Body measurement,Other measurement	http://www.ebi.ac.uk/efo/EFO_0004324,http://www.ebi.ac.uk/efo/EFO_0001444	http://www.ebi.ac.uk/efo/EFO_1000786, http://www.ebi.ac.uk/efo/EFO_0004616	Other disease	http://www.ebi.ac.uk/efo/EFO_0000408
erythrocyte count	physical activity measurement	937	44	0	5	5	0.0252174	6.52212e-11	2.28773e-08	0.000232913	0.00512295	0.0101937	0.0178755	rs72999033-rs111901094|rs17410008-rs7548269|rs4576826-rs679228|rs58879558-rs55657917|rs9479-rs743580	http://www.ebi.ac.uk/efo/EFO_0004305	Hematological measurement	http://www.ebi.ac.uk/efo/EFO_0004503	http://www.ebi.ac.uk/efo/EFO_0008002	Other measurement	http://www.ebi.ac.uk/efo/EFO_0001444
Diuretic use measurement	body fat distribution	102	104	0	4	4	0.00648847	6.53269e-11	2.29121e-08	0.000233291	0.019802	0.038835	0.0614306	rs2044387-rs4537305|rs12801188-rs10769282|rs35317317-rs28394864|rs56094641-rs55872725	http://www.ebi.ac.uk/efo/EFO_0009928	Other measurement	http://www.ebi.ac.uk/efo/EFO_0001444	http://www.ebi.ac.uk/efo/EFO_0004341	Body measurement	http://www.ebi.ac.uk/efo/EFO_0004324
galectin-3 measurement	total cholesterol measurement	4	416	0	3	3	0.0010178	6.54104e-11	2.29391e-08	0.000233589	0.00719424	0.0142857	0.0153245	rs2452170-rs33988101|rs1169306-rs1169288|rs59379014-rs7928577	http://www.ebi.ac.uk/efo/EFO_0008137	Other measurement	http://www.ebi.ac.uk/efo/EFO_0001444	http://www.ebi.ac.uk/efo/EFO_0004574	Lipid or lipoprotein measurement	http://www.ebi.ac.uk/efo/EFO_0004732
colorectal cancer	red blood cell distribution width	132	768	0	6	6	0.0620075	6.56034e-11	2.30045e-08	0.000234278	0.00671141	0.0133333	0.0272567	rs58658771-rs73376930|rs13020391-rs6736362|rs11169572-rs1047912|rs35158985-rs9929218|rs4360494-rs61776719|rs174559-rs174537	http://www.ebi.ac.uk/efo/EFO_0005842	Cancer	http://www.ebi.ac.uk/efo/EFO_0000616	http://www.ebi.ac.uk/efo/EFO_0005192	Hematological measurement	http://www.ebi.ac.uk/efo/EFO_0004503
alcohol use disorder measurement	red blood cell distribution width	15	768	1	3	4	0.0070463	6.56795e-11	2.3029e-08	0.00023455	0.00513479	0.0102171	0.0148748	rs62062288-rs62064595|rs1260326|rs62310772-rs11940694|rs1920650-rs11716413	http://www.ebi.ac.uk/efo/EFO_0009458	Other measurement	http://www.ebi.ac.uk/efo/EFO_0001444	http://www.ebi.ac.uk/efo/EFO_0005192	Hematological measurement	http://www.ebi.ac.uk/efo/EFO_0004503
appendicular lean mass	refractive error measurement	435	232	0	6	6	0.0617285	6.60963e-11	2.31728e-08	0.000236038	0.00907716	0.017991	0.0372202	rs28711886-rs33912345|rs749526-rs13122357|rs55978930-rs28397663|rs13069734-rs724016|rs11638944-rs893819|rs6142416-rs6119628	http://www.ebi.ac.uk/efo/EFO_0004980	Other measurement	http://www.ebi.ac.uk/efo/EFO_0001444	http://www.ebi.ac.uk/efo/EFO_0007814	Other measurement	http://www.ebi.ac.uk/efo/EFO_0001444
chloride measurement	low density lipoprotein cholesterol measurement	19	593	2	2	4	0.00689155	6.6124e-11	2.31802e-08	0.000236137	0.00657895	0.0130719	0.0193055	rs1260326-rs6547692|rs3948714-rs7315593|rs1169288|rs79105258	http://www.ebi.ac.uk/efo/EFO_0009284	Other measurement	http://www.ebi.ac.uk/efo/EFO_0001444	http://www.ebi.ac.uk/efo/EFO_0004611	Lipid or lipoprotein measurement	http://www.ebi.ac.uk/efo/EFO_0004732
BMI-adjusted waist circumference	chronotype measurement	1266	591	0	10	10	0.457646	6.61933e-11	2.32023e-08	0.000236385	0.00541419	0.0107701	0.0333486	rs57882451-rs2378824|rs741070-rs8182491|rs1064213-rs57862683|rs10774021-rs3782860|rs2648725-rs2648721|rs2701524-rs2681312|rs9956387-rs2668767|rs799444-rs3735478|rs6846730-rs60884807|rs2134964-rs34578339	http://www.ebi.ac.uk/efo/EFO_0007789	Body measurement	http://www.ebi.ac.uk/efo/EFO_0004324	http://www.ebi.ac.uk/efo/EFO_0008328	Other measurement	http://www.ebi.ac.uk/efo/EFO_0001444
intelligence, self reported educational attainment	ulcerative colitis	82	130	0	4	4	0.00652028	6.64201e-11	2.32795e-08	0.000237195	0.0192308	0.0377358	0.0595568	rs2172252-rs3197999|rs11726786-rs10010325|rs17229285-rs992005|rs13096357-rs9868809	http://www.ebi.ac.uk/efo/EFO_0004337, http://www.ebi.ac.uk/efo/EFO_0004784	Biological process,Other measurement	http://purl.obolibrary.org/obo/GO_0008150,http://www.ebi.ac.uk/efo/EFO_0001444	http://www.ebi.ac.uk/efo/EFO_0000729	Immune system disorder	http://www.ebi.ac.uk/efo/EFO_0000540
appendicular lean mass	smoking status measurement, diastolic blood pressure	435	93	0	5	5	0.0247446	6.64298e-11	2.32806e-08	0.000237229	0.00956023	0.0189394	0.0340454	rs7005904-rs13271489-rs7823056-rs2929451|rs2243873-rs707930-rs573098|rs72656645-rs34327|rs12676145-rs2898290-rs17724467-rs10903343|rs11642015-rs28429148	http://www.ebi.ac.uk/efo/EFO_0004980	Other measurement	http://www.ebi.ac.uk/efo/EFO_0001444	http://www.ebi.ac.uk/efo/EFO_0006527, http://www.ebi.ac.uk/efo/EFO_0006336	Other measurement	http://www.ebi.ac.uk/efo/EFO_0001444
BMI-adjusted waist-hip ratio	neutrophil count	1178	171	0	7	7	0.123211	6.69467e-11	2.34595e-08	0.000239075	0.0052161	0.0103781	0.0238096	rs113542380-rs6752964|rs6936204-rs605203|rs2027982-rs35955747|rs10995477-rs4454603|rs1334576-rs1334577|rs7759742-rs9271588|rs10808546-rs2954031	http://www.ebi.ac.uk/efo/EFO_0007788	Body measurement	http://www.ebi.ac.uk/efo/EFO_0004324	http://www.ebi.ac.uk/efo/EFO_0004833	Hematological measurement	http://www.ebi.ac.uk/efo/EFO_0004503
pulmonary function measurement, FEV/FEC ratio	pulse pressure measurement	19	595	0	4	4	0.0069148	6.70218e-11	2.34835e-08	0.000239344	0.00655738	0.0130293	0.0192413	rs9978142-rs9976596|rs1800629-rs2857595|rs12449170-rs2865531|rs7968719-rs11172113	http://www.ebi.ac.uk/efo/EFO_0003892, http://www.ebi.ac.uk/efo/EFO_0004713	Other measurement	http://www.ebi.ac.uk/efo/EFO_0001444	http://www.ebi.ac.uk/efo/EFO_0005763	Cardiovascular measurement	http://www.ebi.ac.uk/efo/EFO_0004298
hair colour measurement	red blood cell distribution width	444	768	1	7	8	0.208571	6.71279e-11	2.35183e-08	0.000239722	0.00664452	0.0132013	0.0340759	rs62558837-rs11557154|rs28562485|rs174559-rs61896141|rs3874943-rs7225002|rs2921447-rs4300326|rs2596820-rs1874942|rs4665978-rs1260326|rs6059655-rs117186940-rs76771178	http://www.ebi.ac.uk/efo/EFO_0007822	Other measurement	http://www.ebi.ac.uk/efo/EFO_0001444	http://www.ebi.ac.uk/efo/EFO_0005192	Hematological measurement	http://www.ebi.ac.uk/efo/EFO_0004503
oral cavity cancer	pharynx cancer, oral cavity cancer	6	4	1	1	2	1.46798e-05	6.73425e-11	2.35658e-08	0.000240489	0.25	0.4	0.553957	rs1229984|rs3828805-rs1049055	http://www.ebi.ac.uk/efo/EFO_0005570	Cancer	http://www.ebi.ac.uk/efo/EFO_0000616	http://www.ebi.ac.uk/efo/EFO_0005577, http://www.ebi.ac.uk/efo/EFO_0005570	Cancer	http://www.ebi.ac.uk/efo/EFO_0000616
ferritin measurement	hepcidin:ferritin ratio	6	4	1	1	2	1.46798e-05	6.73425e-11	2.35658e-08	0.000240489	0.25	0.4	0.553957	rs1800562|rs760719-rs855791	http://www.ebi.ac.uk/efo/EFO_0004459	Other measurement	http://www.ebi.ac.uk/efo/EFO_0001444	http://www.ebi.ac.uk/efo/EFO_0007901	Other measurement	http://www.ebi.ac.uk/efo/EFO_0001444
fatty acid desaturase enzyme activity measurement	palmitoleic acid measurement	6	4	1	1	2	1.46798e-05	6.73425e-11	2.35658e-08	0.000240489	0.25	0.4	0.553957	rs174549-rs102275|rs603424	http://www.ebi.ac.uk/efo/EFO_0009791	Other measurement	http://www.ebi.ac.uk/efo/EFO_0001444	http://www.ebi.ac.uk/efo/EFO_0007973	Lipid or lipoprotein measurement	http://www.ebi.ac.uk/efo/EFO_0004529
adult onset asthma, type II diabetes mellitus	multiple sclerosis, IgG index	6	4	0	2	2	1.46798e-05	6.73425e-11	2.35658e-08	0.000240489	0.25	0.4	0.553957	rs9275511-rs6457617|rs3104369-rs9271640	http://www.ebi.ac.uk/efo/EFO_1002011, http://www.ebi.ac.uk/efo/EFO_0001360	Metabolic disorder,Other disease	http://www.ebi.ac.uk/efo/EFO_0000589,http://www.ebi.ac.uk/efo/EFO_0000408	http://www.ebi.ac.uk/efo/EFO_0003885, http://www.ebi.ac.uk/efo/EFO_0006929	Other measurement,Immune system disorder	http://www.ebi.ac.uk/efo/EFO_0001444,http://www.ebi.ac.uk/efo/EFO_0000540
multiple sclerosis, oligoclonal band measurement	rheumatoid arthritis, smoking status measurement, ACPA-positive rheumatoid arthritis	6	4	0	2	2	1.46798e-05	6.73425e-11	2.35658e-08	0.000240489	0.25	0.4	0.553957	rs3129871-rs9268557|rs3129769-rs3957148	http://www.ebi.ac.uk/efo/EFO_0003885, http://www.ebi.ac.uk/efo/EFO_0005206	Other measurement,Immune system disorder	http://www.ebi.ac.uk/efo/EFO_0001444,http://www.ebi.ac.uk/efo/EFO_0000540	http://www.ebi.ac.uk/efo/EFO_0000685, http://www.ebi.ac.uk/efo/EFO_0006527, http://www.ebi.ac.uk/efo/EFO_0009459	Other measurement,Immune system disorder	http://www.ebi.ac.uk/efo/EFO_0001444,http://www.ebi.ac.uk/efo/EFO_0000540
docosapentaenoic acid measurement	palmitoleic acid measurement	6	4	0	2	2	1.46798e-05	6.73425e-11	2.35658e-08	0.000240489	0.25	0.4	0.553957	rs780093-rs780094|rs102275-rs174547	http://www.ebi.ac.uk/efo/EFO_0006809	Lipid or lipoprotein measurement	http://www.ebi.ac.uk/efo/EFO_0004529	http://www.ebi.ac.uk/efo/EFO_0007973	Lipid or lipoprotein measurement	http://www.ebi.ac.uk/efo/EFO_0004529
ferritin measurement	serum hepcidin measurement	6	4	1	1	2	1.46798e-05	6.73425e-11	2.35658e-08	0.000240489	0.25	0.4	0.553957	rs1800562|rs760719-rs855791	http://www.ebi.ac.uk/efo/EFO_0004459	Other measurement	http://www.ebi.ac.uk/efo/EFO_0001444	http://www.ebi.ac.uk/efo/EFO_0004504	Other measurement	http://www.ebi.ac.uk/efo/EFO_0001444
ferritin measurement	iron biomarker measurement	6	4	1	1	2	1.46798e-05	6.73425e-11	2.35658e-08	0.000240489	0.25	0.4	0.553957	rs1800562|rs760719-rs855791	http://www.ebi.ac.uk/efo/EFO_0004459	Other measurement	http://www.ebi.ac.uk/efo/EFO_0001444	http://www.ebi.ac.uk/efo/EFO_0004461	Other measurement	http://www.ebi.ac.uk/efo/EFO_0001444
estradiol measurement	estrone measurement	6	4	0	2	2	1.46798e-05	6.73425e-11	2.35658e-08	0.000240489	0.25	0.4	0.553957	rs151006058-rs2899472|rs727479-rs2414095	http://www.ebi.ac.uk/efo/EFO_0004697	Other measurement	http://www.ebi.ac.uk/efo/EFO_0001444	http://www.ebi.ac.uk/efo/EFO_0007970	Other measurement	http://www.ebi.ac.uk/efo/EFO_0001444
multiple sclerosis, chronic lymphocytic leukemia	multiple sclerosis, diffuse large B-cell lymphoma	6	4	2	0	2	1.46798e-05	6.73425e-11	2.35658e-08	0.000240489	0.25	0.4	0.553957	rs140522|rs806321	http://www.ebi.ac.uk/efo/EFO_0003885, http://www.ebi.ac.uk/efo/EFO_0000095	Cancer,Immune system disorder	http://www.ebi.ac.uk/efo/EFO_0000616,http://www.ebi.ac.uk/efo/EFO_0000540	http://www.ebi.ac.uk/efo/EFO_0003885, http://www.ebi.ac.uk/efo/EFO_0000403	Cancer,Immune system disorder	http://www.ebi.ac.uk/efo/EFO_0000616,http://www.ebi.ac.uk/efo/EFO_0000540
fasting blood glucose measurement, glucose tolerance test, fasting blood insulin measurement	glucose tolerance test	4	6	0	2	2	1.46798e-05	6.73425e-11	2.35658e-08	0.000240489	0.25	0.4	0.553957	rs780094-rs1260326|rs10830963-rs7936247	http://www.ebi.ac.uk/efo/EFO_0004465, http://www.ebi.ac.uk/efo/EFO_0004307, http://www.ebi.ac.uk/efo/EFO_0004466	Other measurement	http://www.ebi.ac.uk/efo/EFO_0001444	http://www.ebi.ac.uk/efo/EFO_0004307	Other measurement	http://www.ebi.ac.uk/efo/EFO_0001444
multiple sclerosis, IgG index	multiple sclerosis, oligoclonal band measurement	4	6	2	0	2	1.46798e-05	6.73425e-11	2.35658e-08	0.000240489	0.25	0.4	0.553957	rs3957148|rs9271640	http://www.ebi.ac.uk/efo/EFO_0003885, http://www.ebi.ac.uk/efo/EFO_0006929	Other measurement,Immune system disorder	http://www.ebi.ac.uk/efo/EFO_0001444,http://www.ebi.ac.uk/efo/EFO_0000540	http://www.ebi.ac.uk/efo/EFO_0003885, http://www.ebi.ac.uk/efo/EFO_0005206	Other measurement,Immune system disorder	http://www.ebi.ac.uk/efo/EFO_0001444,http://www.ebi.ac.uk/efo/EFO_0000540
serum albumin measurement	triglyceride measurement, alcohol consumption measurement	23	56	0	3	3	0.000787816	6.73719e-11	2.35715e-08	0.000240594	0.0394737	0.0759494	0.10239	rs1260326-rs4665972|rs34121855-rs79624003|rs16948098-rs150844304	http://www.ebi.ac.uk/efo/EFO_0004535	Other measurement	http://www.ebi.ac.uk/efo/EFO_0001444	http://www.ebi.ac.uk/efo/EFO_0004530, http://www.ebi.ac.uk/efo/EFO_0007878	Other measurement,Lipid or lipoprotein measurement	http://www.ebi.ac.uk/efo/EFO_0004529,http://www.ebi.ac.uk/efo/EFO_0001444
metabolite measurement	total cholesterol measurement, hematocrit, stroke, ventricular rate measurement, coronary heart disease, body mass index, atrial fibrillation, high density lipoprotein cholesterol measurement, cancer, diastolic blood pressure, triglyceride measurement, systolic blood pressure, heart failure, diabetes mellitus, glucose measurement, mortality	56	23	2	1	3	0.000787816	6.73719e-11	2.35715e-08	0.000240594	0.0394737	0.0759494	0.10239	rs261342-rs261332|rs174547|rs780094	http://www.ebi.ac.uk/efo/EFO_0004725	Other measurement	http://www.ebi.ac.uk/efo/EFO_0001444	http://www.ebi.ac.uk/efo/EFO_0004574, http://www.ebi.ac.uk/efo/EFO_0004348, http://www.ebi.ac.uk/efo/EFO_0000712, http://www.ebi.ac.uk/efo/EFO_0007928, http://www.ebi.ac.uk/efo/EFO_0001645, http://www.ebi.ac.uk/efo/EFO_0004340, http://www.ebi.ac.uk/efo/EFO_0000275, http://www.ebi.ac.uk/efo/EFO_0004612, http://www.ebi.ac.uk/efo/EFO_0000311, http://www.ebi.ac.uk/efo/EFO_0006336, http://www.ebi.ac.uk/efo/EFO_0004530, http://www.ebi.ac.uk/efo/EFO_0006335, http://www.ebi.ac.uk/efo/EFO_0003144, http://www.ebi.ac.uk/efo/EFO_0000400, http://www.ebi.ac.uk/efo/EFO_0004468, http://www.ebi.ac.uk/efo/EFO_0004352	Body measurement,Lipid or lipoprotein measurement,Cancer,Other measurement,Metabolic disorder,Cardiovascular measurement,Cardiovascular disease,Hematological measurement	http://www.ebi.ac.uk/efo/EFO_0004529,http://www.ebi.ac.uk/efo/EFO_0004324,http://www.ebi.ac.uk/efo/EFO_0004503,http://www.ebi.ac.uk/efo/EFO_0004732,http://www.ebi.ac.uk/efo/EFO_0000616,http://www.ebi.ac.uk/efo/EFO_0004298,http://www.ebi.ac.uk/efo/EFO_0000319,http://www.ebi.ac.uk/efo/EFO_0001444,http://www.ebi.ac.uk/efo/EFO_0000589
Eczema, allergic rhinitis	serum IgE measurement	153	9	1	2	3	0.000842253	6.74744e-11	2.3605e-08	0.00024096	0.0188679	0.037037	0.0453271	rs3024971-rs1059513|rs20541|rs2571391-rs28749131	http://purl.obolibrary.org/obo/HP_0000964, http://www.ebi.ac.uk/efo/EFO_0005854	Immune system disorder,Other trait	http://www.ebi.ac.uk/efo/EFO_0000001,http://www.ebi.ac.uk/efo/EFO_0000540	http://www.ebi.ac.uk/efo/EFO_0004579	Other measurement	http://www.ebi.ac.uk/efo/EFO_0001444
lipoprotein-associated phospholipase A(2) measurement	response to statin, low density lipoprotein cholesterol measurement	14	2	2	0	2	1.71264e-05	6.80909e-11	2.38043e-08	0.000243161	0.142857	0.25	0.214286	rs10455872|rs445925	http://www.ebi.ac.uk/efo/EFO_0004746	Lipid or lipoprotein measurement	http://www.ebi.ac.uk/efo/EFO_0004732	http://purl.obolibrary.org/obo/GO_0036273, http://www.ebi.ac.uk/efo/EFO_0004611	Lipid or lipoprotein measurement,Response to drug	http://www.ebi.ac.uk/efo/EFO_0004732,http://purl.obolibrary.org/obo/GO_0042493
esterified cholesterol measurement	phosphatidylcholine 38:5 measurement	14	2	1	1	2	1.71264e-05	6.80909e-11	2.38043e-08	0.000243161	0.142857	0.25	0.214286	rs28456-rs174535|rs174455	http://www.ebi.ac.uk/efo/EFO_0008589	Lipid or lipoprotein measurement	http://www.ebi.ac.uk/efo/EFO_0004732	http://www.ebi.ac.uk/efo/EFO_0010387	Lipid or lipoprotein measurement	http://www.ebi.ac.uk/efo/EFO_0004529
esophageal carcinoma	fish consumption measurement	14	2	2	0	2	1.71264e-05	6.80909e-11	2.38043e-08	0.000243161	0.142857	0.25	0.214286	rs11066015|rs671	http://www.ebi.ac.uk/efo/EFO_0002916	Cancer	http://www.ebi.ac.uk/efo/EFO_0000616	http://www.ebi.ac.uk/efo/EFO_0010139	Other measurement	http://www.ebi.ac.uk/efo/EFO_0001444
freckles	skin sensitivity to sun	14	2	1	1	2	1.71264e-05	6.80909e-11	2.38043e-08	0.000243161	0.142857	0.25	0.214286	rs1015362-rs4911414|rs1805007	http://www.ebi.ac.uk/efo/EFO_0003963	Other trait	http://www.ebi.ac.uk/efo/EFO_0000001	http://www.ebi.ac.uk/efo/EFO_0004795	Immune system disorder	http://www.ebi.ac.uk/efo/EFO_0000540
esterified cholesterol measurement	phosphatidylcholine 36:4 measurement	14	2	0	2	2	1.71264e-05	6.80909e-11	2.38043e-08	0.000243161	0.142857	0.25	0.214286	rs102275-rs28456|rs174455-rs174464	http://www.ebi.ac.uk/efo/EFO_0008589	Lipid or lipoprotein measurement	http://www.ebi.ac.uk/efo/EFO_0004732	http://www.ebi.ac.uk/efo/EFO_0010382	Lipid or lipoprotein measurement	http://www.ebi.ac.uk/efo/EFO_0004529
height-adjusted body mass index	obese body mass index status	2	14	0	2	2	1.71264e-05	6.80909e-11	2.38043e-08	0.000243161	0.142857	0.25	0.214286	rs2384060-rs11676272|rs9928094-rs1558902	http://www.ebi.ac.uk/efo/EFO_0005851	Body measurement	http://www.ebi.ac.uk/efo/EFO_0004324	http://www.ebi.ac.uk/efo/EFO_0007041	Body measurement	http://www.ebi.ac.uk/efo/EFO_0004324
diabetes mellitus, coronary artery disease	stroke, coronary heart disease	2	14	0	2	2	1.71264e-05	6.80909e-11	2.38043e-08	0.000243161	0.142857	0.25	0.214286	rs1333049-rs10811652|rs10455872-rs74617384	http://www.ebi.ac.uk/efo/EFO_0000400, http://www.ebi.ac.uk/efo/EFO_0000378	Metabolic disorder,Cardiovascular disease	http://www.ebi.ac.uk/efo/EFO_0000589,http://www.ebi.ac.uk/efo/EFO_0000319	http://www.ebi.ac.uk/efo/EFO_0000712, http://www.ebi.ac.uk/efo/EFO_0001645	Cardiovascular disease	http://www.ebi.ac.uk/efo/EFO_0000319
Thyroid preparation use measurement	mathematical ability	132	1538	0	7	7	0.124176	6.8421e-11	2.39155e-08	0.00024434	0.00420926	0.00838323	0.0191178	rs1991797-rs187580|rs393155-rs2921053|rs7302200-rs2640564|rs7831557-rs7832708|rs5758311-rs11090045|rs2412970-rs9614099|rs215634-rs7798739	http://www.ebi.ac.uk/efo/EFO_0009933	Other measurement	http://www.ebi.ac.uk/efo/EFO_0001444	http://www.ebi.ac.uk/efo/EFO_0004875	Biological process	http://purl.obolibrary.org/obo/GO_0008150
HbA1c measurement	diastolic blood pressure	75	545	1	4	5	0.0250015	6.84222e-11	2.39155e-08	0.000244345	0.00813008	0.016129	0.0287905	rs592423-rs668459|rs579459-rs507666|rs3184504-rs10774625|rs1800562|rs198846-rs1799945	http://www.ebi.ac.uk/efo/EFO_0004541	Hematological measurement	http://www.ebi.ac.uk/efo/EFO_0004503	http://www.ebi.ac.uk/efo/EFO_0006336	Other measurement	http://www.ebi.ac.uk/efo/EFO_0001444
asthma	schizophrenia, intelligence, self reported educational attainment	432	235	1	5	6	0.0620955	6.85087e-11	2.39434e-08	0.000244653	0.00907716	0.017991	0.0372213	rs302719-rs301819|rs1615350-rs7132277|rs7302200-rs1689510|rs6741949-rs4664442|rs3027001|rs4739738-rs11786685	http://www.ebi.ac.uk/efo/EFO_0000270	Other disease	http://www.ebi.ac.uk/efo/EFO_0000408	http://www.ebi.ac.uk/efo/EFO_0000692, http://www.ebi.ac.uk/efo/EFO_0004337, http://www.ebi.ac.uk/efo/EFO_0004784	Biological process,Neurological disorder,Other measurement	http://www.ebi.ac.uk/efo/EFO_0000618,http://www.ebi.ac.uk/efo/EFO_0001444,http://purl.obolibrary.org/obo/GO_0008150
osteoarthritis, knee	waist-hip ratio	16	723	1	3	4	0.00707566	6.87413e-11	2.40223e-08	0.000245484	0.00544218	0.0108254	0.0158218	rs143384|rs889398-rs6499244|rs35087650-rs7217226|rs1060105-rs61955196	http://www.ebi.ac.uk/efo/EFO_0004616	Other disease	http://www.ebi.ac.uk/efo/EFO_0000408	http://www.ebi.ac.uk/efo/EFO_0004343	Body measurement	http://www.ebi.ac.uk/efo/EFO_0004324
alcohol drinking, high density lipoprotein cholesterol measurement	obese body mass index status	95	14	1	2	3	0.000813505	6.91451e-11	2.41587e-08	0.000246926	0.0283019	0.0550459	0.0708599	rs35614134-rs58084604|rs6907508-rs75398113|rs13135092	http://www.ebi.ac.uk/efo/EFO_0004329, http://www.ebi.ac.uk/efo/EFO_0004612	Biological process,Lipid or lipoprotein measurement	http://purl.obolibrary.org/obo/GO_0008150,http://www.ebi.ac.uk/efo/EFO_0004732	http://www.ebi.ac.uk/efo/EFO_0007041	Body measurement	http://www.ebi.ac.uk/efo/EFO_0004324
Alzheimer's disease	lipoprotein-associated phospholipase A(2) measurement	95	14	0	3	3	0.000813505	6.91451e-11	2.41587e-08	0.000246926	0.0283019	0.0550459	0.0708599	rs4420638-rs429358|rs7412-rs445925|rs983392-rs600550	http://www.ebi.ac.uk/efo/EFO_0000249	Neurological disorder	http://www.ebi.ac.uk/efo/EFO_0000618	http://www.ebi.ac.uk/efo/EFO_0004746	Lipid or lipoprotein measurement	http://www.ebi.ac.uk/efo/EFO_0004732
blood urea nitrogen measurement	high density lipoprotein cholesterol measurement	119	861	2	4	6	0.0626699	6.91582e-11	2.41609e-08	0.000246973	0.00616016	0.0122449	0.0249593	rs3751812-rs8050136|rs635634-rs532436|rs1047891|rs2489629-rs9482773|rs2122982-rs61352607|rs79105258	http://www.ebi.ac.uk/efo/EFO_0004741	Other measurement	http://www.ebi.ac.uk/efo/EFO_0001444	http://www.ebi.ac.uk/efo/EFO_0004612	Lipid or lipoprotein measurement	http://www.ebi.ac.uk/efo/EFO_0004732
glomerular filtration rate, diabetes mellitus	schizophrenia	29	382	0	4	4	0.00677595	6.9362e-11	2.42297e-08	0.000247701	0.00982801	0.0194647	0.029409	rs2023463-rs3130820|rs1264347-rs2596500|rs62392365-rs41266839-rs13191445|rs34706883-rs61742093	http://www.ebi.ac.uk/efo/EFO_0005208, http://www.ebi.ac.uk/efo/EFO_0000400	Other measurement,Metabolic disorder	http://www.ebi.ac.uk/efo/EFO_0000589,http://www.ebi.ac.uk/efo/EFO_0001444	http://www.ebi.ac.uk/efo/EFO_0000692	Neurological disorder	http://www.ebi.ac.uk/efo/EFO_0000618
BMI-adjusted waist-hip ratio, sex interaction measurement, age at assessment	coronary artery disease	42	260	0	4	4	0.00667931	6.96213e-11	2.43179e-08	0.000248626	0.0134228	0.0264901	0.0407745	rs998584-rs6905288|rs13424740-rs840616|rs3936510-rs3936511|rs11057396-rs11057401	http://www.ebi.ac.uk/efo/EFO_0007788, http://www.ebi.ac.uk/efo/EFO_0008343, http://www.ebi.ac.uk/efo/EFO_0008007	Body measurement,Other measurement	http://www.ebi.ac.uk/efo/EFO_0004324,http://www.ebi.ac.uk/efo/EFO_0001444	http://www.ebi.ac.uk/efo/EFO_0000378	Cardiovascular disease	http://www.ebi.ac.uk/efo/EFO_0000319
Vitiligo	cognitive function measurement	64	644	0	5	5	0.0252101	6.98367e-11	2.43884e-08	0.000249396	0.00711238	0.0141243	0.0250774	rs2017445-rs1131017|rs11720523-rs34346645|rs2304206-rs6509441|rs6063523-rs6012953|rs17369215-rs60131261	http://www.ebi.ac.uk/efo/EFO_0004208	Immune system disorder	http://www.ebi.ac.uk/efo/EFO_0000540	http://www.ebi.ac.uk/efo/EFO_0008354	Other measurement	http://www.ebi.ac.uk/efo/EFO_0001444
cognitive function measurement	waist circumference	644	64	0	5	5	0.0252101	6.98367e-11	2.43884e-08	0.000249396	0.00711238	0.0141243	0.0250774	rs72793812-rs8056890|rs8019612-rs12885454|rs1375561-rs2325036|rs34244947-rs13198716|rs9400239-rs9384679	http://www.ebi.ac.uk/efo/EFO_0008354	Other measurement	http://www.ebi.ac.uk/efo/EFO_0001444	http://www.ebi.ac.uk/efo/EFO_0004342	Body measurement	http://www.ebi.ac.uk/efo/EFO_0004324
atrophic macular degeneration, age-related macular degeneration, wet macular degeneration	refractive error measurement	47	232	1	3	4	0.00666952	7.01336e-11	2.44897e-08	0.000250456	0.0145455	0.0286738	0.0443666	rs3138142-rs3138141|rs6565597-rs9911460|rs3750846-rs36212732|rs429358	http://www.ebi.ac.uk/efo/EFO_1001492, http://www.ebi.ac.uk/efo/EFO_0001365, http://www.ebi.ac.uk/efo/EFO_0004683	Neurological disorder	http://www.ebi.ac.uk/efo/EFO_0000618	http://www.ebi.ac.uk/efo/EFO_0007814	Other measurement	http://www.ebi.ac.uk/efo/EFO_0001444
appendicular lean mass	smoking status measurement, systolic blood pressure	435	94	0	5	5	0.0250107	7.01464e-11	2.44918e-08	0.000250502	0.00954198	0.0189036	0.0339815	rs7005904-rs13271489-rs7823056-rs2929451|rs2243873-rs707930-rs573098|rs72656645-rs34327|rs12676145-rs2898290-rs17724467-rs10903343|rs11642015-rs28429148	http://www.ebi.ac.uk/efo/EFO_0004980	Other measurement	http://www.ebi.ac.uk/efo/EFO_0001444	http://www.ebi.ac.uk/efo/EFO_0006527, http://www.ebi.ac.uk/efo/EFO_0006335	Other measurement	http://www.ebi.ac.uk/efo/EFO_0001444
Alzheimer's disease, high density lipoprotein cholesterol measurement	C-reactive protein measurement	20	571	1	3	4	0.00698514	7.10189e-11	2.4794e-08	0.000253618	0.00681431	0.0135364	0.020043	rs190712692-rs141622900|rs10426401-rs2301275|rs157595|rs261291-rs1532085	http://www.ebi.ac.uk/efo/EFO_0000249, http://www.ebi.ac.uk/efo/EFO_0004612	Neurological disorder,Lipid or lipoprotein measurement	http://www.ebi.ac.uk/efo/EFO_0000618,http://www.ebi.ac.uk/efo/EFO_0004732	http://www.ebi.ac.uk/efo/EFO_0004458	Inflammatory measurement	http://www.ebi.ac.uk/efo/EFO_0004872
Drugs used in diabetes use measurement	total cholesterol measurement, hematocrit, stroke, ventricular rate measurement, coronary heart disease, body mass index, atrial fibrillation, high density lipoprotein cholesterol measurement, cancer, diastolic blood pressure, triglyceride measurement, systolic blood pressure, heart failure, diabetes mellitus, glucose measurement, mortality	57	23	0	3	3	0.000801884	7.11142e-11	2.48224e-08	0.000253958	0.038961	0.075	0.100981	rs780093-rs780094|rs56094641-rs9939609|rs4506565-rs7903146	http://www.ebi.ac.uk/efo/EFO_0009924	Other measurement	http://www.ebi.ac.uk/efo/EFO_0001444	http://www.ebi.ac.uk/efo/EFO_0004574, http://www.ebi.ac.uk/efo/EFO_0004348, http://www.ebi.ac.uk/efo/EFO_0000712, http://www.ebi.ac.uk/efo/EFO_0007928, http://www.ebi.ac.uk/efo/EFO_0001645, http://www.ebi.ac.uk/efo/EFO_0004340, http://www.ebi.ac.uk/efo/EFO_0000275, http://www.ebi.ac.uk/efo/EFO_0004612, http://www.ebi.ac.uk/efo/EFO_0000311, http://www.ebi.ac.uk/efo/EFO_0006336, http://www.ebi.ac.uk/efo/EFO_0004530, http://www.ebi.ac.uk/efo/EFO_0006335, http://www.ebi.ac.uk/efo/EFO_0003144, http://www.ebi.ac.uk/efo/EFO_0000400, http://www.ebi.ac.uk/efo/EFO_0004468, http://www.ebi.ac.uk/efo/EFO_0004352	Body measurement,Lipid or lipoprotein measurement,Cancer,Other measurement,Metabolic disorder,Cardiovascular measurement,Cardiovascular disease,Hematological measurement	http://www.ebi.ac.uk/efo/EFO_0004529,http://www.ebi.ac.uk/efo/EFO_0004324,http://www.ebi.ac.uk/efo/EFO_0004503,http://www.ebi.ac.uk/efo/EFO_0004732,http://www.ebi.ac.uk/efo/EFO_0000616,http://www.ebi.ac.uk/efo/EFO_0004298,http://www.ebi.ac.uk/efo/EFO_0000319,http://www.ebi.ac.uk/efo/EFO_0001444,http://www.ebi.ac.uk/efo/EFO_0000589
serum albumin measurement	triglyceride measurement, alcohol drinking	23	57	0	3	3	0.000801884	7.11142e-11	2.48224e-08	0.000253958	0.038961	0.075	0.100981	rs1260326-rs4665972|rs34121855-rs79624003|rs16948098-rs150844304	http://www.ebi.ac.uk/efo/EFO_0004535	Other measurement	http://www.ebi.ac.uk/efo/EFO_0001444	http://www.ebi.ac.uk/efo/EFO_0004530, http://www.ebi.ac.uk/efo/EFO_0004329	Biological process,Lipid or lipoprotein measurement	http://www.ebi.ac.uk/efo/EFO_0004529,http://purl.obolibrary.org/obo/GO_0008150
MHC class I polypeptide-related sequence A measurement	feeling nervous measurement	29	45	0	3	3	0.000798214	7.11561e-11	2.48346e-08	0.000254107	0.0422535	0.0810811	0.11055	rs3134942-rs377763|rs3117425-rs3131085|rs707916-rs3828922	http://www.ebi.ac.uk/efo/EFO_0008233	Other measurement	http://www.ebi.ac.uk/efo/EFO_0001444	http://www.ebi.ac.uk/efo/EFO_0009597	Other measurement	http://www.ebi.ac.uk/efo/EFO_0001444
basophil count, eosinophil count	chronic lymphocytic leukemia	206	53	1	3	4	0.00667808	7.13327e-11	2.48938e-08	0.000254738	0.0156863	0.030888	0.0480391	rs28383314-rs674313|rs3755397|rs210143-rs511515|rs9811216-rs10936599	http://www.ebi.ac.uk/efo/EFO_0005090, http://www.ebi.ac.uk/efo/EFO_0004842	Inflammatory measurement,Hematological measurement	http://www.ebi.ac.uk/efo/EFO_0004872,http://www.ebi.ac.uk/efo/EFO_0004503	http://www.ebi.ac.uk/efo/EFO_0000095	Cancer	http://www.ebi.ac.uk/efo/EFO_0000616
asthma	mosquito bite reaction size measurement	432	26	2	2	4	0.00687014	7.15424e-11	2.49645e-08	0.000255487	0.00881057	0.0174672	0.0262347	rs3024971|rs6866614-rs55722650|rs9815073-rs13099273|rs2230624	http://www.ebi.ac.uk/efo/EFO_0000270	Other disease	http://www.ebi.ac.uk/efo/EFO_0000408	http://www.ebi.ac.uk/efo/EFO_0008378	Other measurement	http://www.ebi.ac.uk/efo/EFO_0001444
chronotype measurement	systolic blood pressure, alcohol drinking	591	70	0	5	5	0.0253043	7.2041e-11	2.51361e-08	0.000257267	0.00762195	0.0151286	0.0269364	rs1214759-rs2396004|rs6537747-rs2999159|rs1421085-rs55872725|rs4767293-rs7298532|rs2979139-rs2979256-rs13270194	http://www.ebi.ac.uk/efo/EFO_0008328	Other measurement	http://www.ebi.ac.uk/efo/EFO_0001444	http://www.ebi.ac.uk/efo/EFO_0006335, http://www.ebi.ac.uk/efo/EFO_0004329	Biological process,Other measurement	http://purl.obolibrary.org/obo/GO_0008150,http://www.ebi.ac.uk/efo/EFO_0001444
hypothyroidism	monocyte count	152	269	1	4	5	0.0250095	7.20546e-11	2.51384e-08	0.000257316	0.0120192	0.023753	0.0431912	rs10748781-rs11190141|rs11086102-rs11666808|rs3184504-rs653178|rs10751647-rs7937786|rs76428106	http://www.ebi.ac.uk/efo/EFO_0004705	Other disease	http://www.ebi.ac.uk/efo/EFO_0000408	http://www.ebi.ac.uk/efo/EFO_0005091	Hematological measurement	http://www.ebi.ac.uk/efo/EFO_0004503
FEV/FEC ratio	platelet crit	745	272	1	6	7	0.123946	7.22276e-11	2.51944e-08	0.000257934	0.00693069	0.013766	0.0318852	rs764129-rs35430985|rs2901381-rs56341938|rs1569419|rs798526-rs1182196|rs113542380-rs77972916|rs382819-rs2283847|rs36084521-rs12894780	http://www.ebi.ac.uk/efo/EFO_0004713	Other measurement	http://www.ebi.ac.uk/efo/EFO_0001444	http://www.ebi.ac.uk/efo/EFO_0007985	Hematological measurement	http://www.ebi.ac.uk/efo/EFO_0004503
monocyte count	systemic scleroderma	269	41	0	4	4	0.00674598	7.22294e-11	2.51944e-08	0.00025794	0.0130719	0.0258065	0.0396631	rs2521295-rs2651804|rs142105922-rs11642873|rs1378942-rs67631345|rs11117420-rs12711490	http://www.ebi.ac.uk/efo/EFO_0005091	Hematological measurement	http://www.ebi.ac.uk/efo/EFO_0004503	http://www.ebi.ac.uk/efo/EFO_0000717	Cardiovascular disease	http://www.ebi.ac.uk/efo/EFO_0000319
allergy, asthma	inflammatory bowel disease	51	215	0	4	4	0.00670683	7.23208e-11	2.52214e-08	0.000258267	0.0152672	0.0300752	0.0466915	rs7936070-rs11236797|rs17293632-rs56062135|rs9273374-rs6927022|rs4795397-rs869402	http://www.ebi.ac.uk/efo/EFO_0003785, http://www.ebi.ac.uk/efo/EFO_0000270	Immune system disorder,Other disease	http://www.ebi.ac.uk/efo/EFO_0000408,http://www.ebi.ac.uk/efo/EFO_0000540	http://www.ebi.ac.uk/efo/EFO_0003767	Digestive system disorder	http://www.ebi.ac.uk/efo/EFO_0000405
albumin:globulin ratio measurement	inflammatory bowel disease	51	215	0	4	4	0.00670683	7.23208e-11	2.52214e-08	0.000258267	0.0152672	0.0300752	0.0466915	rs1313566-rs1260326|rs12928404-rs62037363|rs2412974-rs1003342|rs4246215-rs174548	http://www.ebi.ac.uk/efo/EFO_0005128	Cardiovascular measurement	http://www.ebi.ac.uk/efo/EFO_0004298	http://www.ebi.ac.uk/efo/EFO_0003767	Digestive system disorder	http://www.ebi.ac.uk/efo/EFO_0000405
hair color	nevus count	252	6	0	3	3	0.000924827	7.23474e-11	2.52282e-08	0.000258362	0.0117647	0.0232558	0.0267857	rs520015-rs600951|rs1907703-rs7313352|rs12203592-rs62389423	http://www.ebi.ac.uk/efo/EFO_0003924	Other trait	http://www.ebi.ac.uk/efo/EFO_0000001	http://www.ebi.ac.uk/efo/EFO_0004632	Other measurement	http://www.ebi.ac.uk/efo/EFO_0001444
sodium measurement	total cholesterol measurement, diastolic blood pressure, triglyceride measurement, systolic blood pressure, hematocrit, ventricular rate measurement, glucose measurement, body mass index, high density lipoprotein cholesterol measurement	63	21	0	3	3	0.000809224	7.24813e-11	2.52724e-08	0.00025884	0.037037	0.0714286	0.0954747	rs780094-rs1260326|rs2074755-rs33951980|rs11642015-rs9939609	http://www.ebi.ac.uk/efo/EFO_0009282	Other measurement	http://www.ebi.ac.uk/efo/EFO_0001444	http://www.ebi.ac.uk/efo/EFO_0004574, http://www.ebi.ac.uk/efo/EFO_0006336, http://www.ebi.ac.uk/efo/EFO_0004530, http://www.ebi.ac.uk/efo/EFO_0006335, http://www.ebi.ac.uk/efo/EFO_0004348, http://www.ebi.ac.uk/efo/EFO_0007928, http://www.ebi.ac.uk/efo/EFO_0004468, http://www.ebi.ac.uk/efo/EFO_0004340, http://www.ebi.ac.uk/efo/EFO_0004612	Body measurement,Lipid or lipoprotein measurement,Other measurement,Cardiovascular measurement,Hematological measurement	http://www.ebi.ac.uk/efo/EFO_0004529,http://www.ebi.ac.uk/efo/EFO_0004503,http://www.ebi.ac.uk/efo/EFO_0004324,http://www.ebi.ac.uk/efo/EFO_0004732,http://www.ebi.ac.uk/efo/EFO_0004298,http://www.ebi.ac.uk/efo/EFO_0001444
feeling """"""""fed-up"""""""" measurement	feeling emotionally hurt measurement	41	32	0	3	3	0.000802496	7.25601e-11	2.52974e-08	0.000259121	0.0428571	0.0821918	0.112345	rs4630591-rs55657917|rs2102923-rs4899292|rs4799949-rs11663050	http://www.ebi.ac.uk/efo/EFO_0009588	Other measurement	http://www.ebi.ac.uk/efo/EFO_0001444	http://www.ebi.ac.uk/efo/EFO_0009599	Other measurement	http://www.ebi.ac.uk/efo/EFO_0001444
alkaline phosphatase measurement	sleep duration, high density lipoprotein cholesterol measurement	94	116	0	4	4	0.00666952	7.29899e-11	2.54448e-08	0.000260656	0.0194175	0.0380952	0.060189	rs2169387-rs6984305|rs174545-rs174601|rs2954032-rs2954021|rs1935-rs9414801	http://www.ebi.ac.uk/efo/EFO_0004533	Liver enzyme measurement	http://www.ebi.ac.uk/efo/EFO_0004582	http://www.ebi.ac.uk/efo/EFO_0005271, http://www.ebi.ac.uk/efo/EFO_0004612	Other measurement,Lipid or lipoprotein measurement	http://www.ebi.ac.uk/efo/EFO_0004732,http://www.ebi.ac.uk/efo/EFO_0001444
body mass index	triglyceride measurement, C-reactive protein measurement	2122	21	0	5	5	0.0272567	7.33277e-11	2.556e-08	0.000261863	0.00233863	0.00466636	0.00795373	rs780094-rs1260326|rs4420638-rs6857|rs571312-rs6567160|rs4660808-rs17343290-rs112566467|rs645040-rs7621025	http://www.ebi.ac.uk/efo/EFO_0004340	Body measurement	http://www.ebi.ac.uk/efo/EFO_0004324	http://www.ebi.ac.uk/efo/EFO_0004530, http://www.ebi.ac.uk/efo/EFO_0004458	Inflammatory measurement,Lipid or lipoprotein measurement	http://www.ebi.ac.uk/efo/EFO_0004529,http://www.ebi.ac.uk/efo/EFO_0004872
diastolic blood pressure, alcohol consumption measurement	hemoglobin measurement	30	374	0	4	4	0.00686281	7.35054e-11	2.56195e-08	0.000262497	0.01	0.019802	0.0299585	rs1350193-rs7497026-rs3765066|rs7622665-rs61744388|rs1799945-rs198851|rs3184504-rs7137828	http://www.ebi.ac.uk/efo/EFO_0006336, http://www.ebi.ac.uk/efo/EFO_0007878	Other measurement	http://www.ebi.ac.uk/efo/EFO_0001444	http://www.ebi.ac.uk/efo/EFO_0004509	Hematological measurement	http://www.ebi.ac.uk/efo/EFO_0004503
fatty acid measurement	serum metabolite measurement	11	126	1	2	3	0.000847758	7.37085e-11	2.56877e-08	0.000263222	0.0223881	0.0437956	0.0548158	rs780093-rs780094|rs102275-rs174546|rs603424	http://www.ebi.ac.uk/efo/EFO_0005110	Lipid or lipoprotein measurement	http://www.ebi.ac.uk/efo/EFO_0004529	http://www.ebi.ac.uk/efo/EFO_0005653	Other measurement	http://www.ebi.ac.uk/efo/EFO_0001444
diastolic blood pressure, alcohol consumption measurement	myocardial infarction	30	44	0	3	3	0.000807389	7.3791e-11	2.57115e-08	0.000263517	0.0422535	0.0810811	0.110599	rs73437358-rs2681472|rs72689147-rs13139571|rs653178-rs7137828	http://www.ebi.ac.uk/efo/EFO_0006336, http://www.ebi.ac.uk/efo/EFO_0007878	Other measurement	http://www.ebi.ac.uk/efo/EFO_0001444	http://www.ebi.ac.uk/efo/EFO_0000612	Cardiovascular disease	http://www.ebi.ac.uk/efo/EFO_0000319
mean arterial pressure, alcohol consumption measurement	myocardial infarction	30	44	0	3	3	0.000807389	7.3791e-11	2.57115e-08	0.000263517	0.0422535	0.0810811	0.110599	rs653178-rs7310615|rs72689147-rs13139571|rs4842676-rs2681472	http://www.ebi.ac.uk/efo/EFO_0006340, http://www.ebi.ac.uk/efo/EFO_0007878	Other measurement	http://www.ebi.ac.uk/efo/EFO_0001444	http://www.ebi.ac.uk/efo/EFO_0000612	Cardiovascular disease	http://www.ebi.ac.uk/efo/EFO_0000319
HDL cholesterol change measurement, physical activity	cardiovascular disease	39	285	0	4	4	0.00679858	7.40094e-11	2.57851e-08	0.000264297	0.0125	0.0246914	0.0378492	rs13135092-rs13127398|rs2943652-rs2972140|rs12154627-rs6974288|rs71636784-rs112535818	http://www.ebi.ac.uk/efo/EFO_0007805, http://www.ebi.ac.uk/efo/EFO_0003940	Biological process,Lipid or lipoprotein measurement	http://www.ebi.ac.uk/efo/EFO_0004732,http://purl.obolibrary.org/obo/GO_0008150	http://www.ebi.ac.uk/efo/EFO_0000319	Other disease	http://www.ebi.ac.uk/efo/EFO_0000408
glycine measurement	urinary metabolite measurement	51	26	1	2	3	0.000811059	7.43048e-11	2.58855e-08	0.000265352	0.0405405	0.0779221	0.105613	rs1509569-rs1861072|rs715|rs676996-rs687289	http://www.ebi.ac.uk/efo/EFO_0009767	Other measurement	http://www.ebi.ac.uk/efo/EFO_0001444	http://www.ebi.ac.uk/efo/EFO_0005116	Other measurement	http://www.ebi.ac.uk/efo/EFO_0001444
hematocrit	iron biomarker measurement, transferrin measurement	158	9	1	2	3	0.000869778	7.43537e-11	2.59e-08	0.000265527	0.0182927	0.0359281	0.0439059	rs855791|rs174533-rs174577|rs144861591-rs1800562	http://www.ebi.ac.uk/efo/EFO_0004348	Hematological measurement	http://www.ebi.ac.uk/efo/EFO_0004503	http://www.ebi.ac.uk/efo/EFO_0004461, http://www.ebi.ac.uk/efo/EFO_0006341	Other measurement	http://www.ebi.ac.uk/efo/EFO_0001444
creatinine measurement, glomerular filtration rate	vital capacity	70	595	1	4	5	0.0254756	7.45108e-11	2.59496e-08	0.000266087	0.00757576	0.0150376	0.0267699	rs12144044-rs2999158|rs9864031-rs6795744|rs8069451-rs12451586|rs3850625|rs7162503-rs476633	http://www.ebi.ac.uk/efo/EFO_0004518, http://www.ebi.ac.uk/efo/EFO_0005208	Other measurement	http://www.ebi.ac.uk/efo/EFO_0001444	http://www.ebi.ac.uk/efo/EFO_0004312	Other measurement	http://www.ebi.ac.uk/efo/EFO_0001444
pulse pressure measurement	uterine fibroid	595	70	1	4	5	0.0254756	7.45108e-11	2.59496e-08	0.000266087	0.00757576	0.0150376	0.0267699	rs78378222|rs35446936-rs2293607|rs729982-rs470113-rs12485003|rs4699299-rs12511169|rs6771541-rs2643826	http://www.ebi.ac.uk/efo/EFO_0005763	Cardiovascular measurement	http://www.ebi.ac.uk/efo/EFO_0004298	http://www.ebi.ac.uk/efo/EFO_0000731	Cancer	http://www.ebi.ac.uk/efo/EFO_0000616
body height	risky sexual behaviour measurement	2984	118	0	8	8	0.215372	7.47035e-11	2.60142e-08	0.000266776	0.00258565	0.00515796	0.0129769	rs6504568-rs12449442|rs62147239-rs12328637|rs665751-rs34488670|rs1015511-rs10228350|rs55780162-rs2272095|rs62063281-rs7207400|rs1443750-rs1443749|rs10490064-rs12466227	http://www.ebi.ac.uk/efo/EFO_0004339	Body measurement	http://www.ebi.ac.uk/efo/EFO_0004324	http://www.ebi.ac.uk/efo/EFO_0007877	Other measurement	http://www.ebi.ac.uk/efo/EFO_0001444
Vitiligo	systemic lupus erythematosus	64	172	2	2	4	0.00673313	7.47801e-11	2.60362e-08	0.000267049	0.0172414	0.0338983	0.0530834	rs3757247-rs597325|rs597808-rs10774624|rs2111485|rs2476601	http://www.ebi.ac.uk/efo/EFO_0004208	Immune system disorder	http://www.ebi.ac.uk/efo/EFO_0000540	http://www.ebi.ac.uk/efo/EFO_0002690	Immune system disorder	http://www.ebi.ac.uk/efo/EFO_0000540
iron biomarker measurement, ferritin measurement	iron biomarker measurement, serum iron measurement	5	5	2	0	2	1.52915e-05	7.48249e-11	2.60362e-08	0.000267209	0.25	0.4	0.5625	rs855791|rs1800562	http://www.ebi.ac.uk/efo/EFO_0004461, http://www.ebi.ac.uk/efo/EFO_0004459	Other measurement	http://www.ebi.ac.uk/efo/EFO_0001444	http://www.ebi.ac.uk/efo/EFO_0004461, http://www.ebi.ac.uk/efo/EFO_0006332	Other measurement	http://www.ebi.ac.uk/efo/EFO_0001444
iron biomarker measurement, ferritin measurement	iron biomarker measurement, transferrin saturation measurement	5	5	2	0	2	1.52915e-05	7.48249e-11	2.60362e-08	0.000267209	0.25	0.4	0.5625	rs855791|rs1800562	http://www.ebi.ac.uk/efo/EFO_0004461, http://www.ebi.ac.uk/efo/EFO_0004459	Other measurement	http://www.ebi.ac.uk/efo/EFO_0001444	http://www.ebi.ac.uk/efo/EFO_0004461, http://www.ebi.ac.uk/efo/EFO_0006333	Other measurement	http://www.ebi.ac.uk/efo/EFO_0001444
p-tau measurement	t-tau measurement	5	5	1	1	2	1.52915e-05	7.48249e-11	2.60362e-08	0.000267209	0.25	0.4	0.5625	rs147817028-rs35055419|rs769449	http://www.ebi.ac.uk/efo/EFO_0004763	Other measurement	http://www.ebi.ac.uk/efo/EFO_0001444	http://www.ebi.ac.uk/efo/EFO_0004760	Other measurement	http://www.ebi.ac.uk/efo/EFO_0001444
emphysema imaging measurement	smoking behavior, emphysema pattern measurement	5	5	1	1	2	1.52915e-05	7.48249e-11	2.60362e-08	0.000267209	0.25	0.4	0.5625	rs12914385-rs55676755|rs13141641	http://www.ebi.ac.uk/efo/EFO_0007626	Other measurement	http://www.ebi.ac.uk/efo/EFO_0001444	http://www.ebi.ac.uk/efo/EFO_0004318, http://www.ebi.ac.uk/efo/EFO_0005850	Biological process,Other measurement	http://purl.obolibrary.org/obo/GO_0008150,http://www.ebi.ac.uk/efo/EFO_0001444
base metabolic rate measurement	longitudinal BMI measurement	5	5	0	2	2	1.52915e-05	7.48249e-11	2.60362e-08	0.000267209	0.25	0.4	0.5625	rs1558902-rs1421085|rs571312-rs476828	http://www.ebi.ac.uk/efo/EFO_0007777	Other measurement	http://www.ebi.ac.uk/efo/EFO_0001444	http://www.ebi.ac.uk/efo/EFO_0005937	Body measurement	http://www.ebi.ac.uk/efo/EFO_0004324
anti-anoctamin 2 antibody measurement	hepatitis C induced liver cirrhosis	5	5	0	2	2	1.52915e-05	7.48249e-11	2.60362e-08	0.000267209	0.25	0.4	0.5625	rs2516049-rs3817963|rs9267576-rs3129860	http://www.ebi.ac.uk/efo/EFO_0010150	Other measurement	http://www.ebi.ac.uk/efo/EFO_0001444	http://www.ebi.ac.uk/efo/EFO_0005129	Cancer	http://www.ebi.ac.uk/efo/EFO_0000616
acute insulin response measurement	insulin response measurement	5	5	1	1	2	1.52915e-05	7.48249e-11	2.60362e-08	0.000267209	0.25	0.4	0.5625	rs742642-rs9368222|rs10830963	http://www.ebi.ac.uk/efo/EFO_0006831	Other measurement	http://www.ebi.ac.uk/efo/EFO_0001444	http://www.ebi.ac.uk/efo/EFO_0008473	Other measurement	http://www.ebi.ac.uk/efo/EFO_0001444
allergic rhinitis	intelligence	62	675	0	5	5	0.0255979	7.50128e-11	2.6099e-08	0.00026788	0.0068306	0.0135685	0.0240572	rs7573001-rs2164068|rs10876864-rs2640564|rs11209951-rs2815765|rs1106241-rs63406760|rs9922110-rs2008514-rs11648192-rs9282864-rs28374519	http://www.ebi.ac.uk/efo/EFO_0005854	Immune system disorder	http://www.ebi.ac.uk/efo/EFO_0000540	http://www.ebi.ac.uk/efo/EFO_0004337	Biological process	http://purl.obolibrary.org/obo/GO_0008150
age at onset, Myopia	erythrocyte count	111	937	0	6	6	0.0636167	7.50238e-11	2.61003e-08	0.00026792	0.00575816	0.0114504	0.0232905	rs2823140-rs2823141|rs1863127-rs4768672|rs17274750-rs2229742|rs6602906-rs6602909|rs6785012-rs7624084|rs10011267-rs74710229	http://www.ebi.ac.uk/efo/EFO_0004847, http://purl.obolibrary.org/obo/HP_0000545	Other measurement,Other trait	http://www.ebi.ac.uk/efo/EFO_0000001,http://www.ebi.ac.uk/efo/EFO_0001444	http://www.ebi.ac.uk/efo/EFO_0004305	Hematological measurement	http://www.ebi.ac.uk/efo/EFO_0004503
HDL cholesterol change measurement, physical activity	lipid measurement	39	34	1	2	3	0.000811059	7.50493e-11	2.61066e-08	0.00026801	0.0428571	0.0821918	0.11239	rs9304381-rs4939883|rs2575876|rs6065906-rs4810479	http://www.ebi.ac.uk/efo/EFO_0007805, http://www.ebi.ac.uk/efo/EFO_0003940	Biological process,Lipid or lipoprotein measurement	http://www.ebi.ac.uk/efo/EFO_0004732,http://purl.obolibrary.org/obo/GO_0008150	http://www.ebi.ac.uk/efo/EFO_0004529	Other measurement	http://www.ebi.ac.uk/efo/EFO_0001444
Eczema	granulocyte percentage of myeloid white cells	189	218	1	4	5	0.0252015	7.51726e-11	2.6147e-08	0.000268451	0.0124378	0.02457	0.044763	rs4325427-rs9549243|rs4580194-rs12602172|rs2039004-rs1892548|rs249677|rs60946162-rs12485444	http://purl.obolibrary.org/obo/HP_0000964	Other trait	http://www.ebi.ac.uk/efo/EFO_0000001	http://www.ebi.ac.uk/efo/EFO_0007997	Hematological measurement	http://www.ebi.ac.uk/efo/EFO_0004503
feeling nervous measurement	household income	45	247	1	3	4	0.00679858	7.5384e-11	2.6218e-08	0.000269206	0.0138889	0.0273973	0.0422779	rs6919397-rs9388490|rs62055935-rs17689966-rs16940672|rs1427041|rs4506495-rs10747488	http://www.ebi.ac.uk/efo/EFO_0009597	Other measurement	http://www.ebi.ac.uk/efo/EFO_0001444	http://www.ebi.ac.uk/efo/EFO_0009695	Other trait	http://www.ebi.ac.uk/efo/EFO_0000001
Barrett's esophagus	white matter microstructure measurement	6	256	0	3	3	0.000939507	7.58612e-11	2.63814e-08	0.00027091	0.011583	0.0229008	0.0263672	rs8031133-rs66725070|rs9257809-rs9257802-rs1233493|rs2409797-rs10903343-rs7004825	http://www.ebi.ac.uk/efo/EFO_0000280	Digestive system disorder	http://www.ebi.ac.uk/efo/EFO_0000405	http://www.ebi.ac.uk/efo/EFO_0005674	Other measurement	http://www.ebi.ac.uk/efo/EFO_0001444
total cholesterol measurement, diastolic blood pressure, triglyceride measurement, systolic blood pressure, hematocrit, ventricular rate measurement, glucose measurement, body mass index, high density lipoprotein cholesterol measurement	waist circumference	21	64	0	3	3	0.000822069	7.60453e-11	2.64428e-08	0.000271567	0.0365854	0.0705882	0.0942435	rs9942416-rs2112347-rs7703051|rs4506565-rs7903146|rs1421085-rs9939609	http://www.ebi.ac.uk/efo/EFO_0004574, http://www.ebi.ac.uk/efo/EFO_0006336, http://www.ebi.ac.uk/efo/EFO_0004530, http://www.ebi.ac.uk/efo/EFO_0006335, http://www.ebi.ac.uk/efo/EFO_0004348, http://www.ebi.ac.uk/efo/EFO_0007928, http://www.ebi.ac.uk/efo/EFO_0004468, http://www.ebi.ac.uk/efo/EFO_0004340, http://www.ebi.ac.uk/efo/EFO_0004612	Body measurement,Lipid or lipoprotein measurement,Other measurement,Cardiovascular measurement,Hematological measurement	http://www.ebi.ac.uk/efo/EFO_0004529,http://www.ebi.ac.uk/efo/EFO_0004503,http://www.ebi.ac.uk/efo/EFO_0004324,http://www.ebi.ac.uk/efo/EFO_0004732,http://www.ebi.ac.uk/efo/EFO_0004298,http://www.ebi.ac.uk/efo/EFO_0001444	http://www.ebi.ac.uk/efo/EFO_0004342	Body measurement	http://www.ebi.ac.uk/efo/EFO_0004324
Antithrombotic agent use measurement	erythrocyte count	13	937	2	2	4	0.00745061	7.63365e-11	2.65415e-08	0.000272607	0.00422833	0.00842105	0.0121377	rs532436-rs550057|rs7412|rs56214516-rs58879558|rs28601761	http://www.ebi.ac.uk/efo/EFO_0009925	Other measurement	http://www.ebi.ac.uk/efo/EFO_0001444	http://www.ebi.ac.uk/efo/EFO_0004305	Hematological measurement	http://www.ebi.ac.uk/efo/EFO_0004503
albumin:globulin ratio measurement	granulocyte percentage of myeloid white cells	51	218	0	4	4	0.00680042	7.6467e-11	2.65843e-08	0.000273074	0.0150943	0.0297398	0.0461461	rs1313566-rs11336847|rs4970966-rs11204682|rs174556-rs174548|rs4598207-rs4385425	http://www.ebi.ac.uk/efo/EFO_0005128	Cardiovascular measurement	http://www.ebi.ac.uk/efo/EFO_0004298	http://www.ebi.ac.uk/efo/EFO_0007997	Hematological measurement	http://www.ebi.ac.uk/efo/EFO_0004503
glycine measurement	leukocyte count	51	830	0	5	5	0.0258915	7.67695e-11	2.66868e-08	0.000274154	0.00570776	0.0113507	0.0199924	rs1047891-rs715|rs10740134-rs10761751|rs28601761-rs2954021-rs55748921|rs6954499-rs4947534|rs139974673-rs201393666	http://www.ebi.ac.uk/efo/EFO_0009767	Other measurement	http://www.ebi.ac.uk/efo/EFO_0001444	http://www.ebi.ac.uk/efo/EFO_0004308	Hematological measurement	http://www.ebi.ac.uk/efo/EFO_0004503
diastolic blood pressure, alcohol consumption measurement	reticulocyte count	30	379	0	4	4	0.00695455	7.75273e-11	2.6945e-08	0.00027686	0.00987654	0.0195599	0.0295809	rs2306363-rs10750766|rs1799945-rs198851|rs3184504-rs7137828|rs604723-rs667575	http://www.ebi.ac.uk/efo/EFO_0006336, http://www.ebi.ac.uk/efo/EFO_0007878	Other measurement	http://www.ebi.ac.uk/efo/EFO_0001444	http://www.ebi.ac.uk/efo/EFO_0007986	Hematological measurement	http://www.ebi.ac.uk/efo/EFO_0004503
mean arterial pressure, alcohol consumption measurement	reticulocyte count	30	379	0	4	4	0.00695455	7.75273e-11	2.6945e-08	0.00027686	0.00987654	0.0195599	0.0295809	rs2306363-rs10750766|rs1799945-rs198851|rs633185-rs667575|rs3184504-rs7310615	http://www.ebi.ac.uk/efo/EFO_0006340, http://www.ebi.ac.uk/efo/EFO_0007878	Other measurement	http://www.ebi.ac.uk/efo/EFO_0001444	http://www.ebi.ac.uk/efo/EFO_0007986	Hematological measurement	http://www.ebi.ac.uk/efo/EFO_0004503
fasting blood glucose measurement, HOMA-B, fasting blood insulin measurement	triglyceride measurement	16	746	0	4	4	0.00730075	7.79243e-11	2.70803e-08	0.000278277	0.00527704	0.0104987	0.0153365	rs174566-rs174535|rs35859536-rs11558471|rs1260326-rs4665972|rs340839-rs340874	http://www.ebi.ac.uk/efo/EFO_0004465, http://www.ebi.ac.uk/efo/EFO_0004469, http://www.ebi.ac.uk/efo/EFO_0004466	Other measurement	http://www.ebi.ac.uk/efo/EFO_0001444	http://www.ebi.ac.uk/efo/EFO_0004530	Lipid or lipoprotein measurement	http://www.ebi.ac.uk/efo/EFO_0004529
FEV/FEC ratio	age at onset, Myopia, refractive error measurement	745	140	1	5	6	0.063796	7.81575e-11	2.71588e-08	0.000279111	0.00682594	0.0135593	0.0277407	rs698047-rs11210537|rs6420484|rs17462641-rs34539187|rs4066629-rs10104039|rs17739820-rs10187371|rs62169493-rs56075542	http://www.ebi.ac.uk/efo/EFO_0004713	Other measurement	http://www.ebi.ac.uk/efo/EFO_0001444	http://www.ebi.ac.uk/efo/EFO_0004847, http://purl.obolibrary.org/obo/HP_0000545, http://www.ebi.ac.uk/efo/EFO_0007814	Other measurement,Other trait	http://www.ebi.ac.uk/efo/EFO_0000001,http://www.ebi.ac.uk/efo/EFO_0001444
glomerular filtration rate	sleep duration, low density lipoprotein cholesterol measurement	481	87	0	5	5	0.0255961	7.81967e-11	2.71697e-08	0.00027925	0.00888099	0.0176056	0.0315536	rs363092-rs2298969|rs2519093-rs550057|rs2954017-rs6982502|rs73004967-rs200210321|rs281380-rs2287922	http://www.ebi.ac.uk/efo/EFO_0005208	Other measurement	http://www.ebi.ac.uk/efo/EFO_0001444	http://www.ebi.ac.uk/efo/EFO_0005271, http://www.ebi.ac.uk/efo/EFO_0004611	Other measurement,Lipid or lipoprotein measurement	http://www.ebi.ac.uk/efo/EFO_0004732,http://www.ebi.ac.uk/efo/EFO_0001444
nevus count, cutaneous melanoma	non-small cell lung carcinoma	68	20	0	3	3	0.000831855	7.84042e-11	2.72392e-08	0.000279992	0.0352941	0.0681818	0.0906004	rs10200279-rs3769821|rs10936600-rs2293607|rs2447853-rs401681	http://www.ebi.ac.uk/efo/EFO_0004632, http://www.ebi.ac.uk/efo/EFO_0000389	Cancer,Other measurement	http://www.ebi.ac.uk/efo/EFO_0000616,http://www.ebi.ac.uk/efo/EFO_0001444	http://www.ebi.ac.uk/efo/EFO_0003060	Cancer	http://www.ebi.ac.uk/efo/EFO_0000616
Agents acting on the renin-angiotensin system use measurement	response to statin, LDL cholesterol change measurement	184	8	1	2	3	0.000900361	7.8501e-11	2.72702e-08	0.000280337	0.015873	0.03125	0.0376043	rs10455872-rs55730499|rs7412|rs7528419-rs4970834	http://www.ebi.ac.uk/efo/EFO_0009931	Other measurement	http://www.ebi.ac.uk/efo/EFO_0001444	http://purl.obolibrary.org/obo/GO_0036273, http://www.ebi.ac.uk/efo/EFO_0007804	Lipid or lipoprotein measurement,Response to drug	http://www.ebi.ac.uk/efo/EFO_0004732,http://purl.obolibrary.org/obo/GO_0042493
anxiety disorder	depressive symptom measurement	6	259	0	3	3	0.000950517	7.857e-11	2.72915e-08	0.000280584	0.0114504	0.0226415	0.0260618	rs6460895-rs3807866|rs2861139-rs10475748|rs10960067-rs10959883	http://www.ebi.ac.uk/efo/EFO_0006788	Neurological disorder	http://www.ebi.ac.uk/efo/EFO_0000618	http://www.ebi.ac.uk/efo/EFO_0007006	Other measurement	http://www.ebi.ac.uk/efo/EFO_0001444
IGA glomerulonephritis	serum non-albumin protein measurement	23	59	1	2	3	0.00083002	7.90092e-11	2.74387e-08	0.000282152	0.0379747	0.0731707	0.0982747	rs2412971-rs2412975|rs7634389-rs5001409|rs3803800	http://www.ebi.ac.uk/efo/EFO_0004194	Other disease	http://www.ebi.ac.uk/efo/EFO_0000408	http://www.ebi.ac.uk/efo/EFO_0004568	Other measurement	http://www.ebi.ac.uk/efo/EFO_0001444
serum albumin measurement	serum non-albumin protein measurement	23	59	1	2	3	0.00083002	7.90092e-11	2.74387e-08	0.000282152	0.0379747	0.0731707	0.0982747	rs34562254-rs4985726|rs2280401-rs34010237|rs75759936	http://www.ebi.ac.uk/efo/EFO_0004535	Other measurement	http://www.ebi.ac.uk/efo/EFO_0001444	http://www.ebi.ac.uk/efo/EFO_0004568	Other measurement	http://www.ebi.ac.uk/efo/EFO_0001444
physical activity measurement	white matter microstructure measurement	44	256	0	4	4	0.00688972	7.93181e-11	2.75433e-08	0.000283255	0.0135135	0.0266667	0.0410884	rs55657917-rs537920412-rs113562005|rs1243179-rs564819152|rs4654906-rs7548269|rs149943-rs13437444-rs35037868	http://www.ebi.ac.uk/efo/EFO_0008002	Other measurement	http://www.ebi.ac.uk/efo/EFO_0001444	http://www.ebi.ac.uk/efo/EFO_0005674	Other measurement	http://www.ebi.ac.uk/efo/EFO_0001444
Drugs used in diabetes use measurement	FEV/FEC ratio	57	745	1	4	5	0.0259741	7.95945e-11	2.76366e-08	0.000284242	0.00627353	0.0124688	0.0220401	rs77059113-rs77972916|rs11759026-rs9398804|rs764129-rs9854769|rs2293476|rs2012453-rs11070332	http://www.ebi.ac.uk/efo/EFO_0009924	Other measurement	http://www.ebi.ac.uk/efo/EFO_0001444	http://www.ebi.ac.uk/efo/EFO_0004713	Other measurement	http://www.ebi.ac.uk/efo/EFO_0001444
intelligence, self reported educational attainment	macula measurement	82	136	0	4	4	0.00682121	7.97045e-11	2.76721e-08	0.000284635	0.0186916	0.0366972	0.0578261	rs2732631-rs17563986|rs9384679-rs9398171|rs3811183-rs8005677|rs61955214-rs10732573	http://www.ebi.ac.uk/efo/EFO_0004337, http://www.ebi.ac.uk/efo/EFO_0004784	Biological process,Other measurement	http://purl.obolibrary.org/obo/GO_0008150,http://www.ebi.ac.uk/efo/EFO_0001444	http://www.ebi.ac.uk/efo/EFO_0008375	Other measurement	http://www.ebi.ac.uk/efo/EFO_0001444
body mass index, fasting blood glucose measurement	low density lipoprotein cholesterol measurement, alcohol consumption measurement	22	62	1	2	3	0.000834302	7.99277e-11	2.77469e-08	0.000285432	0.037037	0.0714286	0.0955983	rs174566-rs174550|rs780094-rs4665972|rs4841132	http://www.ebi.ac.uk/efo/EFO_0004340, http://www.ebi.ac.uk/efo/EFO_0004465	Body measurement,Other measurement	http://www.ebi.ac.uk/efo/EFO_0004324,http://www.ebi.ac.uk/efo/EFO_0001444	http://www.ebi.ac.uk/efo/EFO_0004611, http://www.ebi.ac.uk/efo/EFO_0007878	Other measurement,Lipid or lipoprotein measurement	http://www.ebi.ac.uk/efo/EFO_0004732,http://www.ebi.ac.uk/efo/EFO_0001444
mathematical ability	neutrophil percentage of leukocytes	1538	135	1	6	7	0.126999	8.01731e-11	2.78294e-08	0.000286309	0.00420168	0.0083682	0.0190854	rs16978075|rs72766638-rs456205|rs5763821-rs9614099|rs10476217-rs13190036|rs9486689-rs11966931|rs2305814-rs11800059|rs4792728-rs7210990	http://www.ebi.ac.uk/efo/EFO_0004875	Biological process	http://purl.obolibrary.org/obo/GO_0008150	http://www.ebi.ac.uk/efo/EFO_0007990	Hematological measurement	http://www.ebi.ac.uk/efo/EFO_0004503
blood protein measurement	cutaneous squamous cell carcinoma	1785	25	0	5	5	0.0272952	8.04934e-11	2.79351e-08	0.000287452	0.00277008	0.00552486	0.00948504	rs4455710-rs1048372|rs2867296-rs10399947|rs6059655-rs565102642|rs10781540-rs57994353|rs1805007-rs34714188	http://www.ebi.ac.uk/efo/EFO_0007937	Other measurement	http://www.ebi.ac.uk/efo/EFO_0001444	http://www.ebi.ac.uk/efo/EFO_1001927	Cancer	http://www.ebi.ac.uk/efo/EFO_0000616
blood protein measurement	phospholipid measurement	1785	25	2	3	5	0.0272952	8.04934e-11	2.79351e-08	0.000287452	0.00277008	0.00552486	0.00948504	rs964184|rs102275-rs174530|rs10885997-rs7910135|rs9832727-rs34516933|rs1061808	http://www.ebi.ac.uk/efo/EFO_0007937	Other measurement	http://www.ebi.ac.uk/efo/EFO_0001444	http://www.ebi.ac.uk/efo/EFO_0004639	Lipid or lipoprotein measurement	http://www.ebi.ac.uk/efo/EFO_0004529
attention deficit hyperactivity disorder, Cannabis use	risky sexual behaviour measurement	12	118	0	3	3	0.000866108	8.05878e-11	2.79652e-08	0.00028779	0.023622	0.0461538	0.0582425	rs1015511-rs1476535|rs539096-rs2782639-rs11210887|rs4916723-rs6452792	http://www.ebi.ac.uk/efo/EFO_0003888, http://www.ebi.ac.uk/efo/EFO_0007585	Biological process,Neurological disorder	http://www.ebi.ac.uk/efo/EFO_0000618,http://purl.obolibrary.org/obo/GO_0008150	http://www.ebi.ac.uk/efo/EFO_0007877	Other measurement	http://www.ebi.ac.uk/efo/EFO_0001444
iron biomarker measurement, transferrin measurement	soluble transferrin receptor measurement, iron biomarker measurement	9	3	1	1	2	1.65148e-05	8.0811e-11	2.80371e-08	0.000288586	0.2	0.333333	0.37037	rs855791|rs1408272-rs1800562	http://www.ebi.ac.uk/efo/EFO_0004461, http://www.ebi.ac.uk/efo/EFO_0006341	Other measurement	http://www.ebi.ac.uk/efo/EFO_0001444	http://www.ebi.ac.uk/efo/EFO_0004460, http://www.ebi.ac.uk/efo/EFO_0004461	Other measurement	http://www.ebi.ac.uk/efo/EFO_0001444
glutamine measurement, amino acid measurement	serine measurement, amino acid measurement	3	9	2	0	2	1.65148e-05	8.0811e-11	2.80371e-08	0.000288586	0.2	0.333333	0.37037	rs12613336|rs1744297	http://www.ebi.ac.uk/efo/EFO_0009768, http://www.ebi.ac.uk/efo/EFO_0005134	Other measurement	http://www.ebi.ac.uk/efo/EFO_0001444	http://www.ebi.ac.uk/efo/EFO_0009774, http://www.ebi.ac.uk/efo/EFO_0005134	Other measurement	http://www.ebi.ac.uk/efo/EFO_0001444
hypertension	total cholesterol measurement	101	416	2	3	5	0.0256994	8.08306e-11	2.80412e-08	0.000288657	0.00976562	0.0193424	0.0348164	rs2524095-rs2247056|rs17030613|rs1333047-rs10738607|rs13107325|rs653178-rs10774625	http://www.ebi.ac.uk/efo/EFO_0000537	Cardiovascular disease	http://www.ebi.ac.uk/efo/EFO_0000319	http://www.ebi.ac.uk/efo/EFO_0004574	Lipid or lipoprotein measurement	http://www.ebi.ac.uk/efo/EFO_0004732
alkaline phosphatase measurement	blood urea nitrogen measurement	94	119	0	4	4	0.00684201	8.09355e-11	2.80749e-08	0.000289031	0.0191388	0.0375587	0.0592945	rs2264750-rs2393791|rs2519093-rs635634|rs281377-rs838144|rs79343853-rs8176644	http://www.ebi.ac.uk/efo/EFO_0004533	Liver enzyme measurement	http://www.ebi.ac.uk/efo/EFO_0004582	http://www.ebi.ac.uk/efo/EFO_0004741	Other measurement	http://www.ebi.ac.uk/efo/EFO_0001444
systolic blood pressure, alcohol drinking	type II diabetes mellitus	70	605	0	5	5	0.0259037	8.0982e-11	2.80883e-08	0.000289197	0.00746269	0.0148148	0.0263626	rs7841082-rs13270194|rs13276026-rs10100265|rs1421085-rs55872725|rs3184504-rs597808|rs10734252-rs5213	http://www.ebi.ac.uk/efo/EFO_0006335, http://www.ebi.ac.uk/efo/EFO_0004329	Biological process,Other measurement	http://purl.obolibrary.org/obo/GO_0008150,http://www.ebi.ac.uk/efo/EFO_0001444	http://www.ebi.ac.uk/efo/EFO_0001360	Metabolic disorder	http://www.ebi.ac.uk/efo/EFO_0000589
eosinophil count	smoking behavior, BMI-adjusted waist circumference	791	54	1	4	5	0.0261264	8.11774e-11	2.81533e-08	0.000289895	0.00595238	0.0118343	0.0208793	rs7166081|rs201193-rs4378999|rs8179-rs10269774|rs12515180-rs272869|rs3778279-rs7773004	http://www.ebi.ac.uk/efo/EFO_0004842	Hematological measurement	http://www.ebi.ac.uk/efo/EFO_0004503	http://www.ebi.ac.uk/efo/EFO_0004318, http://www.ebi.ac.uk/efo/EFO_0007789	Biological process,Body measurement	http://purl.obolibrary.org/obo/GO_0008150,http://www.ebi.ac.uk/efo/EFO_0004324
QRS duration	heart rate response to recovery post exercise	47	29	2	1	3	0.00083369	8.13085e-11	2.81961e-08	0.000290363	0.0410959	0.0789474	0.107345	rs1997571-rs3807989|rs6795970|rs17362588	http://www.ebi.ac.uk/efo/EFO_0005055	Cardiovascular measurement	http://www.ebi.ac.uk/efo/EFO_0004298	http://www.ebi.ac.uk/efo/EFO_0009185	Cardiovascular measurement	http://www.ebi.ac.uk/efo/EFO_0004298
cardiovascular disease	lymphocyte percentage of leukocytes	285	147	1	4	5	0.0256254	8.13219e-11	2.8198e-08	0.000290411	0.0117096	0.0231481	0.0420409	rs28601761-rs2954021|rs13190036|rs111338191-rs3184504|rs6144337-rs10769254|rs6819003-rs1386622	http://www.ebi.ac.uk/efo/EFO_0000319	Other disease	http://www.ebi.ac.uk/efo/EFO_0000408	http://www.ebi.ac.uk/efo/EFO_0007993	Hematological measurement	http://www.ebi.ac.uk/efo/EFO_0004503
apolipoprotein A 1 measurement	colorectal cancer, colorectal adenoma	458	92	0	5	5	0.0257728	8.13581e-11	2.82078e-08	0.00029054	0.00917431	0.0181818	0.0326354	rs3184504-rs597808-rs11066320|rs35624680-rs12372718|rs6678517-rs10752898|rs174533-rs174566|rs7300312-rs7304462	http://www.ebi.ac.uk/efo/EFO_0004614	Lipid or lipoprotein measurement	http://www.ebi.ac.uk/efo/EFO_0004732	http://www.ebi.ac.uk/efo/EFO_0005842, http://www.ebi.ac.uk/efo/EFO_0005406	Cancer	http://www.ebi.ac.uk/efo/EFO_0000616
creatinine measurement	hypertension	111	101	1	3	4	0.0068573	8.17276e-11	2.83331e-08	0.00029186	0.0192308	0.0377358	0.0595984	rs2279238-rs1872167|rs16998073-rs10857147|rs62071306-rs9907379|rs79105258	http://www.ebi.ac.uk/efo/EFO_0004518	Other measurement	http://www.ebi.ac.uk/efo/EFO_0001444	http://www.ebi.ac.uk/efo/EFO_0000537	Cardiovascular disease	http://www.ebi.ac.uk/efo/EFO_0000319
Beta blocking agent use measurement	waist-hip ratio	59	723	0	5	5	0.0260915	8.18768e-11	2.83794e-08	0.000292393	0.00643501	0.0127877	0.0226268	rs7310615-rs597808-rs11066301|rs1930955-rs62436821|rs12459368-rs12986231|rs11646715-rs9923544|rs936226-rs1543927	http://www.ebi.ac.uk/efo/EFO_0009929	Other measurement	http://www.ebi.ac.uk/efo/EFO_0001444	http://www.ebi.ac.uk/efo/EFO_0004343	Body measurement	http://www.ebi.ac.uk/efo/EFO_0004324
neurotic disorder	waist-hip ratio	59	723	0	5	5	0.0260915	8.18768e-11	2.83794e-08	0.000292393	0.00643501	0.0127877	0.0226268	rs747601-rs34796300|rs10935184-rs835649|rs762705-rs57838764|rs6743916-rs17049502|rs62062288-rs8070723	http://www.ebi.ac.uk/efo/EFO_0004257	Neurological disorder	http://www.ebi.ac.uk/efo/EFO_0000618	http://www.ebi.ac.uk/efo/EFO_0004343	Body measurement	http://www.ebi.ac.uk/efo/EFO_0004324
mean corpuscular hemoglobin concentration	sleep duration, triglyceride measurement	129	87	2	2	4	0.00686464	8.19051e-11	2.83864e-08	0.000292493	0.0188679	0.037037	0.0584089	rs964184|rs28601761|rs115849089-rs1011685|rs10490694-rs75265117	http://www.ebi.ac.uk/efo/EFO_0004528	Hematological measurement	http://www.ebi.ac.uk/efo/EFO_0004503	http://www.ebi.ac.uk/efo/EFO_0005271, http://www.ebi.ac.uk/efo/EFO_0004530	Other measurement,Lipid or lipoprotein measurement	http://www.ebi.ac.uk/efo/EFO_0004529,http://www.ebi.ac.uk/efo/EFO_0001444
respiratory system disease	systolic blood pressure	103	1027	0	6	6	0.0647018	8.21993e-11	2.84856e-08	0.000293544	0.00533808	0.0106195	0.0215516	rs159960-rs302714-rs159963|rs11042906-rs4910165|rs6011033-rs6062302|rs8102876-rs8103278|rs2236262-rs12889006|rs28406364-rs9889262	http://www.ebi.ac.uk/efo/EFO_0000684	Other disease	http://www.ebi.ac.uk/efo/EFO_0000408	http://www.ebi.ac.uk/efo/EFO_0006335	Other measurement	http://www.ebi.ac.uk/efo/EFO_0001444
lymphocyte count	prostate carcinoma	198	212	0	5	5	0.025675	8.25647e-11	2.86095e-08	0.000294849	0.0123457	0.0243902	0.0444234	rs1800057-rs117706999|rs77216612-rs11055034|rs7650602-rs6763931|rs4911253-rs11480453|rs59308963-rs6735656	http://www.ebi.ac.uk/efo/EFO_0004587	Hematological measurement	http://www.ebi.ac.uk/efo/EFO_0004503	http://www.ebi.ac.uk/efo/EFO_0001663	Cancer	http://www.ebi.ac.uk/efo/EFO_0000616
smoking status measurement	unipolar depression, schizophrenia	758	16	0	4	4	0.00741819	8.30652e-11	2.87801e-08	0.000296636	0.00519481	0.0103359	0.0150949	rs2276825-rs2535629|rs56184305-rs12128108|rs12433109-rs4906335|rs9951150-rs56403421	http://www.ebi.ac.uk/efo/EFO_0006527	Other measurement	http://www.ebi.ac.uk/efo/EFO_0001444	http://www.ebi.ac.uk/efo/EFO_0003761, http://www.ebi.ac.uk/efo/EFO_0000692	Neurological disorder	http://www.ebi.ac.uk/efo/EFO_0000618
chronotype measurement	low density lipoprotein cholesterol measurement	591	593	3	5	8	0.214364	8.35555e-11	2.89472e-08	0.000298387	0.00680272	0.0135135	0.0349161	rs9436119-rs2147324|rs267733|rs2737245|rs7202323-rs11643192|rs1421085-rs62033400|rs7734476-rs13172141|rs56113850|rs9929977-rs11641811	http://www.ebi.ac.uk/efo/EFO_0008328	Other measurement	http://www.ebi.ac.uk/efo/EFO_0001444	http://www.ebi.ac.uk/efo/EFO_0004611	Lipid or lipoprotein measurement	http://www.ebi.ac.uk/efo/EFO_0004732
parental longevity	smoking status measurement, lung carcinoma	53	26	0	3	3	0.000842865	8.35836e-11	2.89541e-08	0.000298488	0.0394737	0.0759494	0.10267	rs56113850-rs12461964|rs3130507-rs2233956|rs55781567-rs11639372-rs1317286	http://www.ebi.ac.uk/efo/EFO_0007796	Other measurement	http://www.ebi.ac.uk/efo/EFO_0001444	http://www.ebi.ac.uk/efo/EFO_0006527, http://www.ebi.ac.uk/efo/EFO_0001071	Cancer,Other measurement	http://www.ebi.ac.uk/efo/EFO_0000616,http://www.ebi.ac.uk/efo/EFO_0001444
alkaline phosphatase measurement	coagulation factor measurement	94	15	0	3	3	0.000862438	8.36989e-11	2.89884e-08	0.000298899	0.0283019	0.0550459	0.0710813	rs56392308-rs8176704|rs79343853-rs8176749|rs687289-rs657152	http://www.ebi.ac.uk/efo/EFO_0004533	Liver enzyme measurement	http://www.ebi.ac.uk/efo/EFO_0004582	http://www.ebi.ac.uk/efo/EFO_0004634	Other measurement	http://www.ebi.ac.uk/efo/EFO_0001444
N-glycan measurement	alkaline phosphatase measurement	15	94	0	3	3	0.000862438	8.36989e-11	2.89884e-08	0.000298899	0.0283019	0.0550459	0.0710813	rs3967200-rs74612335|rs2593704-rs1257220|rs2393791-rs735396	http://www.ebi.ac.uk/efo/EFO_0004999	Other measurement	http://www.ebi.ac.uk/efo/EFO_0001444	http://www.ebi.ac.uk/efo/EFO_0004533	Liver enzyme measurement	http://www.ebi.ac.uk/efo/EFO_0004582
caffeine metabolite measurement	sodium measurement	22	63	1	2	3	0.000847758	8.39234e-11	2.90633e-08	0.000299701	0.0365854	0.0705882	0.0943659	rs117287096-rs79600176|rs2472297|rs6968554-rs4410790	http://www.ebi.ac.uk/efo/EFO_0007872	Other measurement	http://www.ebi.ac.uk/efo/EFO_0001444	http://www.ebi.ac.uk/efo/EFO_0009282	Other measurement	http://www.ebi.ac.uk/efo/EFO_0001444
L lactate dehydrogenase measurement	total cholesterol measurement	28	416	0	4	4	0.00712459	8.41882e-11	2.91522e-08	0.000300647	0.00909091	0.018018	0.0271376	rs555328608-rs2930191|rs1260326-rs6547692|rs17412833-rs35062987|rs2511158-rs7941845	http://www.ebi.ac.uk/efo/EFO_0004808	Hematological measurement	http://www.ebi.ac.uk/efo/EFO_0004503	http://www.ebi.ac.uk/efo/EFO_0004574	Lipid or lipoprotein measurement	http://www.ebi.ac.uk/efo/EFO_0004732
Varicose veins	hemoglobin measurement	31	374	0	4	4	0.00709157	8.43799e-11	2.92158e-08	0.000301331	0.00997506	0.0197531	0.0299047	rs2968478-rs2911463|rs35750745-rs9719461|rs1061539-rs3130253|rs601338-rs584768	http://purl.obolibrary.org/obo/HP_0002619	Other trait	http://www.ebi.ac.uk/efo/EFO_0000001	http://www.ebi.ac.uk/efo/EFO_0004509	Hematological measurement	http://www.ebi.ac.uk/efo/EFO_0004503
Parkinson's disease	insomnia measurement	135	313	0	5	5	0.0258456	8.46094e-11	2.92924e-08	0.000302151	0.0112867	0.0223214	0.0404649	rs12605642-rs1941685|rs26431-rs12187443-rs28061|rs356182-rs356179|rs3104783-rs3104778|rs12497850-rs10865954	http://www.ebi.ac.uk/efo/EFO_0002508	Neurological disorder	http://www.ebi.ac.uk/efo/EFO_0000618	http://www.ebi.ac.uk/efo/EFO_0007876	Other measurement	http://www.ebi.ac.uk/efo/EFO_0001444
Thyroid preparation use measurement	alopecia areata	132	11	0	3	3	0.000888128	8.48387e-11	2.93689e-08	0.00030297	0.0214286	0.041958	0.0523869	rs2292239-rs7302200|rs3087243-rs231775|rs479777-rs574087	http://www.ebi.ac.uk/efo/EFO_0009933	Other measurement	http://www.ebi.ac.uk/efo/EFO_0001444	http://www.ebi.ac.uk/efo/EFO_0004192	Other disease	http://www.ebi.ac.uk/efo/EFO_0000408
Diuretic use measurement	creatinine measurement	102	111	2	2	4	0.00692519	8.50589e-11	2.94423e-08	0.000303756	0.0191388	0.0375587	0.0593042	rs77924615|rs62071306-rs3785837-rs9895661|rs7123489-rs557675|rs10857147	http://www.ebi.ac.uk/efo/EFO_0009928	Other measurement	http://www.ebi.ac.uk/efo/EFO_0001444	http://www.ebi.ac.uk/efo/EFO_0004518	Other measurement	http://www.ebi.ac.uk/efo/EFO_0001444
Crohn's disease	metabolite measurement	204	56	1	3	4	0.00698758	8.60022e-11	2.97659e-08	0.000307125	0.015625	0.0307692	0.0478772	rs272889-rs17622378|rs780094|rs174547-rs174537|rs503279-rs516246	http://www.ebi.ac.uk/efo/EFO_0000384	Digestive system disorder	http://www.ebi.ac.uk/efo/EFO_0000405	http://www.ebi.ac.uk/efo/EFO_0004725	Other measurement	http://www.ebi.ac.uk/efo/EFO_0001444
anthropometric measurement, waist-hip ratio, sexual dimorphism	waist-hip ratio	3	723	0	3	3	0.00132669	8.61267e-11	2.98061e-08	0.00030757	0.00414938	0.00826446	0.00829876	rs2820443-rs2605110|rs1358980-rs998584|rs6717858-rs10195252	http://www.ebi.ac.uk/efo/EFO_0004302, http://www.ebi.ac.uk/efo/EFO_0004343, http://www.ebi.ac.uk/efo/EFO_0005951	Other measurement,Body measurement,Other trait	http://www.ebi.ac.uk/efo/EFO_0000001,http://www.ebi.ac.uk/efo/EFO_0004324,http://www.ebi.ac.uk/efo/EFO_0001444	http://www.ebi.ac.uk/efo/EFO_0004343	Body measurement	http://www.ebi.ac.uk/efo/EFO_0004324
appendicular lean mass	osteoarthritis, hip, osteoarthritis, knee	435	27	1	3	4	0.00718393	8.63292e-11	2.98733e-08	0.000308293	0.00873362	0.017316	0.0260273	rs547181612|rs3774354-rs2577831|rs2820443-rs12040264|rs10777538-rs4144502	http://www.ebi.ac.uk/efo/EFO_0004980	Other measurement	http://www.ebi.ac.uk/efo/EFO_0001444	http://www.ebi.ac.uk/efo/EFO_1000786, http://www.ebi.ac.uk/efo/EFO_0004616	Other disease	http://www.ebi.ac.uk/efo/EFO_0000408
age at onset, Myopia, refractive error measurement	smoking status measurement	140	758	0	6	6	0.0649092	8.66568e-11	2.99838e-08	0.000309463	0.00672646	0.013363	0.027328	rs4772303-rs837323|rs877483-rs4687586|rs11658786-rs4795364|rs1150668-rs1150687|rs6997839-rs2116093|rs1983554-rs7287010	http://www.ebi.ac.uk/efo/EFO_0004847, http://purl.obolibrary.org/obo/HP_0000545, http://www.ebi.ac.uk/efo/EFO_0007814	Other measurement,Other trait	http://www.ebi.ac.uk/efo/EFO_0000001,http://www.ebi.ac.uk/efo/EFO_0001444	http://www.ebi.ac.uk/efo/EFO_0006527	Other measurement	http://www.ebi.ac.uk/efo/EFO_0001444
body height	osteoarthritis, knee	2984	16	0	5	5	0.029203	8.6718e-11	3.0002e-08	0.000309681	0.00166945	0.00333333	0.0056028	rs1060105-rs28481863|rs34195470-rs4985445-rs6499244|rs143384-rs878639|rs4793393-rs8067763|rs17567417-rs6743685	http://www.ebi.ac.uk/efo/EFO_0004339	Body measurement	http://www.ebi.ac.uk/efo/EFO_0004324	http://www.ebi.ac.uk/efo/EFO_0004616	Other disease	http://www.ebi.ac.uk/efo/EFO_0000408
breast carcinoma	triple-negative breast cancer	337	5	2	1	3	0.00103064	8.67777e-11	3.00198e-08	0.000309894	0.00884956	0.0175439	0.0195846	rs10771399|rs78378222|rs56069439-rs2363956	http://www.ebi.ac.uk/efo/EFO_0000305	Cancer	http://www.ebi.ac.uk/efo/EFO_0000616	http://www.ebi.ac.uk/efo/EFO_0005537	Cancer	http://www.ebi.ac.uk/efo/EFO_0000616
bitter alcoholic beverage consumption measurement	feeling nervous measurement	31	45	0	3	3	0.000853263	8.75299e-11	3.02771e-08	0.00031258	0.0410959	0.0789474	0.107439	rs1724409-rs62055935|rs4279114-rs7611991|rs9607812-rs11090045	http://www.ebi.ac.uk/efo/EFO_0010092	Other measurement	http://www.ebi.ac.uk/efo/EFO_0001444	http://www.ebi.ac.uk/efo/EFO_0009597	Other measurement	http://www.ebi.ac.uk/efo/EFO_0001444
age at menarche	bitter alcoholic beverage consumption measurement	378	31	0	4	4	0.00716741	8.80584e-11	3.04569e-08	0.000314468	0.00987654	0.0195599	0.0296031	rs12945870-rs12603355|rs7935528-rs11039266|rs1004787-rs338070|rs1724409-rs241036	http://www.ebi.ac.uk/efo/EFO_0004703	Other measurement	http://www.ebi.ac.uk/efo/EFO_0001444	http://www.ebi.ac.uk/efo/EFO_0010092	Other measurement	http://www.ebi.ac.uk/efo/EFO_0001444
intelligence	waist circumference	675	64	1	4	5	0.0264236	8.83242e-11	3.05459e-08	0.000315417	0.00681199	0.0135318	0.0239994	rs2008514-rs8056890|rs7531118-rs11209951|rs9467714-rs13198716-rs36162392-rs7749823|rs2650492|rs9384679-rs557544-rs9400239-rs3813498	http://www.ebi.ac.uk/efo/EFO_0004337	Biological process	http://purl.obolibrary.org/obo/GO_0008150	http://www.ebi.ac.uk/efo/EFO_0004342	Body measurement	http://www.ebi.ac.uk/efo/EFO_0004324
Testicular Germ Cell Tumor	eosinophil count	55	791	0	5	5	0.0266102	8.92593e-11	3.08663e-08	0.000318757	0.0059453	0.0118203	0.0208592	rs7516214-rs4240895|rs6581928-rs7315956|rs7302975-rs4931000|rs36115365-rs4635969|rs1009647-rs6573020	http://www.ebi.ac.uk/efo/EFO_1000566	Cancer	http://www.ebi.ac.uk/efo/EFO_0000616	http://www.ebi.ac.uk/efo/EFO_0004842	Hematological measurement	http://www.ebi.ac.uk/efo/EFO_0004503
central nervous system cancer	cutaneous melanoma	20	71	0	3	3	0.000868555	8.94144e-11	3.09169e-08	0.00031931	0.0340909	0.0659341	0.0873451	rs2736100-rs7705526|rs78378222-rs35850753|rs1920116-rs3950296	http://www.ebi.ac.uk/efo/EFO_0000326	Cancer	http://www.ebi.ac.uk/efo/EFO_0000616	http://www.ebi.ac.uk/efo/EFO_0000389	Cancer	http://www.ebi.ac.uk/efo/EFO_0000616
low density lipoprotein cholesterol measurement, C-reactive protein measurement	type II diabetes mellitus	20	605	1	3	4	0.00740106	8.9535e-11	3.09529e-08	0.000319741	0.00644122	0.0128	0.0189309	rs4420638-rs429358|rs1183910-rs1169288|rs58542926-rs2228603|rs1800961	http://www.ebi.ac.uk/efo/EFO_0004611, http://www.ebi.ac.uk/efo/EFO_0004458	Inflammatory measurement,Lipid or lipoprotein measurement	http://www.ebi.ac.uk/efo/EFO_0004732,http://www.ebi.ac.uk/efo/EFO_0004872	http://www.ebi.ac.uk/efo/EFO_0001360	Metabolic disorder	http://www.ebi.ac.uk/efo/EFO_0000589
alcohol consumption measurement, high density lipoprotein cholesterol measurement	neutrophil percentage of leukocytes	85	135	3	1	4	0.00701878	8.95416e-11	3.09529e-08	0.000319765	0.0185185	0.0363636	0.0572822	rs1800961|rs5998509-rs7445|rs4841132|rs2954021	http://www.ebi.ac.uk/efo/EFO_0007878, http://www.ebi.ac.uk/efo/EFO_0004612	Other measurement,Lipid or lipoprotein measurement	http://www.ebi.ac.uk/efo/EFO_0004732,http://www.ebi.ac.uk/efo/EFO_0001444	http://www.ebi.ac.uk/efo/EFO_0007990	Hematological measurement	http://www.ebi.ac.uk/efo/EFO_0004503
HDL cholesterol change measurement, physical activity	coronary artery calcification	39	36	2	1	3	0.000858768	8.95444e-11	3.09529e-08	0.000319775	0.0416667	0.08	0.109133	rs4810479|rs173539-rs72786786|rs4841132	http://www.ebi.ac.uk/efo/EFO_0007805, http://www.ebi.ac.uk/efo/EFO_0003940	Biological process,Lipid or lipoprotein measurement	http://www.ebi.ac.uk/efo/EFO_0004732,http://purl.obolibrary.org/obo/GO_0008150	http://www.ebi.ac.uk/efo/EFO_0004723	Other trait	http://www.ebi.ac.uk/efo/EFO_0000001
chronic lymphocytic leukemia	granulocyte percentage of myeloid white cells	53	218	0	4	4	0.0070671	8.95829e-11	3.09632e-08	0.000319912	0.0149813	0.0295203	0.0458121	rs1439287-rs6734942|rs9815073-rs12485444|rs2292982-rs391855|rs140522-rs131805	http://www.ebi.ac.uk/efo/EFO_0000095	Cancer	http://www.ebi.ac.uk/efo/EFO_0000616	http://www.ebi.ac.uk/efo/EFO_0007997	Hematological measurement	http://www.ebi.ac.uk/efo/EFO_0004503
fasting blood glucose measurement, HOMA-B, fasting blood insulin measurement	phosphatidylcholine 34:3 measurement	16	2	1	1	2	1.95731e-05	8.97902e-11	3.10282e-08	0.000320652	0.125	0.222222	0.1875	rs174576-rs174535|rs1260326	http://www.ebi.ac.uk/efo/EFO_0004465, http://www.ebi.ac.uk/efo/EFO_0004469, http://www.ebi.ac.uk/efo/EFO_0004466	Other measurement	http://www.ebi.ac.uk/efo/EFO_0001444	http://www.ebi.ac.uk/efo/EFO_0010377	Lipid or lipoprotein measurement	http://www.ebi.ac.uk/efo/EFO_0004529
fasting blood glucose measurement, HOMA-B, fasting blood insulin measurement	gondoic acid measurement	16	2	0	2	2	1.95731e-05	8.97902e-11	3.10282e-08	0.000320652	0.125	0.222222	0.1875	rs780094-rs1260326|rs174528-rs174535	http://www.ebi.ac.uk/efo/EFO_0004465, http://www.ebi.ac.uk/efo/EFO_0004469, http://www.ebi.ac.uk/efo/EFO_0004466	Other measurement	http://www.ebi.ac.uk/efo/EFO_0001444	http://www.ebi.ac.uk/efo/EFO_0007975	Lipid or lipoprotein measurement	http://www.ebi.ac.uk/efo/EFO_0004529
Agents acting on the renin-angiotensin system use measurement	refractive error measurement	184	232	2	3	5	0.0261105	8.9797e-11	3.10282e-08	0.000320677	0.0121655	0.0240385	0.043753	rs12262629-rs67362351|rs2229742|rs55978930-rs17637472|rs11079428-rs3785837|rs13107325	http://www.ebi.ac.uk/efo/EFO_0009931	Other measurement	http://www.ebi.ac.uk/efo/EFO_0001444	http://www.ebi.ac.uk/efo/EFO_0007814	Other measurement	http://www.ebi.ac.uk/efo/EFO_0001444
Abnormality of refraction	birth weight	454	234	0	6	6	0.0649801	8.9875e-11	3.10521e-08	0.000320955	0.00879765	0.0174419	0.0360443	rs5750561-rs13056506|rs2124500-rs11708067|rs753381-rs6102322|rs1865249-rs13257363|rs558443-rs3781196|rs61334940-rs72656010	http://purl.obolibrary.org/obo/HP_0000539	Other trait	http://www.ebi.ac.uk/efo/EFO_0000001	http://www.ebi.ac.uk/efo/EFO_0004344	Body measurement	http://www.ebi.ac.uk/efo/EFO_0004324
ankylosing spondylitis, psoriasis, ulcerative colitis, Crohn's disease, sclerosing cholangitis	anterior uveitis	225	7	0	3	3	0.000963362	8.99816e-11	3.1086e-08	0.000321336	0.0131004	0.0258621	0.0304762	rs80174646-rs79755370|rs4672505-rs4672507|rs2549803-rs2032890	http://www.ebi.ac.uk/efo/EFO_0003898, http://www.ebi.ac.uk/efo/EFO_0000676, http://www.ebi.ac.uk/efo/EFO_0000729, http://www.ebi.ac.uk/efo/EFO_0000384, http://www.ebi.ac.uk/efo/EFO_0004268	Digestive system disorder,Immune system disorder	http://www.ebi.ac.uk/efo/EFO_0000405,http://www.ebi.ac.uk/efo/EFO_0000540	http://www.ebi.ac.uk/efo/EFO_1000811	Other disease	http://www.ebi.ac.uk/efo/EFO_0000408
blood protein measurement	smoking status measurement	1785	758	1	11	12	0.827592	9.0274e-11	3.1184e-08	0.00032238	0.00474121	0.00943767	0.0341271	rs6714450-rs58359565|rs4406147-rs12517438|rs4806666-rs1126757|rs2370901-rs8005334|rs9349050|rs7995591-rs8001781|rs114976176-rs79716074|rs12881760-rs17099623|rs6480769-rs4746270|rs4766578-rs3184504|rs11103667-rs10858334|rs45444697-rs41264285	http://www.ebi.ac.uk/efo/EFO_0007937	Other measurement	http://www.ebi.ac.uk/efo/EFO_0001444	http://www.ebi.ac.uk/efo/EFO_0006527	Other measurement	http://www.ebi.ac.uk/efo/EFO_0001444
apolipoprotein A 1 measurement	urinary metabolite measurement	458	26	0	4	4	0.00728363	9.04302e-11	3.12349e-08	0.000322938	0.00833333	0.0165289	0.0247888	rs1877031-rs7219014|rs635634-rs579459|rs1047891-rs715|rs35246381-rs11780610	http://www.ebi.ac.uk/efo/EFO_0004614	Lipid or lipoprotein measurement	http://www.ebi.ac.uk/efo/EFO_0004732	http://www.ebi.ac.uk/efo/EFO_0005116	Other measurement	http://www.ebi.ac.uk/efo/EFO_0001444
multisite chronic pain	wellbeing measurement	39	300	1	3	4	0.0071564	9.09372e-11	3.1407e-08	0.000324748	0.0119403	0.0235988	0.0361115	rs7628207-rs4955417|rs11786084-rs746839|rs11599236|rs62098013-rs8084280	http://www.ebi.ac.uk/efo/EFO_0010100	Other trait	http://www.ebi.ac.uk/efo/EFO_0000001	http://www.ebi.ac.uk/efo/EFO_0007869	Other measurement	http://www.ebi.ac.uk/efo/EFO_0001444
Calcium channel blocker use measurement	stroke, coronary heart disease	104	14	1	2	3	0.000890574	9.09658e-11	3.14138e-08	0.00032485	0.026087	0.0508475	0.0650827	rs3184504-rs11065987|rs162185-rs12190287|rs11556924	http://www.ebi.ac.uk/efo/EFO_0009930	Other measurement	http://www.ebi.ac.uk/efo/EFO_0001444	http://www.ebi.ac.uk/efo/EFO_0000712, http://www.ebi.ac.uk/efo/EFO_0001645	Cardiovascular disease	http://www.ebi.ac.uk/efo/EFO_0000319
cardiovascular disease	smoking behavior, BMI-adjusted waist-hip ratio	285	41	0	4	4	0.00714723	9.10976e-11	3.14563e-08	0.000325321	0.0124224	0.0245399	0.0376403	rs11048457-rs10842707|rs1358980-rs6905288|rs7134677-rs2071449|rs28601761-rs2001945	http://www.ebi.ac.uk/efo/EFO_0000319	Other disease	http://www.ebi.ac.uk/efo/EFO_0000408	http://www.ebi.ac.uk/efo/EFO_0004318, http://www.ebi.ac.uk/efo/EFO_0007788	Biological process,Body measurement	http://purl.obolibrary.org/obo/GO_0008150,http://www.ebi.ac.uk/efo/EFO_0004324
intraocular pressure measurement	type II diabetes mellitus	346	605	1	6	7	0.128038	9.12455e-11	3.15043e-08	0.000325849	0.00741525	0.0147213	0.0341905	rs7903146-rs4367880|rs10097617-rs896847|rs3184504-rs10774624|rs113542380-rs80147536|rs67382147-rs9271774|rs6416749|rs9419741-rs35906730	http://www.ebi.ac.uk/efo/EFO_0004695	Other measurement	http://www.ebi.ac.uk/efo/EFO_0001444	http://www.ebi.ac.uk/efo/EFO_0001360	Metabolic disorder	http://www.ebi.ac.uk/efo/EFO_0000589
chronic obstructive pulmonary disease	respiratory system disease	112	103	1	3	4	0.00705609	9.1764e-11	3.16803e-08	0.000327701	0.0189573	0.0372093	0.0587238	rs2955083-rs2811387|rs72626215-rs8103278|rs1420466-rs7642001|rs34712979	http://www.ebi.ac.uk/efo/EFO_0000341	Other disease	http://www.ebi.ac.uk/efo/EFO_0000408	http://www.ebi.ac.uk/efo/EFO_0000684	Other disease	http://www.ebi.ac.uk/efo/EFO_0000408
albumin:globulin ratio measurement	high density lipoprotein cholesterol measurement	51	861	0	5	5	0.0268585	9.21908e-11	3.18246e-08	0.000329225	0.00551268	0.0109649	0.0192992	rs12928404-rs7188071|rs1727319-rs28577594|rs174566-rs174548|rs4598207-rs55935382|rs71421264-rs7158166	http://www.ebi.ac.uk/efo/EFO_0005128	Cardiovascular measurement	http://www.ebi.ac.uk/efo/EFO_0004298	http://www.ebi.ac.uk/efo/EFO_0004612	Lipid or lipoprotein measurement	http://www.ebi.ac.uk/efo/EFO_0004732
body mass index, fasting blood glucose measurement	low density lipoprotein cholesterol measurement, alcohol drinking	22	65	1	2	3	0.000874671	9.23097e-11	3.18625e-08	0.00032965	0.0357143	0.0689655	0.0919936	rs174566-rs174550|rs780094-rs4665972|rs4841132	http://www.ebi.ac.uk/efo/EFO_0004340, http://www.ebi.ac.uk/efo/EFO_0004465	Body measurement,Other measurement	http://www.ebi.ac.uk/efo/EFO_0004324,http://www.ebi.ac.uk/efo/EFO_0001444	http://www.ebi.ac.uk/efo/EFO_0004611, http://www.ebi.ac.uk/efo/EFO_0004329	Biological process,Lipid or lipoprotein measurement	http://www.ebi.ac.uk/efo/EFO_0004732,http://purl.obolibrary.org/obo/GO_0008150
Crohn's disease	tonsillectomy risk measurement	204	57	0	4	4	0.00711236	9.24839e-11	3.19196e-08	0.000330272	0.0155642	0.0306513	0.0476945	rs1799964-rs2844480|rs9625935-rs5763767|rs6032664-rs6074022|rs26528-rs56163509	http://www.ebi.ac.uk/efo/EFO_0000384	Digestive system disorder	http://www.ebi.ac.uk/efo/EFO_0000405	http://www.ebi.ac.uk/efo/EFO_0007924	Other measurement	http://www.ebi.ac.uk/efo/EFO_0001444
atopic asthma	granulocyte percentage of myeloid white cells	197	218	1	4	5	0.0262683	9.26088e-11	3.19596e-08	0.000330718	0.0121951	0.0240964	0.0438661	rs13099273-rs12485444|rs3859192-rs12602172|rs2517678-rs2517690|rs249677|rs12196740-rs200779223	http://www.ebi.ac.uk/efo/EFO_0010638	Other disease	http://www.ebi.ac.uk/efo/EFO_0000408	http://www.ebi.ac.uk/efo/EFO_0007997	Hematological measurement	http://www.ebi.ac.uk/efo/EFO_0004503
Drugs used in diabetes use measurement	red blood cell distribution width	57	768	0	5	5	0.0267759	9.26443e-11	3.19687e-08	0.000330844	0.00609756	0.0121212	0.021412	rs13064760-rs17036160|rs1558902-rs56094641|rs458741-rs464605|rs2293476-rs3768321|rs780093-rs1260326	http://www.ebi.ac.uk/efo/EFO_0009924	Other measurement	http://www.ebi.ac.uk/efo/EFO_0001444	http://www.ebi.ac.uk/efo/EFO_0005192	Hematological measurement	http://www.ebi.ac.uk/efo/EFO_0004503
body fat percentage	glomerular filtration rate	90	481	0	5	5	0.0264787	9.29418e-11	3.20683e-08	0.000331907	0.00883392	0.0175131	0.0313912	rs1075403-rs11666808|rs4821764-rs4820324|rs6973656-rs848457|rs7187776-rs2411453|rs28399271-rs12443279	http://www.ebi.ac.uk/efo/EFO_0007800	Body measurement	http://www.ebi.ac.uk/efo/EFO_0004324	http://www.ebi.ac.uk/efo/EFO_0005208	Other measurement	http://www.ebi.ac.uk/efo/EFO_0001444
body mass index	multiple sclerosis	2122	258	0	9	9	0.334868	9.32771e-11	3.21809e-08	0.000333105	0.00379587	0.00756303	0.0211778	rs1106908-rs4796224|rs3809627-rs56060058|rs3184504-rs17630235|rs11079784-rs1808192|rs11083862-rs309185|rs11670370-rs4808760|rs1832886-rs1112718|rs4906263-rs12147246|rs6589939-rs10892873	http://www.ebi.ac.uk/efo/EFO_0004340	Body measurement	http://www.ebi.ac.uk/efo/EFO_0004324	http://www.ebi.ac.uk/efo/EFO_0003885	Immune system disorder	http://www.ebi.ac.uk/efo/EFO_0000540
forced expiratory volume	visceral adipose tissue measurement	204	211	0	5	5	0.0263282	9.36867e-11	3.2316e-08	0.000334567	0.0121951	0.0240964	0.0438669	rs8047194-rs10530053|rs17596617-rs35060985|rs755249-rs72663503|rs7498665-rs12446589|rs1668091-rs112154095	http://www.ebi.ac.uk/efo/EFO_0004314	Other measurement	http://www.ebi.ac.uk/efo/EFO_0001444	http://www.ebi.ac.uk/efo/EFO_0004765	Other measurement	http://www.ebi.ac.uk/efo/EFO_0001444
Crohn's disease	visceral adipose tissue measurement	204	211	0	5	5	0.0263282	9.36867e-11	3.2316e-08	0.000334567	0.0121951	0.0240964	0.0438669	rs7498665-rs26528|rs13407913-rs10182458|rs11871801-rs591939|rs9482772-rs9491697|rs13126505-rs13135092	http://www.ebi.ac.uk/efo/EFO_0000384	Digestive system disorder	http://www.ebi.ac.uk/efo/EFO_0000405	http://www.ebi.ac.uk/efo/EFO_0004765	Other measurement	http://www.ebi.ac.uk/efo/EFO_0001444
leukocyte count	parental longevity	830	53	0	5	5	0.0269068	9.37052e-11	3.23192e-08	0.000334633	0.00569476	0.011325	0.019957	rs1230666-rs2476601|rs6855981-rs61348208|rs3184504-rs7137828|rs2071206-rs9872864|rs11673093-rs74444983	http://www.ebi.ac.uk/efo/EFO_0004308	Hematological measurement	http://www.ebi.ac.uk/efo/EFO_0004503	http://www.ebi.ac.uk/efo/EFO_0007796	Other measurement	http://www.ebi.ac.uk/efo/EFO_0001444
chronic kidney disease, urinary metabolite measurement	total cholesterol measurement	104	416	1	4	5	0.0264628	9.37866e-11	3.23442e-08	0.000334924	0.00970874	0.0192308	0.0346154	rs969114-rs34103191|rs1961456-rs35246381|rs662138-rs1564348|rs12208357|rs7570971-rs12465802	http://www.ebi.ac.uk/efo/EFO_0003884, http://www.ebi.ac.uk/efo/EFO_0005116	Other measurement,Other disease	http://www.ebi.ac.uk/efo/EFO_0000408,http://www.ebi.ac.uk/efo/EFO_0001444	http://www.ebi.ac.uk/efo/EFO_0004574	Lipid or lipoprotein measurement	http://www.ebi.ac.uk/efo/EFO_0004732
apolipoprotein B measurement	coronary heart disease	261	45	1	3	4	0.00718393	9.40812e-11	3.24426e-08	0.000335976	0.013245	0.0261438	0.040263	rs964184|rs579459-rs115478735|rs6475606-rs1333049|rs646776-rs6657811	http://www.ebi.ac.uk/efo/EFO_0004615	Lipid or lipoprotein measurement	http://www.ebi.ac.uk/efo/EFO_0004732	http://www.ebi.ac.uk/efo/EFO_0001645	Cardiovascular disease	http://www.ebi.ac.uk/efo/EFO_0000319
hepatocellular carcinoma	temporal arteritis	7	4	0	2	2	1.71264e-05	9.42794e-11	3.24984e-08	0.000336684	0.222222	0.363636	0.481481	rs9272105-rs9268905|rs9275319-rs9275592	http://www.ebi.ac.uk/efo/EFO_0000182	Cancer	http://www.ebi.ac.uk/efo/EFO_0000616	http://www.ebi.ac.uk/efo/EFO_1001209	Cardiovascular disease	http://www.ebi.ac.uk/efo/EFO_0000319
HOMA-B	fasting blood glucose measurement, glucose tolerance test, fasting blood insulin measurement	7	4	1	1	2	1.71264e-05	9.42794e-11	3.24984e-08	0.000336684	0.222222	0.363636	0.481481	rs853789-rs560887|rs10830963	http://www.ebi.ac.uk/efo/EFO_0004469	Other measurement	http://www.ebi.ac.uk/efo/EFO_0001444	http://www.ebi.ac.uk/efo/EFO_0004465, http://www.ebi.ac.uk/efo/EFO_0004307, http://www.ebi.ac.uk/efo/EFO_0004466	Other measurement	http://www.ebi.ac.uk/efo/EFO_0001444
hepatocellular carcinoma	multiple sclerosis, IgG index	7	4	0	2	2	1.71264e-05	9.42794e-11	3.24984e-08	0.000336684	0.222222	0.363636	0.481481	rs3957148-rs9275319|rs9275572-rs6457617	http://www.ebi.ac.uk/efo/EFO_0000182	Cancer	http://www.ebi.ac.uk/efo/EFO_0000616	http://www.ebi.ac.uk/efo/EFO_0003885, http://www.ebi.ac.uk/efo/EFO_0006929	Other measurement,Immune system disorder	http://www.ebi.ac.uk/efo/EFO_0001444,http://www.ebi.ac.uk/efo/EFO_0000540
left ventricular diastolic function measurement	left ventricular ejection fraction measurement	7	4	2	0	2	1.71264e-05	9.42794e-11	3.24984e-08	0.000336684	0.222222	0.363636	0.481481	rs34866937|rs2042995	http://www.ebi.ac.uk/efo/EFO_0008204	Cardiovascular measurement	http://www.ebi.ac.uk/efo/EFO_0004298	http://www.ebi.ac.uk/efo/EFO_0008373	Cardiovascular measurement	http://www.ebi.ac.uk/efo/EFO_0004298
leptin measurement	triglyceride measurement	3	746	0	3	3	0.00136889	9.46227e-11	3.26073e-08	0.00033791	0.00402145	0.00801068	0.0080429	rs8043757-rs28567725|rs900400-rs9817452|rs780093-rs4665972	http://www.ebi.ac.uk/efo/EFO_0005000	Other measurement	http://www.ebi.ac.uk/efo/EFO_0001444	http://www.ebi.ac.uk/efo/EFO_0004530	Lipid or lipoprotein measurement	http://www.ebi.ac.uk/efo/EFO_0004529
cholesteryl ester transfer protein measurement	triglyceride measurement	3	746	1	2	3	0.00136889	9.46227e-11	3.26073e-08	0.00033791	0.00402145	0.00801068	0.0080429	rs12720922|rs247616-rs12446515|rs117427818-rs5880	http://www.ebi.ac.uk/efo/EFO_0009133	Hematological measurement	http://www.ebi.ac.uk/efo/EFO_0004503	http://www.ebi.ac.uk/efo/EFO_0004530	Lipid or lipoprotein measurement	http://www.ebi.ac.uk/efo/EFO_0004529
anthropometric measurement, waist-hip ratio, sexual dimorphism	triglyceride measurement	3	746	0	3	3	0.00136889	9.46227e-11	3.26073e-08	0.00033791	0.00402145	0.00801068	0.0080429	rs6717858-rs13389219|rs1358980-rs998584|rs2820443-rs11118310	http://www.ebi.ac.uk/efo/EFO_0004302, http://www.ebi.ac.uk/efo/EFO_0004343, http://www.ebi.ac.uk/efo/EFO_0005951	Other measurement,Body measurement,Other trait	http://www.ebi.ac.uk/efo/EFO_0000001,http://www.ebi.ac.uk/efo/EFO_0004324,http://www.ebi.ac.uk/efo/EFO_0001444	http://www.ebi.ac.uk/efo/EFO_0004530	Lipid or lipoprotein measurement	http://www.ebi.ac.uk/efo/EFO_0004529
diet measurement	triglyceride measurement, alcohol consumption measurement	209	56	0	4	4	0.00715885	9.48043e-11	3.26667e-08	0.000338558	0.0153257	0.0301887	0.0469305	rs35797675-rs79624003|rs1090107-rs809205|rs1260326-rs4665972|rs35866622-rs8112983	http://www.ebi.ac.uk/efo/EFO_0008111	Other measurement	http://www.ebi.ac.uk/efo/EFO_0001444	http://www.ebi.ac.uk/efo/EFO_0004530, http://www.ebi.ac.uk/efo/EFO_0007878	Other measurement,Lipid or lipoprotein measurement	http://www.ebi.ac.uk/efo/EFO_0004529,http://www.ebi.ac.uk/efo/EFO_0001444
body mass index	hypertension	2122	101	1	6	7	0.131092	9.50172e-11	3.2737e-08	0.000339319	0.00315884	0.0062978	0.0142663	rs66978877-rs113230003|rs1731243-rs11126666|rs1799805-rs7801190|rs17630235-rs10774625|rs4409766-rs11191580|rs11500477-rs2293579|rs13107325	http://www.ebi.ac.uk/efo/EFO_0004340	Body measurement	http://www.ebi.ac.uk/efo/EFO_0004324	http://www.ebi.ac.uk/efo/EFO_0000537	Cardiovascular disease	http://www.ebi.ac.uk/efo/EFO_0000319
FEV/FEC ratio	neurotic disorder	745	59	0	5	5	0.0268854	9.50968e-11	3.27612e-08	0.000339603	0.00625782	0.0124378	0.0219936	rs76525968-rs10896636|rs28377268-rs145965565|rs2380937-rs10974345|rs10156602-rs7869969|rs2111703-rs10144845	http://www.ebi.ac.uk/efo/EFO_0004713	Other measurement	http://www.ebi.ac.uk/efo/EFO_0001444	http://www.ebi.ac.uk/efo/EFO_0004257	Neurological disorder	http://www.ebi.ac.uk/efo/EFO_0000618
chronotype measurement	worry measurement	591	74	0	5	5	0.0267503	9.577e-11	3.299e-08	0.000342007	0.00757576	0.0150376	0.026785	rs60521023-rs10766075-rs34588274|rs2236950-rs57462170|rs1378358-rs17688916-rs12150229|rs13428870-rs4671328|rs28602385-rs7228159	http://www.ebi.ac.uk/efo/EFO_0008328	Other measurement	http://www.ebi.ac.uk/efo/EFO_0001444	http://www.ebi.ac.uk/efo/EFO_0009589	Other measurement	http://www.ebi.ac.uk/efo/EFO_0001444
bone density	schizophrenia, intelligence, self reported educational attainment	184	235	0	5	5	0.0264481	9.57821e-11	3.2991e-08	0.00034205	0.0120773	0.0238663	0.0434268	rs11038927-rs34406563|rs12821008-rs1054442|rs7602651-rs58649746|rs35076622-rs1864325-rs9303521|rs2252865-rs302719	http://www.ebi.ac.uk/efo/EFO_0003923	Other measurement	http://www.ebi.ac.uk/efo/EFO_0001444	http://www.ebi.ac.uk/efo/EFO_0000692, http://www.ebi.ac.uk/efo/EFO_0004337, http://www.ebi.ac.uk/efo/EFO_0004784	Biological process,Neurological disorder,Other measurement	http://www.ebi.ac.uk/efo/EFO_0000618,http://www.ebi.ac.uk/efo/EFO_0001444,http://purl.obolibrary.org/obo/GO_0008150
Eczema	low density lipoprotein cholesterol measurement, alcohol consumption measurement	189	62	1	3	4	0.00716741	9.59941e-11	3.30608e-08	0.000342807	0.0161943	0.0318725	0.049736	rs653178-rs7310615|rs1531517-rs62117160|rs6907508-rs2744939|rs495828	http://purl.obolibrary.org/obo/HP_0000964	Other trait	http://www.ebi.ac.uk/efo/EFO_0000001	http://www.ebi.ac.uk/efo/EFO_0004611, http://www.ebi.ac.uk/efo/EFO_0007878	Other measurement,Lipid or lipoprotein measurement	http://www.ebi.ac.uk/efo/EFO_0004732,http://www.ebi.ac.uk/efo/EFO_0001444
hepatitis B virus infection	systemic lupus erythematosus	9	172	0	3	3	0.000946847	9.60678e-11	3.3083e-08	0.00034307	0.0168539	0.0331492	0.0403622	rs2051549-rs7453920|rs4821116-rs7444|rs2856718-rs9275572	http://www.ebi.ac.uk/efo/EFO_0004197	Digestive system disorder	http://www.ebi.ac.uk/efo/EFO_0000405	http://www.ebi.ac.uk/efo/EFO_0002690	Immune system disorder	http://www.ebi.ac.uk/efo/EFO_0000540
atopic asthma	eosinophilic esophagitis	197	8	0	3	3	0.000963973	9.64448e-11	3.32096e-08	0.000344417	0.0148515	0.0292683	0.0351292	rs599707-rs9268813|rs55646091-rs61894547|rs73786772-rs252716	http://www.ebi.ac.uk/efo/EFO_0010638	Other disease	http://www.ebi.ac.uk/efo/EFO_0000408	http://www.ebi.ac.uk/efo/EFO_0004232	Digestive system disorder	http://www.ebi.ac.uk/efo/EFO_0000405
sodium measurement	total cholesterol measurement, hematocrit, stroke, ventricular rate measurement, coronary heart disease, body mass index, atrial fibrillation, high density lipoprotein cholesterol measurement, cancer, diastolic blood pressure, triglyceride measurement, systolic blood pressure, heart failure, diabetes mellitus, glucose measurement, mortality	63	23	0	3	3	0.000886293	9.65092e-11	3.32254e-08	0.000344647	0.0361446	0.0697674	0.0932735	rs780094-rs1260326|rs2074755-rs33951980|rs11642015-rs9939609	http://www.ebi.ac.uk/efo/EFO_0009282	Other measurement	http://www.ebi.ac.uk/efo/EFO_0001444	http://www.ebi.ac.uk/efo/EFO_0004574, http://www.ebi.ac.uk/efo/EFO_0004348, http://www.ebi.ac.uk/efo/EFO_0000712, http://www.ebi.ac.uk/efo/EFO_0007928, http://www.ebi.ac.uk/efo/EFO_0001645, http://www.ebi.ac.uk/efo/EFO_0004340, http://www.ebi.ac.uk/efo/EFO_0000275, http://www.ebi.ac.uk/efo/EFO_0004612, http://www.ebi.ac.uk/efo/EFO_0000311, http://www.ebi.ac.uk/efo/EFO_0006336, http://www.ebi.ac.uk/efo/EFO_0004530, http://www.ebi.ac.uk/efo/EFO_0006335, http://www.ebi.ac.uk/efo/EFO_0003144, http://www.ebi.ac.uk/efo/EFO_0000400, http://www.ebi.ac.uk/efo/EFO_0004468, http://www.ebi.ac.uk/efo/EFO_0004352	Body measurement,Lipid or lipoprotein measurement,Cancer,Other measurement,Metabolic disorder,Cardiovascular measurement,Cardiovascular disease,Hematological measurement	http://www.ebi.ac.uk/efo/EFO_0004529,http://www.ebi.ac.uk/efo/EFO_0004324,http://www.ebi.ac.uk/efo/EFO_0004503,http://www.ebi.ac.uk/efo/EFO_0004732,http://www.ebi.ac.uk/efo/EFO_0000616,http://www.ebi.ac.uk/efo/EFO_0004298,http://www.ebi.ac.uk/efo/EFO_0000319,http://www.ebi.ac.uk/efo/EFO_0001444,http://www.ebi.ac.uk/efo/EFO_0000589
serum albumin measurement	sodium measurement	23	63	2	1	3	0.000886293	9.65092e-11	3.32254e-08	0.000344647	0.0361446	0.0697674	0.0932735	rs34121855-rs33951980|rs34562254|rs1260326	http://www.ebi.ac.uk/efo/EFO_0004535	Other measurement	http://www.ebi.ac.uk/efo/EFO_0001444	http://www.ebi.ac.uk/efo/EFO_0009282	Other measurement	http://www.ebi.ac.uk/efo/EFO_0001444
apolipoprotein A 1 measurement	schizophrenia, intelligence, self reported educational attainment	458	235	1	5	6	0.0658328	9.71728e-11	3.34506e-08	0.000347017	0.00873362	0.017316	0.0357754	rs1408579-rs10883451|rs8039305-rs4702|rs6507716-rs4800490|rs3814883|rs13107325-rs35225200|rs6765484-rs4688756	http://www.ebi.ac.uk/efo/EFO_0004614	Lipid or lipoprotein measurement	http://www.ebi.ac.uk/efo/EFO_0004732	http://www.ebi.ac.uk/efo/EFO_0000692, http://www.ebi.ac.uk/efo/EFO_0004337, http://www.ebi.ac.uk/efo/EFO_0004784	Biological process,Neurological disorder,Other measurement	http://www.ebi.ac.uk/efo/EFO_0000618,http://www.ebi.ac.uk/efo/EFO_0001444,http://purl.obolibrary.org/obo/GO_0008150
total cholesterol measurement	triglyceride measurement, high density lipoprotein cholesterol measurement	416	29	0	4	4	0.00737904	9.76386e-11	3.36077e-08	0.00034868	0.00907029	0.0179775	0.0270981	rs2169387-rs9987289|rs183130-rs173539|rs964184-rs6589567-rs10790162|rs2954026-rs2954038	http://www.ebi.ac.uk/efo/EFO_0004574	Lipid or lipoprotein measurement	http://www.ebi.ac.uk/efo/EFO_0004732	http://www.ebi.ac.uk/efo/EFO_0004530, http://www.ebi.ac.uk/efo/EFO_0004612	Lipid or lipoprotein measurement	http://www.ebi.ac.uk/efo/EFO_0004529,http://www.ebi.ac.uk/efo/EFO_0004732
asthma	autoimmune thyroid disease, type I diabetes mellitus, Common variable immunodeficiency, ankylosing spondylitis, psoriasis, celiac disease, ulcerative colitis, Crohn's disease, autoimmune disease, juvenile idiopathic arthritis, systemic lupus erythematosus	432	28	1	3	4	0.00739862	9.7941e-11	3.37085e-08	0.00034976	0.00877193	0.0173913	0.0261677	rs6866614-rs11741255|rs1689510|rs12775438-rs10822050|rs72743477-rs17293632	http://www.ebi.ac.uk/efo/EFO_0000270	Other disease	http://www.ebi.ac.uk/efo/EFO_0000408	http://www.ebi.ac.uk/efo/EFO_0006812, http://www.ebi.ac.uk/efo/EFO_0001359, http://www.orpha.net/ORDO/Orphanet_1572, http://www.ebi.ac.uk/efo/EFO_0003898, http://www.ebi.ac.uk/efo/EFO_0000676, http://www.ebi.ac.uk/efo/EFO_0001060, http://www.ebi.ac.uk/efo/EFO_0000729, http://www.ebi.ac.uk/efo/EFO_0000384, http://www.ebi.ac.uk/efo/EFO_0005140, http://www.ebi.ac.uk/efo/EFO_0002609, http://www.ebi.ac.uk/efo/EFO_0002690	Metabolic disorder,Immune system disorder,Digestive system disorder	http://www.ebi.ac.uk/efo/EFO_0000589,http://www.ebi.ac.uk/efo/EFO_0000405,http://www.ebi.ac.uk/efo/EFO_0000540
Agents acting on the renin-angiotensin system use measurement	waist circumference	184	64	0	4	4	0.00720289	9.81277e-11	3.37695e-08	0.000350426	0.0163934	0.0322581	0.0503843	rs34748838-rs12667251|rs3857599-rs987237|rs2176040-rs2943660|rs1421085-rs55872725	http://www.ebi.ac.uk/efo/EFO_0009931	Other measurement	http://www.ebi.ac.uk/efo/EFO_0001444	http://www.ebi.ac.uk/efo/EFO_0004342	Body measurement	http://www.ebi.ac.uk/efo/EFO_0004324
blood protein measurement	eotaxin measurement	1785	8	2	2	4	0.00873448	9.87899e-11	3.39942e-08	0.000352791	0.00223589	0.0044618	0.00616246	rs2228467|rs12075|rs12045356-rs4269772|rs2024050-rs10755885	http://www.ebi.ac.uk/efo/EFO_0007937	Other measurement	http://www.ebi.ac.uk/efo/EFO_0001444	http://www.ebi.ac.uk/efo/EFO_0008122	Other measurement	http://www.ebi.ac.uk/efo/EFO_0001444
large artery stroke, coronary heart disease	sleep duration, low density lipoprotein cholesterol measurement	17	87	0	3	3	0.000904642	9.89096e-11	3.40321e-08	0.000353219	0.029703	0.0576923	0.0751496	rs2519093-rs579459|rs10455872-rs118039278|rs7528419-rs599839	http://www.ebi.ac.uk/efo/EFO_0005524, http://www.ebi.ac.uk/efo/EFO_0001645	Cardiovascular disease	http://www.ebi.ac.uk/efo/EFO_0000319	http://www.ebi.ac.uk/efo/EFO_0005271, http://www.ebi.ac.uk/efo/EFO_0004611	Other measurement,Lipid or lipoprotein measurement	http://www.ebi.ac.uk/efo/EFO_0004732,http://www.ebi.ac.uk/efo/EFO_0001444
mean arterial pressure, alcohol drinking	urate measurement	47	253	0	4	4	0.00727323	9.93587e-11	3.41833e-08	0.000354823	0.0135135	0.0266667	0.0411291	rs62033406-rs8050136|rs7310615-rs10774625|rs13125101-rs10857147|rs198812-rs198851	http://www.ebi.ac.uk/efo/EFO_0006340, http://www.ebi.ac.uk/efo/EFO_0004329	Biological process,Other measurement	http://purl.obolibrary.org/obo/GO_0008150,http://www.ebi.ac.uk/efo/EFO_0001444	http://www.ebi.ac.uk/efo/EFO_0004531	Other measurement	http://www.ebi.ac.uk/efo/EFO_0001444
body weights and measures	smoking behavior, BMI-adjusted waist circumference	27	54	1	2	3	0.000891798	9.95594e-11	3.42457e-08	0.000355539	0.0384615	0.0740741	0.0999592	rs1776897-rs1150781|rs34302357-rs4239436|rs11205277	http://www.ebi.ac.uk/efo/EFO_0004324	Other measurement	http://www.ebi.ac.uk/efo/EFO_0001444	http://www.ebi.ac.uk/efo/EFO_0004318, http://www.ebi.ac.uk/efo/EFO_0007789	Biological process,Body measurement	http://purl.obolibrary.org/obo/GO_0008150,http://www.ebi.ac.uk/efo/EFO_0004324
body height at birth	smoking behavior, BMI-adjusted waist circumference	27	54	0	3	3	0.000891798	9.95594e-11	3.42457e-08	0.000355539	0.0384615	0.0740741	0.0999592	rs13322435-rs17451107|rs1776897-rs1759645|rs1344674-rs9846396	http://www.ebi.ac.uk/efo/EFO_0006784	Body measurement	http://www.ebi.ac.uk/efo/EFO_0004324	http://www.ebi.ac.uk/efo/EFO_0004318, http://www.ebi.ac.uk/efo/EFO_0007789	Biological process,Body measurement	http://purl.obolibrary.org/obo/GO_0008150,http://www.ebi.ac.uk/efo/EFO_0004324
endometriosis	uterine fibroid	21	70	0	3	3	0.000899138	9.99067e-11	3.43562e-08	0.00035678	0.0340909	0.0659341	0.0874734	rs58415480-rs71575922|rs11031006-rs74485684|rs7412010-rs12037376	http://www.ebi.ac.uk/efo/EFO_0001065	Other disease	http://www.ebi.ac.uk/efo/EFO_0000408	http://www.ebi.ac.uk/efo/EFO_0000731	Cancer	http://www.ebi.ac.uk/efo/EFO_0000616
central nervous system cancer, glioma	uterine fibroid	21	70	1	2	3	0.000899138	9.99067e-11	3.43562e-08	0.00035678	0.0340909	0.0659341	0.0874734	rs78378222|rs4785384-rs10852606|rs72709458-rs10069690	http://www.ebi.ac.uk/efo/EFO_0000326, http://www.ebi.ac.uk/efo/EFO_0005543	Cancer	http://www.ebi.ac.uk/efo/EFO_0000616	http://www.ebi.ac.uk/efo/EFO_0000731	Cancer	http://www.ebi.ac.uk/efo/EFO_0000616
self reported educational attainment	snoring measurement	1853	60	1	5	6	0.0680042	9.99093e-11	3.43562e-08	0.000356789	0.0031463	0.00627287	0.0125492	rs2664299-rs2496482|rs202110996-rs9877137|rs57222984-rs62057107|rs42302-rs2307111|rs2049045-rs11030084|rs34811474	http://www.ebi.ac.uk/efo/EFO_0004784	Other measurement	http://www.ebi.ac.uk/efo/EFO_0001444	http://www.ebi.ac.uk/efo/EFO_0008341	Other measurement	http://www.ebi.ac.uk/efo/EFO_0001444
aspirin use measurement	response to darapladib, acute coronary syndrome, lipoprotein-associated phospholipase A(2) change measurement, coronary heart disease	10	3	1	1	2	1.83497e-05	1.01014e-10	3.47125e-08	0.000360733	0.181818	0.307692	0.333333	rs7412|rs7528419-rs583104	http://www.ebi.ac.uk/efo/EFO_0007013	Other measurement	http://www.ebi.ac.uk/efo/EFO_0001444	http://www.ebi.ac.uk/efo/EFO_0008395, http://www.ebi.ac.uk/efo/EFO_0005672, http://www.ebi.ac.uk/efo/EFO_0008432, http://www.ebi.ac.uk/efo/EFO_0001645	Cardiovascular disease,Cardiovascular measurement,Response to drug	http://www.ebi.ac.uk/efo/EFO_0000319,http://www.ebi.ac.uk/efo/EFO_0004298,http://purl.obolibrary.org/obo/GO_0042493
eye color	freckles, skin pigmentation	10	3	1	1	2	1.83497e-05	1.01014e-10	3.47125e-08	0.000360733	0.181818	0.307692	0.333333	rs16891982-rs183671|rs12203592	http://www.ebi.ac.uk/efo/EFO_0003949	Other trait	http://www.ebi.ac.uk/efo/EFO_0000001	http://www.ebi.ac.uk/efo/EFO_0003963, http://www.ebi.ac.uk/efo/EFO_0003784	Other trait	http://www.ebi.ac.uk/efo/EFO_0000001
head and neck squamous cell carcinoma	neoplasm of mature B-cells	3	10	0	2	2	1.83497e-05	1.01014e-10	3.47125e-08	0.000360733	0.181818	0.307692	0.333333	rs6457327-rs1265081|rs3135001-rs2647012	http://www.ebi.ac.uk/efo/EFO_0000181	Cancer	http://www.ebi.ac.uk/efo/EFO_0000616	http://www.ebi.ac.uk/efo/EFO_0000096	Cancer	http://www.ebi.ac.uk/efo/EFO_0000616
cis/trans-18:2 fatty acid measurement, trans fatty acid measurement	phosphatidylcholine measurement	3	10	1	1	2	1.83497e-05	1.01014e-10	3.47125e-08	0.000360733	0.181818	0.307692	0.333333	rs174549-rs28456|rs2072114	http://www.ebi.ac.uk/efo/EFO_0006824, http://www.ebi.ac.uk/efo/EFO_0006821	Lipid or lipoprotein measurement	http://www.ebi.ac.uk/efo/EFO_0004529	http://www.ebi.ac.uk/efo/EFO_0010226	Lipid or lipoprotein measurement	http://www.ebi.ac.uk/efo/EFO_0004529
freckles, skin pigmentation	skin aging measurement	3	10	1	1	2	1.83497e-05	1.01014e-10	3.47125e-08	0.000360733	0.181818	0.307692	0.333333	rs12203592|rs183671-rs185146	http://www.ebi.ac.uk/efo/EFO_0003963, http://www.ebi.ac.uk/efo/EFO_0003784	Other trait	http://www.ebi.ac.uk/efo/EFO_0000001	http://www.ebi.ac.uk/efo/EFO_0008006	Other measurement	http://www.ebi.ac.uk/efo/EFO_0001444
C-peptide measurement	fasting blood insulin measurement	3	10	1	1	2	1.83497e-05	1.01014e-10	3.47125e-08	0.000360733	0.181818	0.307692	0.333333	rs780094-rs1260326|rs4841132	http://www.ebi.ac.uk/efo/EFO_0005187	Other measurement	http://www.ebi.ac.uk/efo/EFO_0001444	http://www.ebi.ac.uk/efo/EFO_0004466	Other measurement	http://www.ebi.ac.uk/efo/EFO_0001444
soluble transferrin receptor measurement, iron biomarker measurement	transferrin saturation measurement	3	10	1	1	2	1.83497e-05	1.01014e-10	3.47125e-08	0.000360733	0.181818	0.307692	0.333333	rs855791|rs1408272-rs116009877	http://www.ebi.ac.uk/efo/EFO_0004460, http://www.ebi.ac.uk/efo/EFO_0004461	Other measurement	http://www.ebi.ac.uk/efo/EFO_0001444	http://www.ebi.ac.uk/efo/EFO_0006333	Other measurement	http://www.ebi.ac.uk/efo/EFO_0001444
appendicular lean mass	hypertension	435	101	1	4	5	0.0268732	1.01067e-10	3.47277e-08	0.000360925	0.0094162	0.0186567	0.03354	rs11187838-rs2274224|rs550478017-rs2469997|rs602543-rs2643826|rs805293-rs707930|rs2067087	http://www.ebi.ac.uk/efo/EFO_0004980	Other measurement	http://www.ebi.ac.uk/efo/EFO_0001444	http://www.ebi.ac.uk/efo/EFO_0000537	Cardiovascular disease	http://www.ebi.ac.uk/efo/EFO_0000319
total cholesterol measurement, hematocrit, stroke, ventricular rate measurement, coronary heart disease, body mass index, atrial fibrillation, high density lipoprotein cholesterol measurement, cancer, diastolic blood pressure, triglyceride measurement, systolic blood pressure, heart failure, diabetes mellitus, glucose measurement, mortality	waist circumference	23	64	0	3	3	0.000900361	1.01255e-10	3.47887e-08	0.000361593	0.0357143	0.0689655	0.0921014	rs2112347-rs7703051|rs4506565-rs7903146|rs1421085-rs9939609	http://www.ebi.ac.uk/efo/EFO_0004574, http://www.ebi.ac.uk/efo/EFO_0004348, http://www.ebi.ac.uk/efo/EFO_0000712, http://www.ebi.ac.uk/efo/EFO_0007928, http://www.ebi.ac.uk/efo/EFO_0001645, http://www.ebi.ac.uk/efo/EFO_0004340, http://www.ebi.ac.uk/efo/EFO_0000275, http://www.ebi.ac.uk/efo/EFO_0004612, http://www.ebi.ac.uk/efo/EFO_0000311, http://www.ebi.ac.uk/efo/EFO_0006336, http://www.ebi.ac.uk/efo/EFO_0004530, http://www.ebi.ac.uk/efo/EFO_0006335, http://www.ebi.ac.uk/efo/EFO_0003144, http://www.ebi.ac.uk/efo/EFO_0000400, http://www.ebi.ac.uk/efo/EFO_0004468, http://www.ebi.ac.uk/efo/EFO_0004352	Body measurement,Lipid or lipoprotein measurement,Cancer,Other measurement,Metabolic disorder,Cardiovascular measurement,Cardiovascular disease,Hematological measurement	http://www.ebi.ac.uk/efo/EFO_0004529,http://www.ebi.ac.uk/efo/EFO_0004324,http://www.ebi.ac.uk/efo/EFO_0004503,http://www.ebi.ac.uk/efo/EFO_0004732,http://www.ebi.ac.uk/efo/EFO_0000616,http://www.ebi.ac.uk/efo/EFO_0004298,http://www.ebi.ac.uk/efo/EFO_0000319,http://www.ebi.ac.uk/efo/EFO_0001444,http://www.ebi.ac.uk/efo/EFO_0000589	http://www.ebi.ac.uk/efo/EFO_0004342	Body measurement	http://www.ebi.ac.uk/efo/EFO_0004324
guilt measurement	mood instability measurement	20	74	0	3	3	0.000905254	1.0141e-10	3.48385e-08	0.000362146	0.032967	0.0638298	0.084315	rs77804065-rs55657917|rs12420205-rs4309187|rs1557339-rs11082011	http://www.ebi.ac.uk/efo/EFO_0009595	Other measurement	http://www.ebi.ac.uk/efo/EFO_0001444	http://www.ebi.ac.uk/efo/EFO_0008475	Other measurement	http://www.ebi.ac.uk/efo/EFO_0001444
acylcarnitine measurement	lysophosphatidylethanolamine 20:4 measurement	17	2	1	1	2	2.07964e-05	1.01762e-10	3.49463e-08	0.000363406	0.117647	0.210526	0.176471	rs174548-rs174530|rs4149056	http://www.ebi.ac.uk/efo/EFO_0005059	Other measurement	http://www.ebi.ac.uk/efo/EFO_0001444	http://www.ebi.ac.uk/efo/EFO_0010370	Lipid or lipoprotein measurement	http://www.ebi.ac.uk/efo/EFO_0004529
alcohol drinking	iron biomarker measurement, total iron binding capacity	17	2	2	0	2	2.07964e-05	1.01762e-10	3.49463e-08	0.000363406	0.117647	0.210526	0.176471	rs3811647|rs1800562	http://www.ebi.ac.uk/efo/EFO_0004329	Biological process	http://purl.obolibrary.org/obo/GO_0008150	http://www.ebi.ac.uk/efo/EFO_0004461, http://www.ebi.ac.uk/efo/EFO_0006334	Other measurement	http://www.ebi.ac.uk/efo/EFO_0001444
diabetes mellitus, coronary artery disease	large artery stroke, coronary heart disease	2	17	0	2	2	2.07964e-05	1.01762e-10	3.49463e-08	0.000363406	0.117647	0.210526	0.176471	rs1333049-rs10811652|rs10455872-rs74617384	http://www.ebi.ac.uk/efo/EFO_0000400, http://www.ebi.ac.uk/efo/EFO_0000378	Metabolic disorder,Cardiovascular disease	http://www.ebi.ac.uk/efo/EFO_0000589,http://www.ebi.ac.uk/efo/EFO_0000319	http://www.ebi.ac.uk/efo/EFO_0005524, http://www.ebi.ac.uk/efo/EFO_0001645	Cardiovascular disease	http://www.ebi.ac.uk/efo/EFO_0000319
time to first cigarette measurement	tobacco smoke exposure measurement	2	17	0	2	2	2.07964e-05	1.01762e-10	3.49463e-08	0.000363406	0.117647	0.210526	0.176471	rs8034191-rs16969968|rs11785369-rs6474412	http://www.ebi.ac.uk/efo/EFO_0010126	Other measurement	http://www.ebi.ac.uk/efo/EFO_0001444	http://www.ebi.ac.uk/efo/EFO_0009115	Other measurement	http://www.ebi.ac.uk/efo/EFO_0001444
alcohol use disorder measurement, alcohol dependence	triglyceride measurement	17	746	1	3	4	0.00775705	1.01864e-10	3.49778e-08	0.000363769	0.00527009	0.0104849	0.0153558	rs5860563-rs1126673|rs1421085-rs28567725|rs1260326-rs4665972|rs13107325	http://www.ebi.ac.uk/efo/EFO_0009458, http://www.ebi.ac.uk/efo/EFO_0003829	Other measurement,Neurological disorder	http://www.ebi.ac.uk/efo/EFO_0000618,http://www.ebi.ac.uk/efo/EFO_0001444	http://www.ebi.ac.uk/efo/EFO_0004530	Lipid or lipoprotein measurement	http://www.ebi.ac.uk/efo/EFO_0004529
diet measurement	triglyceride measurement, alcohol drinking	209	57	0	4	4	0.00728668	1.01949e-10	3.50037e-08	0.000364073	0.0152672	0.0300752	0.0467552	rs35797675-rs79624003|rs1090107-rs809205|rs1260326-rs4665972|rs35866622-rs8112983	http://www.ebi.ac.uk/efo/EFO_0008111	Other measurement	http://www.ebi.ac.uk/efo/EFO_0001444	http://www.ebi.ac.uk/efo/EFO_0004530, http://www.ebi.ac.uk/efo/EFO_0004329	Biological process,Lipid or lipoprotein measurement	http://www.ebi.ac.uk/efo/EFO_0004529,http://purl.obolibrary.org/obo/GO_0008150
aspirin use measurement	blood metabolite measurement	10	156	1	2	3	0.000954187	1.02205e-10	3.50882e-08	0.000364987	0.0184049	0.0361446	0.0445114	rs964184|rs7412-rs445925|rs635634-rs649129	http://www.ebi.ac.uk/efo/EFO_0007013	Other measurement	http://www.ebi.ac.uk/efo/EFO_0001444	http://www.ebi.ac.uk/efo/EFO_0005664	Other measurement	http://www.ebi.ac.uk/efo/EFO_0001444
schizophrenia, intelligence, self reported educational attainment	unipolar depression, neuroticism measurement, response to selective serotonin reuptake inhibitor	235	7	0	3	3	0.00100618	1.02577e-10	3.52125e-08	0.000366316	0.0125523	0.0247934	0.0291793	rs35076622-rs144733372|rs11082011-rs1941955|rs12555870-rs10757417	http://www.ebi.ac.uk/efo/EFO_0000692, http://www.ebi.ac.uk/efo/EFO_0004337, http://www.ebi.ac.uk/efo/EFO_0004784	Biological process,Neurological disorder,Other measurement	http://www.ebi.ac.uk/efo/EFO_0000618,http://www.ebi.ac.uk/efo/EFO_0001444,http://purl.obolibrary.org/obo/GO_0008150	http://www.ebi.ac.uk/efo/EFO_0003761, http://www.ebi.ac.uk/efo/EFO_0007660, http://www.ebi.ac.uk/efo/EFO_0005658	Neurological disorder,Other measurement,Response to drug	http://www.ebi.ac.uk/efo/EFO_0000618,http://purl.obolibrary.org/obo/GO_0042493,http://www.ebi.ac.uk/efo/EFO_0001444
feeling miserable measurement	systolic blood pressure	44	1027	1	4	5	0.0276396	1.0308e-10	3.53783e-08	0.000368111	0.00469043	0.00933707	0.0163478	rs7103648-rs11039149|rs7107356|rs3795310-rs159960-rs302714|rs551011992-rs56280951|rs1422191-rs112862634	http://www.ebi.ac.uk/efo/EFO_0009598	Other measurement	http://www.ebi.ac.uk/efo/EFO_0001444	http://www.ebi.ac.uk/efo/EFO_0006335	Other measurement	http://www.ebi.ac.uk/efo/EFO_0001444
physical activity measurement	systolic blood pressure	44	1027	1	4	5	0.0276396	1.0308e-10	3.53783e-08	0.000368111	0.00469043	0.00933707	0.0163478	rs166840|rs62253088-rs76508707|rs11642015-rs55872725|rs551011992-rs55657917|rs6803322-rs1248860	http://www.ebi.ac.uk/efo/EFO_0008002	Other measurement	http://www.ebi.ac.uk/efo/EFO_0001444	http://www.ebi.ac.uk/efo/EFO_0006335	Other measurement	http://www.ebi.ac.uk/efo/EFO_0001444
lymphocyte percentage of leukocytes	mean platelet volume	147	299	0	5	5	0.0268842	1.03424e-10	3.54882e-08	0.000369339	0.0113379	0.0224215	0.0406682	rs4814776-rs5839925|rs12820906-rs71444571|rs6962012-rs6796|rs16978075-rs75763843|rs35532684-rs12974537	http://www.ebi.ac.uk/efo/EFO_0007993	Hematological measurement	http://www.ebi.ac.uk/efo/EFO_0004503	http://www.ebi.ac.uk/efo/EFO_0004584	Hematological measurement	http://www.ebi.ac.uk/efo/EFO_0004503
resting heart rate, chronic obstructive pulmonary disease	vital capacity	21	595	0	4	4	0.00764267	1.0343e-10	3.54882e-08	0.000369361	0.00653595	0.012987	0.0192452	rs11621587-rs754388|rs11191841-rs10883944|rs2571445-rs3791979|rs13116999-rs7655625	http://www.ebi.ac.uk/efo/EFO_0004351, http://www.ebi.ac.uk/efo/EFO_0000341	Other disease,Cardiovascular measurement	http://www.ebi.ac.uk/efo/EFO_0004298,http://www.ebi.ac.uk/efo/EFO_0000408	http://www.ebi.ac.uk/efo/EFO_0004312	Other measurement	http://www.ebi.ac.uk/efo/EFO_0001444
peripheral arterial disease	pulse pressure measurement	21	595	2	2	4	0.00764267	1.0343e-10	3.54882e-08	0.000369361	0.00653595	0.012987	0.0192452	rs7903146|rs2107595|rs6841581-rs56024659|rs1333045-rs1537372	http://www.ebi.ac.uk/efo/EFO_0004265	Cardiovascular disease	http://www.ebi.ac.uk/efo/EFO_0000319	http://www.ebi.ac.uk/efo/EFO_0005763	Cardiovascular measurement	http://www.ebi.ac.uk/efo/EFO_0004298
neurotic disorder	smoking status measurement	59	758	1	4	5	0.0273546	1.03675e-10	3.55656e-08	0.000370238	0.00615764	0.0122399	0.0216358	rs6976111-rs10233018|rs2149354-rs2094580|rs9641798-rs13226841|rs56403421|rs62007780-rs12903563	http://www.ebi.ac.uk/efo/EFO_0004257	Neurological disorder	http://www.ebi.ac.uk/efo/EFO_0000618	http://www.ebi.ac.uk/efo/EFO_0006527	Other measurement	http://www.ebi.ac.uk/efo/EFO_0001444
Beta blocking agent use measurement	smoking status measurement	59	758	0	5	5	0.0273546	1.03675e-10	3.55656e-08	0.000370238	0.00615764	0.0122399	0.0216358	rs41741-rs38853|rs4515482-rs17481621|rs7442660-rs12188904|rs12459368-rs113230003|rs7310615-rs4766578-rs11066301	http://www.ebi.ac.uk/efo/EFO_0009929	Other measurement	http://www.ebi.ac.uk/efo/EFO_0001444	http://www.ebi.ac.uk/efo/EFO_0006527	Other measurement	http://www.ebi.ac.uk/efo/EFO_0001444
high density lipoprotein cholesterol measurement	sex hormone-binding globulin measurement	861	15	0	4	4	0.00789957	1.03788e-10	3.56009e-08	0.000370641	0.00458716	0.00913242	0.0132735	rs17496332-rs2878349|rs10761737-rs7910927|rs1349852-rs293428|rs727428-rs8081548	http://www.ebi.ac.uk/efo/EFO_0004612	Lipid or lipoprotein measurement	http://www.ebi.ac.uk/efo/EFO_0004732	http://www.ebi.ac.uk/efo/EFO_0004696	Other measurement	http://www.ebi.ac.uk/efo/EFO_0001444
colorectal cancer, colorectal adenoma	glomerular filtration rate	92	481	0	5	5	0.0270671	1.03947e-10	3.5652e-08	0.000371208	0.00880282	0.017452	0.0312835	rs7565830-rs448513|rs7966357-rs12372718|rs10850001-rs597808|rs35107139-rs2071047|rs10821905-rs10821907	http://www.ebi.ac.uk/efo/EFO_0005842, http://www.ebi.ac.uk/efo/EFO_0005406	Cancer	http://www.ebi.ac.uk/efo/EFO_0000616	http://www.ebi.ac.uk/efo/EFO_0005208	Other measurement	http://www.ebi.ac.uk/efo/EFO_0001444
colorectal cancer	leukocyte count	132	830	1	5	6	0.0670133	1.04252e-10	3.57533e-08	0.000372299	0.00627615	0.012474	0.0254544	rs2179593|rs2302900-rs11169572|rs11190134-rs6584283|rs3184504-rs597808|rs174549-rs174537|rs13020391-rs10932765	http://www.ebi.ac.uk/efo/EFO_0005842	Cancer	http://www.ebi.ac.uk/efo/EFO_0000616	http://www.ebi.ac.uk/efo/EFO_0004308	Hematological measurement	http://www.ebi.ac.uk/efo/EFO_0004503
albuminuria	creatinine measurement, chronic kidney disease	71	21	0	3	3	0.000911982	1.04313e-10	3.57708e-08	0.000372517	0.0337079	0.0652174	0.0864382	rs1145074-rs2453533|rs1260326-rs4665972|rs7654754-rs17319721	http://www.ebi.ac.uk/efo/EFO_0004285	Other trait	http://www.ebi.ac.uk/efo/EFO_0000001	http://www.ebi.ac.uk/efo/EFO_0004518, http://www.ebi.ac.uk/efo/EFO_0003884	Other measurement,Other disease	http://www.ebi.ac.uk/efo/EFO_0000408,http://www.ebi.ac.uk/efo/EFO_0001444
eosinophil percentage of granulocytes	low density lipoprotein cholesterol measurement	184	593	0	6	6	0.0667393	1.04327e-10	3.57719e-08	0.000372564	0.0077821	0.015444	0.0317603	rs2248116-rs6894249|rs2645492-rs1292059|rs201798-rs201796|rs653178-rs597808|rs964184-rs12274192-rs12272004|rs1036332-rs6667939	http://www.ebi.ac.uk/efo/EFO_0007996	Hematological measurement	http://www.ebi.ac.uk/efo/EFO_0004503	http://www.ebi.ac.uk/efo/EFO_0004611	Lipid or lipoprotein measurement	http://www.ebi.ac.uk/efo/EFO_0004732
brain volume measurement	nucleus accumbens volume	486	4	1	2	3	0.00118906	1.04403e-10	3.57878e-08	0.000372838	0.00616016	0.0122449	0.0131173	rs945270-rs8014725|rs7616662-rs9818981|rs13107325	http://www.ebi.ac.uk/efo/EFO_0006930	Other measurement	http://www.ebi.ac.uk/efo/EFO_0001444	http://www.ebi.ac.uk/efo/EFO_0006931	Other measurement	http://www.ebi.ac.uk/efo/EFO_0001444
brain volume measurement	hippocampal CA1 volume	486	4	1	2	3	0.00118906	1.04403e-10	3.57878e-08	0.000372838	0.00616016	0.0122449	0.0131173	rs12359711-rs28411166|rs17178006|rs4767469-rs117692586-rs77956314-rs146607495	http://www.ebi.ac.uk/efo/EFO_0006930	Other measurement	http://www.ebi.ac.uk/efo/EFO_0001444	http://www.ebi.ac.uk/efo/EFO_0009394	Other measurement	http://www.ebi.ac.uk/efo/EFO_0001444
brain volume measurement	brain volume measurement, putamen volume	486	4	0	3	3	0.00118906	1.04403e-10	3.57878e-08	0.000372838	0.00616016	0.0122449	0.0131173	rs945270-rs8014725|rs6508230-rs62097986|rs683250-rs1228632	http://www.ebi.ac.uk/efo/EFO_0006930	Other measurement	http://www.ebi.ac.uk/efo/EFO_0001444	http://www.ebi.ac.uk/efo/EFO_0006930, http://www.ebi.ac.uk/efo/EFO_0006932	Other measurement	http://www.ebi.ac.uk/efo/EFO_0001444
allergy, asthma	biliary liver cirrhosis	51	29	0	3	3	0.000904642	1.0442e-10	3.57901e-08	0.000372897	0.038961	0.075	0.101457	rs860413-rs6881270|rs9303277-rs869402|rs911263-rs8008961	http://www.ebi.ac.uk/efo/EFO_0003785, http://www.ebi.ac.uk/efo/EFO_0000270	Immune system disorder,Other disease	http://www.ebi.ac.uk/efo/EFO_0000408,http://www.ebi.ac.uk/efo/EFO_0000540	http://www.ebi.ac.uk/efo/EFO_0004267	Cancer	http://www.ebi.ac.uk/efo/EFO_0000616
systemic lupus erythematosus	white matter microstructure measurement	172	256	0	5	5	0.0269325	1.04808e-10	3.59195e-08	0.000374281	0.0118203	0.0233645	0.0424707	rs7310615-rs597808|rs7819602-rs7004825|rs10946940-rs113957352|rs2953805-rs2980512|rs71544650-rs36014129	http://www.ebi.ac.uk/efo/EFO_0002690	Immune system disorder	http://www.ebi.ac.uk/efo/EFO_0000540	http://www.ebi.ac.uk/efo/EFO_0005674	Other measurement	http://www.ebi.ac.uk/efo/EFO_0001444
platelet count	telomere length	370	33	0	4	4	0.00746835	1.05065e-10	3.60043e-08	0.000375201	0.0100251	0.0198511	0.0300987	rs2736100-rs2853677-rs7705526|rs10936600-rs12637184|rs752307-rs3219104|rs192022-rs227080	http://www.ebi.ac.uk/efo/EFO_0004309	Hematological measurement	http://www.ebi.ac.uk/efo/EFO_0004503	http://www.ebi.ac.uk/efo/EFO_0004505	Other measurement	http://www.ebi.ac.uk/efo/EFO_0001444
multiple sclerosis	neutrophil count	258	171	1	4	5	0.0269851	1.05827e-10	3.62618e-08	0.00037792	0.0117925	0.02331	0.042367	rs11654074-rs2150879|rs249677-rs13187922|rs3184504|rs146318841-rs4896153|rs7679673-rs2726479	http://www.ebi.ac.uk/efo/EFO_0003885	Immune system disorder	http://www.ebi.ac.uk/efo/EFO_0000540	http://www.ebi.ac.uk/efo/EFO_0004833	Hematological measurement	http://www.ebi.ac.uk/efo/EFO_0004503
lymphocyte percentage of leukocytes	triglyceride measurement	147	746	0	6	6	0.0670757	1.05847e-10	3.62653e-08	0.000377994	0.00676437	0.0134378	0.0274922	rs58324296-rs11881751|rs58542926-rs17217098|rs6999569-rs2954021|rs3769823-rs6743068|rs3735080-rs535241194|rs326222-rs6144337	http://www.ebi.ac.uk/efo/EFO_0007993	Hematological measurement	http://www.ebi.ac.uk/efo/EFO_0004503	http://www.ebi.ac.uk/efo/EFO_0004530	Lipid or lipoprotein measurement	http://www.ebi.ac.uk/efo/EFO_0004529
hematocrit	transferrin saturation measurement	158	10	2	1	3	0.00096642	1.06212e-10	3.63869e-08	0.000379297	0.0181818	0.0357143	0.0439565	rs855791|rs1799945|rs144861591-rs116009877	http://www.ebi.ac.uk/efo/EFO_0004348	Hematological measurement	http://www.ebi.ac.uk/efo/EFO_0004503	http://www.ebi.ac.uk/efo/EFO_0006333	Other measurement	http://www.ebi.ac.uk/efo/EFO_0001444
inflammatory bowel disease	metabolite measurement	215	56	0	4	4	0.00736436	1.06239e-10	3.63925e-08	0.000379391	0.0149813	0.0295203	0.0458427	rs2188962-rs272889|rs780094-rs1260326|rs174547-rs4246215|rs503279-rs516246	http://www.ebi.ac.uk/efo/EFO_0003767	Digestive system disorder	http://www.ebi.ac.uk/efo/EFO_0000405	http://www.ebi.ac.uk/efo/EFO_0004725	Other measurement	http://www.ebi.ac.uk/efo/EFO_0001444
appendicular lean mass	urinary albumin to creatinine ratio	435	102	2	3	5	0.0271393	1.06254e-10	3.63942e-08	0.000379446	0.0093985	0.018622	0.0334777	rs1010553-rs2577831|rs11042602-rs11042685|rs1047891|rs3118903-rs3116613|rs4665972	http://www.ebi.ac.uk/efo/EFO_0004980	Other measurement	http://www.ebi.ac.uk/efo/EFO_0001444	http://www.ebi.ac.uk/efo/EFO_0007778	Other measurement	http://www.ebi.ac.uk/efo/EFO_0001444
Agents acting on the renin-angiotensin system use measurement	vital capacity	184	595	2	4	6	0.0669643	1.06445e-10	3.64562e-08	0.000380129	0.00776197	0.0154044	0.0316762	rs7271530-rs6122248|rs72681869|rs6766859-rs730158|rs6039216-rs6077396|rs13107325|rs6103666-rs6031431	http://www.ebi.ac.uk/efo/EFO_0009931	Other measurement	http://www.ebi.ac.uk/efo/EFO_0001444	http://www.ebi.ac.uk/efo/EFO_0004312	Other measurement	http://www.ebi.ac.uk/efo/EFO_0001444
Agents acting on the renin-angiotensin system use measurement	PR interval	184	240	0	5	5	0.0270108	1.06462e-10	3.64584e-08	0.000380188	0.0119332	0.0235849	0.0428938	rs12801636-rs2306363|rs565720-rs2247355|rs2105092-rs12190287|rs12808601-rs4459340|rs36034102-rs13125101	http://www.ebi.ac.uk/efo/EFO_0009931	Other measurement	http://www.ebi.ac.uk/efo/EFO_0001444	http://www.ebi.ac.uk/efo/EFO_0004462	Cardiovascular measurement	http://www.ebi.ac.uk/efo/EFO_0004298
apolipoprotein A 1 measurement	autoimmune disease	458	97	1	4	5	0.0271735	1.06496e-10	3.64657e-08	0.00038031	0.00909091	0.018018	0.0323446	rs11021232-rs4409785|rs5754100-rs11089620|rs13415465-rs11691486|rs3184504-rs7310615|rs76428106	http://www.ebi.ac.uk/efo/EFO_0004614	Lipid or lipoprotein measurement	http://www.ebi.ac.uk/efo/EFO_0004732	http://www.ebi.ac.uk/efo/EFO_0005140	Immune system disorder	http://www.ebi.ac.uk/efo/EFO_0000540
schizophrenia	unipolar depression, mood disorder	382	116	0	5	5	0.0271038	1.06503e-10	3.64657e-08	0.000380337	0.010142	0.0200803	0.0362256	rs3795310-rs301797|rs6900114-rs9342117|rs11682175-rs2717043-rs7596038|rs35738585-rs2514218|rs6818081-rs62334820	http://www.ebi.ac.uk/efo/EFO_0000692	Neurological disorder	http://www.ebi.ac.uk/efo/EFO_0000618	http://www.ebi.ac.uk/efo/EFO_0003761, http://www.ebi.ac.uk/efo/EFO_0004247	Neurological disorder	http://www.ebi.ac.uk/efo/EFO_0000618
age at menopause	mean corpuscular hemoglobin	120	918	1	5	6	0.0673803	1.06649e-10	3.6512e-08	0.000380857	0.00581395	0.0115607	0.0235324	rs1837988-rs7289855|rs4470328-rs1991371|rs71325459-rs35640778|rs8077172-rs12453682|rs7687992-rs10049761|rs2277339	http://www.ebi.ac.uk/efo/EFO_0004704	Other measurement	http://www.ebi.ac.uk/efo/EFO_0001444	http://www.ebi.ac.uk/efo/EFO_0004527	Hematological measurement	http://www.ebi.ac.uk/efo/EFO_0004503
Alopecia	body mass index	262	2122	0	9	9	0.34006	1.06866e-10	3.65828e-08	0.000381632	0.00378947	0.00755034	0.0211426	rs145126703-rs1035010|rs17186024-rs61806235|rs7734385-rs17718288|rs800890-rs808994|rs1657930-rs997683|rs1884429-rs34247753|rs4086663-rs10888690|rs17056301-rs1422798|rs7534091-rs12083887	http://www.orpha.net/ORDO/Orphanet_79364	Other disease	http://www.ebi.ac.uk/efo/EFO_0000408	http://www.ebi.ac.uk/efo/EFO_0004340	Body measurement	http://www.ebi.ac.uk/efo/EFO_0004324
childhood onset asthma	systemic lupus erythematosus	257	172	0	5	5	0.0270377	1.06878e-10	3.65834e-08	0.000381675	0.0117925	0.02331	0.0423676	rs1885013-rs911263|rs9373839-rs9372120|rs6927172-rs2327832|rs9275572-rs9275241|rs11065979-rs597808	http://www.ebi.ac.uk/efo/EFO_0004591	Other disease	http://www.ebi.ac.uk/efo/EFO_0000408	http://www.ebi.ac.uk/efo/EFO_0002690	Immune system disorder	http://www.ebi.ac.uk/efo/EFO_0000540
allergy	smoking status measurement	145	758	0	6	6	0.0672274	1.0716e-10	3.66766e-08	0.000382683	0.00668896	0.013289	0.0271775	rs10876864-rs3741499|rs28408682-rs10883723|rs10947428-rs4713688|rs301806-rs301807|rs9889262-rs28397663|rs4766578-rs7137828	http://www.ebi.ac.uk/efo/EFO_0003785	Immune system disorder	http://www.ebi.ac.uk/efo/EFO_0000540	http://www.ebi.ac.uk/efo/EFO_0006527	Other measurement	http://www.ebi.ac.uk/efo/EFO_0001444
mosquito bite reaction itch intensity measurement	multiple sclerosis	47	258	0	4	4	0.00741697	1.07488e-10	3.67851e-08	0.000383852	0.013289	0.0262295	0.0404266	rs9276434-rs3104373|rs5750339-rs5756405|rs12949918-rs1026916|rs35488337-rs4262739	http://www.ebi.ac.uk/efo/EFO_0008377	Other measurement	http://www.ebi.ac.uk/efo/EFO_0001444	http://www.ebi.ac.uk/efo/EFO_0003885	Immune system disorder	http://www.ebi.ac.uk/efo/EFO_0000540
type II diabetes mellitus	worry measurement	605	74	1	4	5	0.0273839	1.07653e-10	3.68381e-08	0.000384443	0.0074184	0.0147275	0.0262179	rs58084604-rs476828|rs6467136-rs1592365|rs362307|rs28510415-rs113154802|rs13417036-rs13428870	http://www.ebi.ac.uk/efo/EFO_0001360	Metabolic disorder	http://www.ebi.ac.uk/efo/EFO_0000589	http://www.ebi.ac.uk/efo/EFO_0009589	Other measurement	http://www.ebi.ac.uk/efo/EFO_0001444
insomnia measurement	osteoarthritis	313	39	0	4	4	0.00746651	1.0782e-10	3.68919e-08	0.00038504	0.0114943	0.0227273	0.0347296	rs10758593-rs10974438|rs13107325-rs13135092|rs3774751-rs62262139|rs28582096-rs10654220	http://www.ebi.ac.uk/efo/EFO_0007876	Other measurement	http://www.ebi.ac.uk/efo/EFO_0001444	http://www.ebi.ac.uk/efo/EFO_0002506	Other disease	http://www.ebi.ac.uk/efo/EFO_0000408
atopic asthma	self reported educational attainment	197	1853	1	7	8	0.22328	1.08121e-10	3.6991e-08	0.000386112	0.00391773	0.00780488	0.0198251	rs660549-rs61946386|rs1689510-rs705699|rs255053-rs12600062|rs4793090|rs56380902-rs8065777|rs2314338-rs75905358|rs9903269-rs12453682|rs249677-rs12655443	http://www.ebi.ac.uk/efo/EFO_0010638	Other disease	http://www.ebi.ac.uk/efo/EFO_0000408	http://www.ebi.ac.uk/efo/EFO_0004784	Other measurement	http://www.ebi.ac.uk/efo/EFO_0001444
lean body mass	platelet crit	163	272	2	3	5	0.0271185	1.08359e-10	3.70689e-08	0.000386962	0.0116279	0.0229885	0.0417535	rs35957220-rs1182196|rs1047891-rs715|rs1260326|rs1991083-rs6714016|rs2277339	http://www.ebi.ac.uk/efo/EFO_0004995	Other measurement	http://www.ebi.ac.uk/efo/EFO_0001444	http://www.ebi.ac.uk/efo/EFO_0007985	Hematological measurement	http://www.ebi.ac.uk/efo/EFO_0004503
BMI-adjusted waist-hip ratio	HDL cholesterol change measurement, physical activity	1178	39	1	4	5	0.0281008	1.08641e-10	3.71618e-08	0.000387969	0.00412541	0.00821693	0.0143266	rs56959712-rs34623699-rs601339|rs13107325-rs13135092|rs2925979|rs2575876-rs1800978|rs12328675-rs12692738-rs10195252	http://www.ebi.ac.uk/efo/EFO_0007788	Body measurement	http://www.ebi.ac.uk/efo/EFO_0004324	http://www.ebi.ac.uk/efo/EFO_0007805, http://www.ebi.ac.uk/efo/EFO_0003940	Biological process,Lipid or lipoprotein measurement	http://www.ebi.ac.uk/efo/EFO_0004732,http://purl.obolibrary.org/obo/GO_0008150
brain volume measurement	triglyceride measurement	486	746	1	7	8	0.22176	1.0885e-10	3.72299e-08	0.000388717	0.00653595	0.012987	0.0335078	rs4909945-rs7951153|rs8756-rs1351394|rs806973-rs9379829|rs13107325|rs7138037-rs10778498|rs3770774-rs4670629-rs1861435|rs2653889-rs7514622-rs72904737|rs6671166-rs6672856	http://www.ebi.ac.uk/efo/EFO_0006930	Other measurement	http://www.ebi.ac.uk/efo/EFO_0001444	http://www.ebi.ac.uk/efo/EFO_0004530	Lipid or lipoprotein measurement	http://www.ebi.ac.uk/efo/EFO_0004529
apolipoprotein B measurement	neutrophil percentage of granulocytes	261	170	0	5	5	0.0271393	1.08881e-10	3.7237e-08	0.000388828	0.0117371	0.0232019	0.0421618	rs3823379-rs3132682|rs653178-rs597808|rs964184-rs12274192|rs60856912-rs148803332|rs1036332-rs6667939	http://www.ebi.ac.uk/efo/EFO_0004615	Lipid or lipoprotein measurement	http://www.ebi.ac.uk/efo/EFO_0004732	http://www.ebi.ac.uk/efo/EFO_0007994	Hematological measurement	http://www.ebi.ac.uk/efo/EFO_0004503
celiac disease	neutrophil percentage of granulocytes	71	170	1	3	4	0.00738271	1.09028e-10	3.72836e-08	0.000389353	0.0168776	0.033195	0.0519726	rs3184504-rs653178|rs10806425-rs17585295|rs34020101-rs1468788-rs990171|rs60600003	http://www.ebi.ac.uk/efo/EFO_0001060	Immune system disorder	http://www.ebi.ac.uk/efo/EFO_0000540	http://www.ebi.ac.uk/efo/EFO_0007994	Hematological measurement	http://www.ebi.ac.uk/efo/EFO_0004503
cigarettes per day measurement	unipolar depression, mood disorder	104	116	0	4	4	0.00737904	1.09996e-10	3.7611e-08	0.00039281	0.0185185	0.0363636	0.0573204	rs913687-rs2901785|rs2304608-rs1422192|rs7951365-rs297346|rs7125588-rs61687445	http://www.ebi.ac.uk/efo/EFO_0006525	Other measurement	http://www.ebi.ac.uk/efo/EFO_0001444	http://www.ebi.ac.uk/efo/EFO_0003761, http://www.ebi.ac.uk/efo/EFO_0004247	Neurological disorder	http://www.ebi.ac.uk/efo/EFO_0000618
coronary artery disease	neutrophil count	260	171	1	4	5	0.0271943	1.10007e-10	3.76112e-08	0.000392849	0.0117371	0.0232019	0.0421624	rs2954029-rs2954031|rs3184504|rs2246942-rs2246941|rs11673093-rs73036517|rs635634-rs507666	http://www.ebi.ac.uk/efo/EFO_0000378	Cardiovascular disease	http://www.ebi.ac.uk/efo/EFO_0000319	http://www.ebi.ac.uk/efo/EFO_0004833	Hematological measurement	http://www.ebi.ac.uk/efo/EFO_0004503
sodium measurement	triglyceride measurement, physical activity	63	24	1	2	3	0.000924827	1.10293e-10	3.77055e-08	0.000393871	0.0357143	0.0689655	0.0921986	rs7924036-rs2893919|rs33951980-rs35173225|rs1260326	http://www.ebi.ac.uk/efo/EFO_0009282	Other measurement	http://www.ebi.ac.uk/efo/EFO_0001444	http://www.ebi.ac.uk/efo/EFO_0004530, http://www.ebi.ac.uk/efo/EFO_0003940	Biological process,Lipid or lipoprotein measurement	http://www.ebi.ac.uk/efo/EFO_0004529,http://purl.obolibrary.org/obo/GO_0008150
cognitive function measurement	creatinine measurement, glomerular filtration rate	644	70	0	5	5	0.0275736	1.10641e-10	3.78208e-08	0.000395114	0.00705219	0.0140056	0.0248856	rs7535162-rs2802729|rs10127790-rs6666119|rs6546856-rs6546838|rs10804681-rs347685|rs1111571-rs9888796	http://www.ebi.ac.uk/efo/EFO_0008354	Other measurement	http://www.ebi.ac.uk/efo/EFO_0001444	http://www.ebi.ac.uk/efo/EFO_0004518, http://www.ebi.ac.uk/efo/EFO_0005208	Other measurement	http://www.ebi.ac.uk/efo/EFO_0001444
BMI-adjusted waist-hip ratio, physical activity measurement	coronary artery disease	47	260	0	4	4	0.00747446	1.10875e-10	3.7897e-08	0.000395948	0.0132013	0.0260586	0.0401523	rs998584-rs6905288|rs13424740-rs840616|rs3936510-rs3936511|rs7133378-rs11057401	http://www.ebi.ac.uk/efo/EFO_0007788, http://www.ebi.ac.uk/efo/EFO_0008002	Body measurement,Other measurement	http://www.ebi.ac.uk/efo/EFO_0004324,http://www.ebi.ac.uk/efo/EFO_0001444	http://www.ebi.ac.uk/efo/EFO_0000378	Cardiovascular disease	http://www.ebi.ac.uk/efo/EFO_0000319
Eczema, allergic rhinitis	waist-hip ratio	153	723	0	6	6	0.067661	1.11836e-10	3.82219e-08	0.000399381	0.00689655	0.0136986	0.0280465	rs28408682-rs12784963|rs876476-rs12935657|rs763342-rs558577|rs61955196-rs1260294|rs7114403-rs10501149|rs653178-rs597808	http://purl.obolibrary.org/obo/HP_0000964, http://www.ebi.ac.uk/efo/EFO_0005854	Immune system disorder,Other trait	http://www.ebi.ac.uk/efo/EFO_0000001,http://www.ebi.ac.uk/efo/EFO_0000540	http://www.ebi.ac.uk/efo/EFO_0004343	Body measurement	http://www.ebi.ac.uk/efo/EFO_0004324
alpha-linolenic acid measurement	eicosapentaenoic acid measurement	5	6	1	1	2	1.83497e-05	1.12237e-10	3.8326e-08	0.000400814	0.222222	0.363636	0.492537	rs174448-rs174547-rs174538|rs174468	http://www.ebi.ac.uk/efo/EFO_0007759	Lipid or lipoprotein measurement	http://www.ebi.ac.uk/efo/EFO_0004529	http://www.ebi.ac.uk/efo/EFO_0007760	Lipid or lipoprotein measurement	http://www.ebi.ac.uk/efo/EFO_0004529
alpha-linolenic acid measurement	docosapentaenoic acid measurement	5	6	2	0	2	1.83497e-05	1.12237e-10	3.8326e-08	0.000400814	0.222222	0.363636	0.492537	rs174547|rs174468	http://www.ebi.ac.uk/efo/EFO_0007759	Lipid or lipoprotein measurement	http://www.ebi.ac.uk/efo/EFO_0004529	http://www.ebi.ac.uk/efo/EFO_0006809	Lipid or lipoprotein measurement	http://www.ebi.ac.uk/efo/EFO_0004529
insulin response measurement	peak insulin response measurement	5	6	1	1	2	1.83497e-05	1.12237e-10	3.8326e-08	0.000400814	0.222222	0.363636	0.492537	rs742642-rs9368222|rs10830963	http://www.ebi.ac.uk/efo/EFO_0008473	Other measurement	http://www.ebi.ac.uk/efo/EFO_0001444	http://www.ebi.ac.uk/efo/EFO_0008000	Other measurement	http://www.ebi.ac.uk/efo/EFO_0001444
Epstein Barr virus nuclear antigen 1 IgG measurement	lymphoma	5	6	0	2	2	1.83497e-05	1.12237e-10	3.8326e-08	0.000400814	0.222222	0.363636	0.492537	rs2516049-rs9268853|rs4248166-rs4530903	http://www.ebi.ac.uk/efo/EFO_0007790	Other measurement	http://www.ebi.ac.uk/efo/EFO_0001444	http://www.ebi.ac.uk/efo/EFO_0000574	Cancer	http://www.ebi.ac.uk/efo/EFO_0000616
ferritin measurement	iron biomarker measurement, serum iron measurement	6	5	1	1	2	1.83497e-05	1.12237e-10	3.8326e-08	0.000400814	0.222222	0.363636	0.492537	rs1800562|rs760719-rs855791	http://www.ebi.ac.uk/efo/EFO_0004459	Other measurement	http://www.ebi.ac.uk/efo/EFO_0001444	http://www.ebi.ac.uk/efo/EFO_0004461, http://www.ebi.ac.uk/efo/EFO_0006332	Other measurement	http://www.ebi.ac.uk/efo/EFO_0001444
schizophrenia, bipolar disorder	schizophrenia, bipolar disorder, schizoaffective disorder	6	5	1	1	2	1.83497e-05	1.12237e-10	3.8326e-08	0.000400814	0.222222	0.363636	0.492537	rs17693963|rs4721295-rs10275045	http://www.ebi.ac.uk/efo/EFO_0000692, http://www.ebi.ac.uk/efo/EFO_0000289	Neurological disorder	http://www.ebi.ac.uk/efo/EFO_0000618	http://www.ebi.ac.uk/efo/EFO_0000692, http://www.ebi.ac.uk/efo/EFO_0000289, http://www.ebi.ac.uk/efo/EFO_0005411	Neurological disorder	http://www.ebi.ac.uk/efo/EFO_0000618
ferritin measurement	iron biomarker measurement, ferritin measurement	6	5	1	1	2	1.83497e-05	1.12237e-10	3.8326e-08	0.000400814	0.222222	0.363636	0.492537	rs1800562|rs760719-rs855791	http://www.ebi.ac.uk/efo/EFO_0004459	Other measurement	http://www.ebi.ac.uk/efo/EFO_0001444	http://www.ebi.ac.uk/efo/EFO_0004461, http://www.ebi.ac.uk/efo/EFO_0004459	Other measurement	http://www.ebi.ac.uk/efo/EFO_0001444
oral cavity cancer	oropharynx cancer	6	5	1	1	2	1.83497e-05	1.12237e-10	3.8326e-08	0.000400814	0.222222	0.363636	0.492537	rs1229984|rs3828805-rs1049055	http://www.ebi.ac.uk/efo/EFO_0005570	Cancer	http://www.ebi.ac.uk/efo/EFO_0000616	http://www.ebi.ac.uk/efo/EFO_1001931	Cancer	http://www.ebi.ac.uk/efo/EFO_0000616
ferritin measurement	iron biomarker measurement, transferrin saturation measurement	6	5	1	1	2	1.83497e-05	1.12237e-10	3.8326e-08	0.000400814	0.222222	0.363636	0.492537	rs1800562|rs760719-rs855791	http://www.ebi.ac.uk/efo/EFO_0004459	Other measurement	http://www.ebi.ac.uk/efo/EFO_0001444	http://www.ebi.ac.uk/efo/EFO_0004461, http://www.ebi.ac.uk/efo/EFO_0006333	Other measurement	http://www.ebi.ac.uk/efo/EFO_0001444
granulocyte percentage of myeloid white cells	triglyceride measurement, alcohol consumption measurement	218	56	0	4	4	0.00746712	1.12328e-10	3.83498e-08	0.000401139	0.0148148	0.0291971	0.0453175	rs4665972-rs11336847|rs174566-rs174556|rs547770310-rs10761716|rs79624003-rs6957745	http://www.ebi.ac.uk/efo/EFO_0007997	Hematological measurement	http://www.ebi.ac.uk/efo/EFO_0004503	http://www.ebi.ac.uk/efo/EFO_0004530, http://www.ebi.ac.uk/efo/EFO_0007878	Other measurement,Lipid or lipoprotein measurement	http://www.ebi.ac.uk/efo/EFO_0004529,http://www.ebi.ac.uk/efo/EFO_0001444
fibrinogen measurement	granulocyte percentage of myeloid white cells	56	218	0	4	4	0.00746712	1.12328e-10	3.83498e-08	0.000401139	0.0148148	0.0291971	0.0453175	rs547770310-rs7916868|rs34293785-rs1892534|rs11859517-rs62049817|rs9808651-rs2836884	http://www.ebi.ac.uk/efo/EFO_0004623	Hematological measurement	http://www.ebi.ac.uk/efo/EFO_0004503	http://www.ebi.ac.uk/efo/EFO_0007997	Hematological measurement	http://www.ebi.ac.uk/efo/EFO_0004503
apolipoprotein B measurement	dental caries, dentures	261	47	0	4	4	0.00750321	1.12598e-10	3.84346e-08	0.000402103	0.0131579	0.025974	0.0400166	rs36043200-rs3865314|rs7012637-rs898797|rs3932048-rs61790808|rs11672900-rs516316	http://www.ebi.ac.uk/efo/EFO_0004615	Lipid or lipoprotein measurement	http://www.ebi.ac.uk/efo/EFO_0004732	http://www.ebi.ac.uk/efo/EFO_0003819, http://www.ebi.ac.uk/efo/EFO_0010078	Digestive system disorder,Other trait	http://www.ebi.ac.uk/efo/EFO_0000001,http://www.ebi.ac.uk/efo/EFO_0000405
apolipoprotein B measurement	atrophic macular degeneration, age-related macular degeneration, wet macular degeneration	261	47	0	4	4	0.00750321	1.12598e-10	3.84346e-08	0.000402103	0.0131579	0.025974	0.0400166	rs2043085-rs261290|rs704-rs11080055|rs17231506-rs3764261|rs473224-rs2070895	http://www.ebi.ac.uk/efo/EFO_0004615	Lipid or lipoprotein measurement	http://www.ebi.ac.uk/efo/EFO_0004732	http://www.ebi.ac.uk/efo/EFO_1001492, http://www.ebi.ac.uk/efo/EFO_0001365, http://www.ebi.ac.uk/efo/EFO_0004683	Neurological disorder	http://www.ebi.ac.uk/efo/EFO_0000618
allergy	alopecia areata	145	11	1	2	3	0.000975595	1.12681e-10	3.84592e-08	0.000402399	0.0196078	0.0384615	0.0477978	rs2292239-rs10876864|rs848|rs7936323-rs2155219	http://www.ebi.ac.uk/efo/EFO_0003785	Immune system disorder	http://www.ebi.ac.uk/efo/EFO_0000540	http://www.ebi.ac.uk/efo/EFO_0004192	Other disease	http://www.ebi.ac.uk/efo/EFO_0000408
C-C motif chemokine 17 measurement	eosinophil count	3	791	1	2	3	0.00145146	1.12826e-10	3.85049e-08	0.000402915	0.00379267	0.00755668	0.00758534	rs2228467|rs9852648-rs983545|rs9302690-rs16956811	http://www.ebi.ac.uk/efo/EFO_0008045	Other measurement	http://www.ebi.ac.uk/efo/EFO_0001444	http://www.ebi.ac.uk/efo/EFO_0004842	Hematological measurement	http://www.ebi.ac.uk/efo/EFO_0004503
smoking status measurement	snoring measurement	758	60	0	5	5	0.0278182	1.13057e-10	3.85788e-08	0.000403741	0.00615006	0.0122249	0.0216132	rs6265-rs2049045|rs4857338-rs202110996|rs8069947-rs4790874|rs217300-rs2207944|rs2664299-rs2693672	http://www.ebi.ac.uk/efo/EFO_0006527	Other measurement	http://www.ebi.ac.uk/efo/EFO_0001444	http://www.ebi.ac.uk/efo/EFO_0008341	Other measurement	http://www.ebi.ac.uk/efo/EFO_0001444
apolipoprotein A 1 measurement	smoking initiation	458	241	0	6	6	0.0675136	1.13064e-10	3.85788e-08	0.000403766	0.00865801	0.0171674	0.0354597	rs557675-rs644740|rs3760230-rs216195|rs1877031-rs12453682|rs4766578-rs3184504|rs926552-rs2232423-rs35715914-rs36057735-rs2523978-rs1264322-rs9393926|rs6062498-rs6062510	http://www.ebi.ac.uk/efo/EFO_0004614	Lipid or lipoprotein measurement	http://www.ebi.ac.uk/efo/EFO_0004732	http://www.ebi.ac.uk/efo/EFO_0005670	Biological process	http://purl.obolibrary.org/obo/GO_0008150
leptin measurement, type II diabetes mellitus	metabolic syndrome	12	132	1	2	3	0.000968867	1.13112e-10	3.85914e-08	0.000403936	0.0212766	0.0416667	0.052264	rs2138161-rs2972144|rs780094|rs10187501-rs13389219	http://www.ebi.ac.uk/efo/EFO_0005000, http://www.ebi.ac.uk/efo/EFO_0001360	Other measurement,Metabolic disorder	http://www.ebi.ac.uk/efo/EFO_0000589,http://www.ebi.ac.uk/efo/EFO_0001444	http://www.ebi.ac.uk/efo/EFO_0000195	Metabolic disorder	http://www.ebi.ac.uk/efo/EFO_0000589
asthma	body fat distribution	432	104	0	5	5	0.0274806	1.13274e-10	3.86432e-08	0.000404517	0.0094162	0.0186567	0.0335468	rs10667251-rs28394864-rs17637472|rs3757727-rs3823974|rs12820906-rs7132277|rs9853018-rs13077048|rs11259930-rs11856122	http://www.ebi.ac.uk/efo/EFO_0000270	Other disease	http://www.ebi.ac.uk/efo/EFO_0000408	http://www.ebi.ac.uk/efo/EFO_0004341	Body measurement	http://www.ebi.ac.uk/efo/EFO_0004324
Testicular Germ Cell Tumor	leukocyte count	55	830	0	5	5	0.0279222	1.13498e-10	3.87159e-08	0.000405317	0.00568182	0.0112994	0.019921	rs8046148-rs75859969|rs4240896-rs4240895|rs1009647-rs10146637|rs11104870-rs3782181|rs2736100-rs7705526	http://www.ebi.ac.uk/efo/EFO_1000566	Cancer	http://www.ebi.ac.uk/efo/EFO_0000616	http://www.ebi.ac.uk/efo/EFO_0004308	Hematological measurement	http://www.ebi.ac.uk/efo/EFO_0004503
multisite chronic pain	osteoarthritis	39	39	1	2	3	0.000930332	1.14609e-10	3.9091e-08	0.000409282	0.04	0.0769231	0.104575	rs11409738-rs6966540|rs13107325-rs13135092|rs34811474	http://www.ebi.ac.uk/efo/EFO_0010100	Other trait	http://www.ebi.ac.uk/efo/EFO_0000001	http://www.ebi.ac.uk/efo/EFO_0002506	Other disease	http://www.ebi.ac.uk/efo/EFO_0000408
Malignant epithelial tumor of ovary	waist-hip ratio	18	723	0	4	4	0.00796012	1.15495e-10	3.93894e-08	0.000412446	0.00542741	0.0107962	0.0158557	rs8070723-rs183211|rs1243180-rs1243188|rs3820282-rs12404660|rs1413299-rs7027650	http://www.orpha.net/ORDO/Orphanet_398934	Cancer	http://www.ebi.ac.uk/efo/EFO_0000616	http://www.ebi.ac.uk/efo/EFO_0004343	Body measurement	http://www.ebi.ac.uk/efo/EFO_0004324
Vitiligo	rheumatoid arthritis, celiac disease	64	24	1	2	3	0.000939507	1.15716e-10	3.94612e-08	0.000413238	0.0352941	0.0681818	0.0910546	rs72928038|rs11066188-rs10774624|rs6679677-rs2476601	http://www.ebi.ac.uk/efo/EFO_0004208	Immune system disorder	http://www.ebi.ac.uk/efo/EFO_0000540	http://www.ebi.ac.uk/efo/EFO_0000685, http://www.ebi.ac.uk/efo/EFO_0001060	Immune system disorder	http://www.ebi.ac.uk/efo/EFO_0000540
alkaline phosphatase measurement	glomerular filtration rate	94	481	0	5	5	0.0276555	1.15968e-10	3.95434e-08	0.000414138	0.00877193	0.0173913	0.0311764	rs2519093-rs550057-rs657152|rs281377-rs281380|rs780093-rs1260326|rs2954017-rs2954021|rs11644758-rs17689159	http://www.ebi.ac.uk/efo/EFO_0004533	Liver enzyme measurement	http://www.ebi.ac.uk/efo/EFO_0004582	http://www.ebi.ac.uk/efo/EFO_0005208	Other measurement	http://www.ebi.ac.uk/efo/EFO_0001444
neutrophil count, eosinophil count	waist-hip ratio	154	723	0	6	6	0.0681032	1.16326e-10	3.96616e-08	0.000415416	0.00688863	0.013683	0.0280145	rs6768221-rs11920354|rs147694761-rs891387|rs10761785-rs10995477|rs77881454-rs78487399|rs112875651-rs2954031|rs3184504-rs597808	http://www.ebi.ac.uk/efo/EFO_0004833, http://www.ebi.ac.uk/efo/EFO_0004842	Hematological measurement	http://www.ebi.ac.uk/efo/EFO_0004503	http://www.ebi.ac.uk/efo/EFO_0004343	Body measurement	http://www.ebi.ac.uk/efo/EFO_0004324
Eczema	low density lipoprotein cholesterol measurement, alcohol drinking	189	65	1	3	4	0.00751422	1.16474e-10	3.97081e-08	0.000415942	0.016	0.0314961	0.0491423	rs653178-rs7310615|rs1531517-rs62117160|rs6907508-rs2744939|rs495828	http://purl.obolibrary.org/obo/HP_0000964	Other trait	http://www.ebi.ac.uk/efo/EFO_0000001	http://www.ebi.ac.uk/efo/EFO_0004611, http://www.ebi.ac.uk/efo/EFO_0004329	Biological process,Lipid or lipoprotein measurement	http://www.ebi.ac.uk/efo/EFO_0004732,http://purl.obolibrary.org/obo/GO_0008150
adiponectin measurement	appendicular lean mass	29	435	0	4	4	0.00771607	1.16783e-10	3.98097e-08	0.000417047	0.00869565	0.0172414	0.0259583	rs2785980-rs12040264|rs62102718-rs4805885|rs952227-rs2943641|rs2577831-rs13303	http://www.ebi.ac.uk/efo/EFO_0004502	Other measurement	http://www.ebi.ac.uk/efo/EFO_0001444	http://www.ebi.ac.uk/efo/EFO_0004980	Other measurement	http://www.ebi.ac.uk/efo/EFO_0001444
body mass index	chronic kidney disease, urinary metabolite measurement	2122	104	0	7	7	0.134986	1.16959e-10	3.98659e-08	0.000417675	0.00315457	0.00628931	0.01425	rs5758651-rs3892097|rs6697083-rs3949301|rs165722-rs4680|rs7498665-rs151232|rs34107459-rs34817112|rs1047891-rs715|rs4988235-rs12465802	http://www.ebi.ac.uk/efo/EFO_0004340	Body measurement	http://www.ebi.ac.uk/efo/EFO_0004324	http://www.ebi.ac.uk/efo/EFO_0003884, http://www.ebi.ac.uk/efo/EFO_0005116	Other measurement,Other disease	http://www.ebi.ac.uk/efo/EFO_0000408,http://www.ebi.ac.uk/efo/EFO_0001444
chronotype measurement	hip circumference	591	77	1	4	5	0.0278347	1.17359e-10	3.99985e-08	0.000419105	0.00754148	0.0149701	0.0266717	rs3857599-rs72891717|rs1421085|rs1808579-rs1788784|rs6265-rs10742179|rs10200566-rs11676272	http://www.ebi.ac.uk/efo/EFO_0008328	Other measurement	http://www.ebi.ac.uk/efo/EFO_0001444	http://www.ebi.ac.uk/efo/EFO_0005093	Body measurement	http://www.ebi.ac.uk/efo/EFO_0004324
Drugs used in diabetes use measurement	body height at birth	57	27	0	3	3	0.000941342	1.17441e-10	4.00227e-08	0.000419398	0.037037	0.0714286	0.096052	rs7923837-rs1112718|rs11720108-rs11708067|rs7766070-rs7756992	http://www.ebi.ac.uk/efo/EFO_0009924	Other measurement	http://www.ebi.ac.uk/efo/EFO_0001444	http://www.ebi.ac.uk/efo/EFO_0006784	Body measurement	http://www.ebi.ac.uk/efo/EFO_0004324
coffee consumption measurement	gout	48	32	2	1	3	0.000939507	1.17719e-10	4.01134e-08	0.000420389	0.038961	0.075	0.101595	rs75544042-rs2231142|rs1260326|rs671	http://www.ebi.ac.uk/efo/EFO_0006781	Other measurement	http://www.ebi.ac.uk/efo/EFO_0001444	http://www.ebi.ac.uk/efo/EFO_0004274	Metabolic disorder	http://www.ebi.ac.uk/efo/EFO_0000589
eosinophil percentage of granulocytes	serum IgE measurement	184	9	1	2	3	0.00101291	1.17742e-10	4.01174e-08	0.000420471	0.0157895	0.0310881	0.0377506	rs2571391-rs1111180|rs1059513|rs2040704-rs2706345	http://www.ebi.ac.uk/efo/EFO_0007996	Hematological measurement	http://www.ebi.ac.uk/efo/EFO_0004503	http://www.ebi.ac.uk/efo/EFO_0004579	Other measurement	http://www.ebi.ac.uk/efo/EFO_0001444
Thyroid preparation use measurement	smoking status measurement, diastolic blood pressure	132	93	1	3	4	0.00750872	1.17852e-10	4.01512e-08	0.000420865	0.0180995	0.0355556	0.0559636	rs7831557-rs13271489|rs3184504|rs7823056-rs2921053|rs11784499-rs2898290	http://www.ebi.ac.uk/efo/EFO_0009933	Other measurement	http://www.ebi.ac.uk/efo/EFO_0001444	http://www.ebi.ac.uk/efo/EFO_0006527, http://www.ebi.ac.uk/efo/EFO_0006336	Other measurement	http://www.ebi.ac.uk/efo/EFO_0001444
hemoglobin measurement	iron biomarker measurement, transferrin saturation measurement	374	5	1	2	3	0.0011438	1.18714e-10	4.04334e-08	0.000423944	0.00797872	0.0158311	0.0176471	rs7385804-rs2075672|rs855791|rs144861591-rs1800562	http://www.ebi.ac.uk/efo/EFO_0004509	Hematological measurement	http://www.ebi.ac.uk/efo/EFO_0004503	http://www.ebi.ac.uk/efo/EFO_0004461, http://www.ebi.ac.uk/efo/EFO_0006333	Other measurement	http://www.ebi.ac.uk/efo/EFO_0001444
hemoglobin measurement	iron biomarker measurement, serum iron measurement	374	5	1	2	3	0.0011438	1.18714e-10	4.04334e-08	0.000423944	0.00797872	0.0158311	0.0176471	rs7385804-rs2075672|rs855791|rs144861591-rs1800562	http://www.ebi.ac.uk/efo/EFO_0004509	Hematological measurement	http://www.ebi.ac.uk/efo/EFO_0004503	http://www.ebi.ac.uk/efo/EFO_0004461, http://www.ebi.ac.uk/efo/EFO_0006332	Other measurement	http://www.ebi.ac.uk/efo/EFO_0001444
hemoglobin measurement	iron biomarker measurement, ferritin measurement	374	5	1	2	3	0.0011438	1.18714e-10	4.04334e-08	0.000423944	0.00797872	0.0158311	0.0176471	rs855791|rs144861591-rs1800562|rs651007-rs495828	http://www.ebi.ac.uk/efo/EFO_0004509	Hematological measurement	http://www.ebi.ac.uk/efo/EFO_0004503	http://www.ebi.ac.uk/efo/EFO_0004461, http://www.ebi.ac.uk/efo/EFO_0004459	Other measurement	http://www.ebi.ac.uk/efo/EFO_0001444
asthma	birth weight, parental genotype effect measurement	432	105	0	5	5	0.0277448	1.18912e-10	4.04969e-08	0.000424651	0.0093985	0.018622	0.0334843	rs8029440-rs7183988|rs6440006-rs13077048|rs7808457-rs1800797|rs3184504-rs653178|rs766406-rs809871	http://www.ebi.ac.uk/efo/EFO_0000270	Other disease	http://www.ebi.ac.uk/efo/EFO_0000408	http://www.ebi.ac.uk/efo/EFO_0004344, http://www.ebi.ac.uk/efo/EFO_0005939	Body measurement,Other measurement	http://www.ebi.ac.uk/efo/EFO_0004324,http://www.ebi.ac.uk/efo/EFO_0001444
central nervous system cancer	keratinocyte carcinoma	20	78	0	3	3	0.000954187	1.19008e-10	4.05258e-08	0.000424994	0.0315789	0.0612245	0.0805867	rs2853677-rs2736100|rs78378222-rs35850753|rs7874604-rs2157719	http://www.ebi.ac.uk/efo/EFO_0000326	Cancer	http://www.ebi.ac.uk/efo/EFO_0000616	http://www.ebi.ac.uk/efo/EFO_0010176	Cancer	http://www.ebi.ac.uk/efo/EFO_0000616
platelet count	serum alanine aminotransferase measurement	370	34	1	3	4	0.00769466	1.19053e-10	4.05331e-08	0.000425152	0.01	0.019802	0.0300405	rs1047891|rs10001545-rs71633359|rs738409-rs1977081|rs174551-rs174548	http://www.ebi.ac.uk/efo/EFO_0004309	Hematological measurement	http://www.ebi.ac.uk/efo/EFO_0004503	http://www.ebi.ac.uk/efo/EFO_0004735	Liver enzyme measurement	http://www.ebi.ac.uk/efo/EFO_0004582
lipid measurement	platelet count	34	370	1	3	4	0.00769466	1.19053e-10	4.05331e-08	0.000425152	0.01	0.019802	0.0300405	rs174547-rs174548|rs1260326|rs651821-rs662799|rs17145750-rs13247874	http://www.ebi.ac.uk/efo/EFO_0004529	Other measurement	http://www.ebi.ac.uk/efo/EFO_0001444	http://www.ebi.ac.uk/efo/EFO_0004309	Hematological measurement	http://www.ebi.ac.uk/efo/EFO_0004503
household income	unipolar depression, neuroticism measurement, response to selective serotonin reuptake inhibitor	247	7	0	3	3	0.00105756	1.19179e-10	4.05722e-08	0.000425603	0.0119522	0.023622	0.0277617	rs10429582-rs12555870|rs11082011-rs12967855|rs144733372-rs16940672	http://www.ebi.ac.uk/efo/EFO_0009695	Other trait	http://www.ebi.ac.uk/efo/EFO_0000001	http://www.ebi.ac.uk/efo/EFO_0003761, http://www.ebi.ac.uk/efo/EFO_0007660, http://www.ebi.ac.uk/efo/EFO_0005658	Neurological disorder,Other measurement,Response to drug	http://www.ebi.ac.uk/efo/EFO_0000618,http://purl.obolibrary.org/obo/GO_0042493,http://www.ebi.ac.uk/efo/EFO_0001444
hip circumference	low density lipoprotein cholesterol measurement	77	593	1	4	5	0.0279289	1.19357e-10	4.06289e-08	0.000426238	0.0075188	0.0149254	0.0265899	rs1561277-rs151022760|rs141783576|rs1421085-rs62033400|rs3087591-rs12603885|rs76967117-rs16894959	http://www.ebi.ac.uk/efo/EFO_0005093	Body measurement	http://www.ebi.ac.uk/efo/EFO_0004324	http://www.ebi.ac.uk/efo/EFO_0004611	Lipid or lipoprotein measurement	http://www.ebi.ac.uk/efo/EFO_0004732
circadian rhythm	insomnia measurement	40	313	3	1	4	0.00765796	1.19782e-10	4.07699e-08	0.000427758	0.0114613	0.0226629	0.034643	rs1064213-rs3731570|rs77641763|rs113851554|rs12927162	http://www.ebi.ac.uk/efo/EFO_0004354	Biological process	http://purl.obolibrary.org/obo/GO_0008150	http://www.ebi.ac.uk/efo/EFO_0007876	Other measurement	http://www.ebi.ac.uk/efo/EFO_0001444
age at menopause	erythrocyte count	120	937	2	4	6	0.0687748	1.20501e-10	4.10105e-08	0.000430323	0.00570885	0.0113529	0.0230994	rs7783339-rs4275190|rs1979033-rs12473839|rs1495099-rs8077172|rs11245450|rs28880687-rs8037837|rs2277339	http://www.ebi.ac.uk/efo/EFO_0004704	Other measurement	http://www.ebi.ac.uk/efo/EFO_0001444	http://www.ebi.ac.uk/efo/EFO_0004305	Hematological measurement	http://www.ebi.ac.uk/efo/EFO_0004503
glomerular filtration rate	refractive error measurement	481	232	0	6	6	0.0682562	1.20556e-10	4.10256e-08	0.000430522	0.00848656	0.0168303	0.0347362	rs9895661-rs3785837|rs35662455-rs7211294|rs13069734-rs7624084|rs9903801-rs139740585|rs7024579-rs72773790|rs4795388-rs4794813	http://www.ebi.ac.uk/efo/EFO_0005208	Other measurement	http://www.ebi.ac.uk/efo/EFO_0001444	http://www.ebi.ac.uk/efo/EFO_0007814	Other measurement	http://www.ebi.ac.uk/efo/EFO_0001444
granulocyte percentage of myeloid white cells	tonsillectomy risk measurement	218	57	2	2	4	0.00760046	1.20793e-10	4.10984e-08	0.000431369	0.0147601	0.0290909	0.0451544	rs34557412|rs10849448|rs200748895-rs12874404|rs876037-rs4385425	http://www.ebi.ac.uk/efo/EFO_0007997	Hematological measurement	http://www.ebi.ac.uk/efo/EFO_0004503	http://www.ebi.ac.uk/efo/EFO_0007924	Other measurement	http://www.ebi.ac.uk/efo/EFO_0001444
granulocyte percentage of myeloid white cells	triglyceride measurement, alcohol drinking	218	57	0	4	4	0.00760046	1.20793e-10	4.10984e-08	0.000431369	0.0147601	0.0290909	0.0451544	rs4665972-rs11336847|rs174566-rs174556|rs547770310-rs10761716|rs79624003-rs6957745	http://www.ebi.ac.uk/efo/EFO_0007997	Hematological measurement	http://www.ebi.ac.uk/efo/EFO_0004503	http://www.ebi.ac.uk/efo/EFO_0004530, http://www.ebi.ac.uk/efo/EFO_0004329	Biological process,Lipid or lipoprotein measurement	http://www.ebi.ac.uk/efo/EFO_0004529,http://purl.obolibrary.org/obo/GO_0008150
granulocyte count	waist-hip ratio	155	723	0	6	6	0.0685455	1.20965e-10	4.11529e-08	0.000431982	0.00688073	0.0136674	0.0279826	rs6768221-rs11920354|rs147694761-rs891387|rs10761785-rs10995477|rs77881454-rs78487399|rs112875651-rs2954031|rs3184504-rs597808	http://www.ebi.ac.uk/efo/EFO_0007987	Hematological measurement	http://www.ebi.ac.uk/efo/EFO_0004503	http://www.ebi.ac.uk/efo/EFO_0004343	Body measurement	http://www.ebi.ac.uk/efo/EFO_0004324
parental longevity	schizophrenia, intelligence, self reported educational attainment	53	235	0	4	4	0.0076182	1.21162e-10	4.1216e-08	0.000432686	0.0140845	0.0277778	0.0429885	rs3095075-rs61348208|rs4887072-rs28669908|rs6224-rs4702|rs4688756-rs9872864	http://www.ebi.ac.uk/efo/EFO_0007796	Other measurement	http://www.ebi.ac.uk/efo/EFO_0001444	http://www.ebi.ac.uk/efo/EFO_0000692, http://www.ebi.ac.uk/efo/EFO_0004337, http://www.ebi.ac.uk/efo/EFO_0004784	Biological process,Neurological disorder,Other measurement	http://www.ebi.ac.uk/efo/EFO_0000618,http://www.ebi.ac.uk/efo/EFO_0001444,http://purl.obolibrary.org/obo/GO_0008150
hip circumference	vital capacity	77	595	1	4	5	0.0280231	1.21381e-10	4.12865e-08	0.000433467	0.00749625	0.014881	0.0265086	rs143384|rs7632381-rs6440008|rs11152213-rs72982934|rs16894959-rs2764204|rs62168891-rs1561277-rs6716536	http://www.ebi.ac.uk/efo/EFO_0005093	Body measurement	http://www.ebi.ac.uk/efo/EFO_0004324	http://www.ebi.ac.uk/efo/EFO_0004312	Other measurement	http://www.ebi.ac.uk/efo/EFO_0001444
feeling tense measurement	risk-taking behaviour	25	514	0	4	4	0.00785981	1.21513e-10	4.13275e-08	0.000433938	0.00747664	0.0148423	0.0221764	rs4937872-rs2155290|rs10767733-rs4923555|rs684253-rs17291908|rs727644-rs10228350	http://www.ebi.ac.uk/efo/EFO_0009596	Other measurement	http://www.ebi.ac.uk/efo/EFO_0001444	http://www.ebi.ac.uk/efo/EFO_0008579	Biological process	http://purl.obolibrary.org/obo/GO_0008150
atrial fibrillation	self reported educational attainment	200	1853	1	7	8	0.226681	1.21917e-10	4.14609e-08	0.00043538	0.00391198	0.00779347	0.0197968	rs3820888-rs1729412|rs10888148-rs7508|rs7924036-rs7919685|rs8088085-rs16952939|rs6573552-rs2738413-rs1152595|rs8065777-rs11658278|rs10786662|rs4355822-rs11780023	http://www.ebi.ac.uk/efo/EFO_0000275	Cardiovascular disease	http://www.ebi.ac.uk/efo/EFO_0000319	http://www.ebi.ac.uk/efo/EFO_0004784	Other measurement	http://www.ebi.ac.uk/efo/EFO_0001444
Calcium channel blocker use measurement	blood urea nitrogen measurement	104	119	1	3	4	0.00756988	1.21968e-10	4.14744e-08	0.000435564	0.0182648	0.0358744	0.0565095	rs10254101-rs73728279|rs162185|rs62033406-rs8050136|rs10857147-rs12509595	http://www.ebi.ac.uk/efo/EFO_0009930	Other measurement	http://www.ebi.ac.uk/efo/EFO_0001444	http://www.ebi.ac.uk/efo/EFO_0004741	Other measurement	http://www.ebi.ac.uk/efo/EFO_0001444
appendicular lean mass	childhood onset asthma	435	257	0	6	6	0.0683803	1.22231e-10	4.15598e-08	0.000436502	0.00874636	0.017341	0.035836	rs9275602-rs1054684|rs10876864-rs705700|rs724016-rs7625643|rs12952581-rs28397663|rs2856687-rs9275241|rs9611573-rs28638318	http://www.ebi.ac.uk/efo/EFO_0004980	Other measurement	http://www.ebi.ac.uk/efo/EFO_0001444	http://www.ebi.ac.uk/efo/EFO_0004591	Other disease	http://www.ebi.ac.uk/efo/EFO_0000408
anxiety disorder	wellbeing measurement	6	300	0	3	3	0.00110098	1.22289e-10	4.15717e-08	0.000436711	0.00990099	0.0196078	0.0225	rs7805419-rs3807866|rs10491952-rs10959883|rs2861139-rs4543289	http://www.ebi.ac.uk/efo/EFO_0006788	Neurological disorder	http://www.ebi.ac.uk/efo/EFO_0000618	http://www.ebi.ac.uk/efo/EFO_0007869	Other measurement	http://www.ebi.ac.uk/efo/EFO_0001444
unipolar depression, autism spectrum disorder	wellbeing measurement	6	300	1	2	3	0.00110098	1.22289e-10	4.15717e-08	0.000436711	0.00990099	0.0196078	0.0225	rs942866-rs10149470|rs171697-rs325506-rs1363103|rs1806153	http://www.ebi.ac.uk/efo/EFO_0003761, http://www.ebi.ac.uk/efo/EFO_0003756	Neurological disorder	http://www.ebi.ac.uk/efo/EFO_0000618	http://www.ebi.ac.uk/efo/EFO_0007869	Other measurement	http://www.ebi.ac.uk/efo/EFO_0001444
apolipoprotein B measurement	coffee consumption measurement	261	48	2	2	4	0.00766285	1.22819e-10	4.17478e-08	0.000438602	0.0131148	0.02589	0.0398938	rs56113850|rs34060476-rs13247874|rs1260326|rs964184-rs662799	http://www.ebi.ac.uk/efo/EFO_0004615	Lipid or lipoprotein measurement	http://www.ebi.ac.uk/efo/EFO_0004732	http://www.ebi.ac.uk/efo/EFO_0006781	Other measurement	http://www.ebi.ac.uk/efo/EFO_0001444
Thyroid preparation use measurement	smoking status measurement, systolic blood pressure	132	94	1	3	4	0.00758946	1.23082e-10	4.18333e-08	0.000439543	0.018018	0.0353982	0.0557051	rs7831557-rs13271489|rs3184504|rs7823056-rs2921053|rs11784499-rs2898290	http://www.ebi.ac.uk/efo/EFO_0009933	Other measurement	http://www.ebi.ac.uk/efo/EFO_0001444	http://www.ebi.ac.uk/efo/EFO_0006527, http://www.ebi.ac.uk/efo/EFO_0006335	Other measurement	http://www.ebi.ac.uk/efo/EFO_0001444
HbA1c measurement	total cholesterol measurement, diastolic blood pressure, triglyceride measurement, systolic blood pressure, hematocrit, ventricular rate measurement, glucose measurement, body mass index, high density lipoprotein cholesterol measurement	75	21	0	3	3	0.000963362	1.23236e-10	4.18815e-08	0.00044009	0.0322581	0.0625	0.0825307	rs174547-rs174594|rs4506565-rs7901695|rs1558902-rs9939609	http://www.ebi.ac.uk/efo/EFO_0004541	Hematological measurement	http://www.ebi.ac.uk/efo/EFO_0004503	http://www.ebi.ac.uk/efo/EFO_0004574, http://www.ebi.ac.uk/efo/EFO_0006336, http://www.ebi.ac.uk/efo/EFO_0004530, http://www.ebi.ac.uk/efo/EFO_0006335, http://www.ebi.ac.uk/efo/EFO_0004348, http://www.ebi.ac.uk/efo/EFO_0007928, http://www.ebi.ac.uk/efo/EFO_0004468, http://www.ebi.ac.uk/efo/EFO_0004340, http://www.ebi.ac.uk/efo/EFO_0004612	Body measurement,Lipid or lipoprotein measurement,Other measurement,Cardiovascular measurement,Hematological measurement	http://www.ebi.ac.uk/efo/EFO_0004529,http://www.ebi.ac.uk/efo/EFO_0004503,http://www.ebi.ac.uk/efo/EFO_0004324,http://www.ebi.ac.uk/efo/EFO_0004732,http://www.ebi.ac.uk/efo/EFO_0004298,http://www.ebi.ac.uk/efo/EFO_0001444
renal system measurement	urinary uromodulin measurement	11	3	1	1	2	2.01847e-05	1.23461e-10	4.19341e-08	0.000440895	0.166667	0.285714	0.30303	rs12917707|rs12446492-rs11864909	http://www.ebi.ac.uk/efo/EFO_0004742	Other measurement	http://www.ebi.ac.uk/efo/EFO_0001444	http://www.ebi.ac.uk/efo/EFO_0005663	Other measurement	http://www.ebi.ac.uk/efo/EFO_0001444
differentiated thyroid carcinoma	thyroid carcinoma	3	11	0	2	2	2.01847e-05	1.23461e-10	4.19341e-08	0.000440895	0.166667	0.285714	0.30303	rs6996585-rs2466076|rs12990503-rs11693806	http://www.ebi.ac.uk/efo/EFO_1002017	Cancer	http://www.ebi.ac.uk/efo/EFO_0000616	http://www.ebi.ac.uk/efo/EFO_0002892	Cancer	http://www.ebi.ac.uk/efo/EFO_0000616
papillary thyroid carcinoma	thyroid carcinoma	3	11	0	2	2	2.01847e-05	1.23461e-10	4.19341e-08	0.000440895	0.166667	0.285714	0.30303	rs6996585-rs2466076|rs12990503-rs11693806	http://www.ebi.ac.uk/efo/EFO_0000641	Cancer	http://www.ebi.ac.uk/efo/EFO_0000616	http://www.ebi.ac.uk/efo/EFO_0002892	Cancer	http://www.ebi.ac.uk/efo/EFO_0000616
glomerular filtration rate, type II diabetes mellitus	renal system measurement	3	11	1	1	2	2.01847e-05	1.23461e-10	4.19341e-08	0.000440895	0.166667	0.285714	0.30303	rs11864909|rs13333226-rs12917707	http://www.ebi.ac.uk/efo/EFO_0005208, http://www.ebi.ac.uk/efo/EFO_0001360	Other measurement,Metabolic disorder	http://www.ebi.ac.uk/efo/EFO_0000589,http://www.ebi.ac.uk/efo/EFO_0001444	http://www.ebi.ac.uk/efo/EFO_0004742	Other measurement	http://www.ebi.ac.uk/efo/EFO_0001444
C-peptide measurement	body mass index, fasting blood insulin measurement	3	11	1	1	2	2.01847e-05	1.23461e-10	4.19341e-08	0.000440895	0.166667	0.285714	0.30303	rs780094-rs1260326|rs4841132	http://www.ebi.ac.uk/efo/EFO_0005187	Other measurement	http://www.ebi.ac.uk/efo/EFO_0001444	http://www.ebi.ac.uk/efo/EFO_0004340, http://www.ebi.ac.uk/efo/EFO_0004466	Body measurement,Other measurement	http://www.ebi.ac.uk/efo/EFO_0004324,http://www.ebi.ac.uk/efo/EFO_0001444
freckles, skin pigmentation	hair colour measurement, eye colour measurement, skin pigmentation measurement	3	11	1	1	2	2.01847e-05	1.23461e-10	4.19341e-08	0.000440895	0.166667	0.285714	0.30303	rs12203592|rs183671-rs28777	http://www.ebi.ac.uk/efo/EFO_0003963, http://www.ebi.ac.uk/efo/EFO_0003784	Other trait	http://www.ebi.ac.uk/efo/EFO_0000001	http://www.ebi.ac.uk/efo/EFO_0007822, http://www.ebi.ac.uk/efo/EFO_0009764, http://www.ebi.ac.uk/efo/EFO_0007009	Other measurement	http://www.ebi.ac.uk/efo/EFO_0001444
Oral ulcer	neutrophil percentage of leukocytes	92	135	0	4	4	0.00759679	1.2351e-10	4.19467e-08	0.00044107	0.0179372	0.0352423	0.0554421	rs939960-rs62491812|rs230501-rs4699030|rs11649485-rs34825241|rs11204668-rs11800059	http://purl.obolibrary.org/obo/HP_0000155	Other trait	http://www.ebi.ac.uk/efo/EFO_0000001	http://www.ebi.ac.uk/efo/EFO_0007990	Hematological measurement	http://www.ebi.ac.uk/efo/EFO_0004503
extraversion	risk-taking behaviour	4	514	0	3	3	0.00125757	1.23548e-10	4.1949e-08	0.000441206	0.00582524	0.011583	0.0124027	rs6481128-rs11813604|rs1426371-rs3764002|rs4841503-rs2164273	http://www.ebi.ac.uk/efo/EFO_0004317	Biological process	http://purl.obolibrary.org/obo/GO_0008150	http://www.ebi.ac.uk/efo/EFO_0008579	Biological process	http://purl.obolibrary.org/obo/GO_0008150
iron biomarker measurement, transferrin saturation measurement	reticulocyte count	5	379	0	3	3	0.00115909	1.23552e-10	4.1949e-08	0.00044122	0.00787402	0.015625	0.0174142	rs855791-rs2076085|rs79220007-rs1800562|rs564636753-rs4434553-rs7385804	http://www.ebi.ac.uk/efo/EFO_0004461, http://www.ebi.ac.uk/efo/EFO_0006333	Other measurement	http://www.ebi.ac.uk/efo/EFO_0001444	http://www.ebi.ac.uk/efo/EFO_0007986	Hematological measurement	http://www.ebi.ac.uk/efo/EFO_0004503
iron biomarker measurement, serum iron measurement	reticulocyte count	5	379	0	3	3	0.00115909	1.23552e-10	4.1949e-08	0.00044122	0.00787402	0.015625	0.0174142	rs855791-rs2076085|rs79220007-rs1800562|rs564636753-rs4434553-rs7385804	http://www.ebi.ac.uk/efo/EFO_0004461, http://www.ebi.ac.uk/efo/EFO_0006332	Other measurement	http://www.ebi.ac.uk/efo/EFO_0001444	http://www.ebi.ac.uk/efo/EFO_0007986	Hematological measurement	http://www.ebi.ac.uk/efo/EFO_0004503
Eczema	diastolic blood pressure, alcohol drinking	189	66	2	2	4	0.00762982	1.23977e-10	4.20892e-08	0.000442737	0.0159363	0.0313725	0.0489472	rs3918226|rs7209400-rs12185242|rs653178-rs597808|rs13107325	http://purl.obolibrary.org/obo/HP_0000964	Other trait	http://www.ebi.ac.uk/efo/EFO_0000001	http://www.ebi.ac.uk/efo/EFO_0006336, http://www.ebi.ac.uk/efo/EFO_0004329	Biological process,Other measurement	http://purl.obolibrary.org/obo/GO_0008150,http://www.ebi.ac.uk/efo/EFO_0001444
body mass index, fasting blood glucose measurement	low density lipoprotein cholesterol measurement	22	593	0	4	4	0.00797969	1.24685e-10	4.23256e-08	0.000445266	0.00654664	0.0130081	0.0193064	rs780094-rs1260326|rs174564-rs174550|rs9987289-rs4841132|rs6785233-rs11920090	http://www.ebi.ac.uk/efo/EFO_0004340, http://www.ebi.ac.uk/efo/EFO_0004465	Body measurement,Other measurement	http://www.ebi.ac.uk/efo/EFO_0004324,http://www.ebi.ac.uk/efo/EFO_0001444	http://www.ebi.ac.uk/efo/EFO_0004611	Lipid or lipoprotein measurement	http://www.ebi.ac.uk/efo/EFO_0004732
emphysema pattern measurement	pulmonary function measurement	8	4	0	2	2	1.95731e-05	1.25706e-10	4.26397e-08	0.000448911	0.2	0.333333	0.425101	rs9788721-rs8031948|rs138641402-rs13147758	http://www.ebi.ac.uk/efo/EFO_0005850	Other measurement	http://www.ebi.ac.uk/efo/EFO_0001444	http://www.ebi.ac.uk/efo/EFO_0003892	Other measurement	http://www.ebi.ac.uk/efo/EFO_0001444
blood metabolite measurement, amino acid measurement	proline measurement	8	4	2	0	2	1.95731e-05	1.25706e-10	4.26397e-08	0.000448911	0.2	0.333333	0.425101	rs2540641|rs2238732	http://www.ebi.ac.uk/efo/EFO_0005664, http://www.ebi.ac.uk/efo/EFO_0005134	Other measurement	http://www.ebi.ac.uk/efo/EFO_0001444	http://www.ebi.ac.uk/efo/EFO_0009773	Other measurement	http://www.ebi.ac.uk/efo/EFO_0001444
diffusing capacity of the lung for carbon monoxide	emphysema pattern measurement	4	8	0	2	2	1.95731e-05	1.25706e-10	4.26397e-08	0.000448911	0.2	0.333333	0.425101	rs9788721-rs112878080|rs1690789-rs3009947	http://www.ebi.ac.uk/efo/EFO_0009369	Other measurement	http://www.ebi.ac.uk/efo/EFO_0001444	http://www.ebi.ac.uk/efo/EFO_0005850	Other measurement	http://www.ebi.ac.uk/efo/EFO_0001444
urate measurement, chronic kidney disease	urate measurement, overweight body mass index status	4	8	1	1	2	1.95731e-05	1.25706e-10	4.26397e-08	0.000448911	0.2	0.333333	0.425101	rs13111638-rs13129697|rs2231142	http://www.ebi.ac.uk/efo/EFO_0004531, http://www.ebi.ac.uk/efo/EFO_0003884	Other measurement,Other disease	http://www.ebi.ac.uk/efo/EFO_0000408,http://www.ebi.ac.uk/efo/EFO_0001444	http://www.ebi.ac.uk/efo/EFO_0004531, http://www.ebi.ac.uk/efo/EFO_0005935	Other measurement,Body measurement	http://www.ebi.ac.uk/efo/EFO_0004324,http://www.ebi.ac.uk/efo/EFO_0001444
Ischemic stroke, large artery stroke	large artery stroke	4	8	0	2	2	1.95731e-05	1.25706e-10	4.26397e-08	0.000448911	0.2	0.333333	0.425101	rs12122341-rs12124533|rs11984041-rs2107595	http://purl.obolibrary.org/obo/HP_0002140, http://www.ebi.ac.uk/efo/EFO_0005524	Cardiovascular disease,Other trait	http://www.ebi.ac.uk/efo/EFO_0000001,http://www.ebi.ac.uk/efo/EFO_0000319	http://www.ebi.ac.uk/efo/EFO_0005524	Cardiovascular disease	http://www.ebi.ac.uk/efo/EFO_0000319
renal system measurement, uric acid measurement	urate measurement, overweight body mass index status	4	8	0	2	2	1.95731e-05	1.25706e-10	4.26397e-08	0.000448911	0.2	0.333333	0.425101	rs13129697-rs3775948|rs10897518-rs504915	http://www.ebi.ac.uk/efo/EFO_0004742, http://www.ebi.ac.uk/efo/EFO_0004761	Other measurement,Cardiovascular measurement	http://www.ebi.ac.uk/efo/EFO_0004298,http://www.ebi.ac.uk/efo/EFO_0001444	http://www.ebi.ac.uk/efo/EFO_0004531, http://www.ebi.ac.uk/efo/EFO_0005935	Other measurement,Body measurement	http://www.ebi.ac.uk/efo/EFO_0004324,http://www.ebi.ac.uk/efo/EFO_0001444
brain volume measurement, putamen volume	pallidum volume	4	8	1	1	2	1.95731e-05	1.25706e-10	4.26397e-08	0.000448911	0.2	0.333333	0.425101	rs6087771|rs945270-rs10129414	http://www.ebi.ac.uk/efo/EFO_0006930, http://www.ebi.ac.uk/efo/EFO_0006932	Other measurement	http://www.ebi.ac.uk/efo/EFO_0001444	http://www.ebi.ac.uk/efo/EFO_0006933	Other measurement	http://www.ebi.ac.uk/efo/EFO_0001444
response to statin	response to statin, LDL cholesterol change measurement	4	8	1	1	2	1.95731e-05	1.25706e-10	4.26397e-08	0.000448911	0.2	0.333333	0.425101	rs10455872|rs58310495-rs4149056	http://purl.obolibrary.org/obo/GO_0036273	Response to drug	http://purl.obolibrary.org/obo/GO_0042493	http://purl.obolibrary.org/obo/GO_0036273, http://www.ebi.ac.uk/efo/EFO_0007804	Lipid or lipoprotein measurement,Response to drug	http://www.ebi.ac.uk/efo/EFO_0004732,http://purl.obolibrary.org/obo/GO_0042493
Agents acting on the renin-angiotensin system use measurement	physical activity measurement, body mass index	184	68	1	3	4	0.00765307	1.2573e-10	4.26421e-08	0.000448996	0.016129	0.031746	0.0495726	rs3751812-rs55872725|rs17405819-rs67529638|rs13107325|rs3857599-rs4715210	http://www.ebi.ac.uk/efo/EFO_0009931	Other measurement	http://www.ebi.ac.uk/efo/EFO_0001444	http://www.ebi.ac.uk/efo/EFO_0008002, http://www.ebi.ac.uk/efo/EFO_0004340	Other measurement,Body measurement	http://www.ebi.ac.uk/efo/EFO_0004324,http://www.ebi.ac.uk/efo/EFO_0001444
asthma	coronary artery disease	432	260	1	5	6	0.0687014	1.25737e-10	4.26421e-08	0.000449022	0.00874636	0.017341	0.0358368	rs17293632-rs56062135|rs4845625-rs4129267|rs8103278|rs16948048-rs17637472|rs3184504-rs653178|rs8029440-rs17514846	http://www.ebi.ac.uk/efo/EFO_0000270	Other disease	http://www.ebi.ac.uk/efo/EFO_0000408	http://www.ebi.ac.uk/efo/EFO_0000378	Cardiovascular disease	http://www.ebi.ac.uk/efo/EFO_0000319
blood pressure, chronic obstructive pulmonary disease	pulse pressure measurement	22	595	0	4	4	0.00800661	1.26378e-10	4.28554e-08	0.000451311	0.00652529	0.012966	0.0192425	rs633185-rs486023|rs12449170-rs1549306|rs200528-rs200534|rs786919-rs305221	http://www.ebi.ac.uk/efo/EFO_0004325, http://www.ebi.ac.uk/efo/EFO_0000341	Other measurement,Other disease	http://www.ebi.ac.uk/efo/EFO_0000408,http://www.ebi.ac.uk/efo/EFO_0001444	http://www.ebi.ac.uk/efo/EFO_0005763	Cardiovascular measurement	http://www.ebi.ac.uk/efo/EFO_0004298
age at menopause	self reported educational attainment	120	1853	0	7	7	0.136008	1.26394e-10	4.28568e-08	0.000451368	0.00356053	0.00709579	0.0161238	rs10813912-rs7041702|rs2954114-rs10840614|rs6861925-rs58279426|rs17882802-rs10883451|rs660549-rs551087|rs8077172-rs12453682|rs4930718-rs10773002	http://www.ebi.ac.uk/efo/EFO_0004704	Other measurement	http://www.ebi.ac.uk/efo/EFO_0001444	http://www.ebi.ac.uk/efo/EFO_0004784	Other measurement	http://www.ebi.ac.uk/efo/EFO_0001444
ankylosing spondylitis, psoriasis, ulcerative colitis, Crohn's disease, sclerosing cholangitis	metabolite measurement	225	56	0	4	4	0.00770689	1.27553e-10	4.3246e-08	0.00045551	0.0144404	0.0284698	0.0441376	rs272889-rs17622378|rs780094-rs1260326|rs503279-rs679574|rs174547-rs174535	http://www.ebi.ac.uk/efo/EFO_0003898, http://www.ebi.ac.uk/efo/EFO_0000676, http://www.ebi.ac.uk/efo/EFO_0000729, http://www.ebi.ac.uk/efo/EFO_0000384, http://www.ebi.ac.uk/efo/EFO_0004268	Digestive system disorder,Immune system disorder	http://www.ebi.ac.uk/efo/EFO_0000405,http://www.ebi.ac.uk/efo/EFO_0000540	http://www.ebi.ac.uk/efo/EFO_0004725	Other measurement	http://www.ebi.ac.uk/efo/EFO_0001444
Nasal Cavity Polyp	serum metabolite measurement	13	126	0	3	3	0.0010019	1.27747e-10	4.33074e-08	0.000456201	0.0220588	0.0431655	0.0544825	rs272889-rs1050152|rs174546-rs174535|rs1888909-rs2066362	http://www.ebi.ac.uk/efo/EFO_1000391	Other disease	http://www.ebi.ac.uk/efo/EFO_0000408	http://www.ebi.ac.uk/efo/EFO_0005653	Other measurement	http://www.ebi.ac.uk/efo/EFO_0001444
alcohol use disorder measurement, longitudinal alcohol consumption measurement	lactate measurement	19	2	1	1	2	2.3243e-05	1.27951e-10	4.33602e-08	0.00045693	0.105263	0.190476	0.157895	rs1260326|rs9987289-rs4841132	http://www.ebi.ac.uk/efo/EFO_0009458, http://www.ebi.ac.uk/efo/EFO_0007645	Other measurement	http://www.ebi.ac.uk/efo/EFO_0001444	http://www.ebi.ac.uk/efo/EFO_0007745	Other measurement	http://www.ebi.ac.uk/efo/EFO_0001444
serum carcinoembryonic antigen measurement	serum lipase activity measurement	19	2	0	2	2	2.3243e-05	1.27951e-10	4.33602e-08	0.00045693	0.105263	0.190476	0.157895	rs601338-rs632111|rs8176693-rs8176741	http://www.ebi.ac.uk/efo/EFO_0005760	Other measurement	http://www.ebi.ac.uk/efo/EFO_0001444	http://www.ebi.ac.uk/efo/EFO_0005849	Other measurement	http://www.ebi.ac.uk/efo/EFO_0001444
endoglin measurement	serum carcinoembryonic antigen measurement	2	19	0	2	2	2.3243e-05	1.27951e-10	4.33602e-08	0.00045693	0.105263	0.190476	0.157895	rs635634-rs651007|rs8176749-rs8176741	http://www.ebi.ac.uk/efo/EFO_0008118	Other measurement	http://www.ebi.ac.uk/efo/EFO_0001444	http://www.ebi.ac.uk/efo/EFO_0005760	Other measurement	http://www.ebi.ac.uk/efo/EFO_0001444
galactoside 34-L-fucosyltransferase measurement	serum carcinoembryonic antigen measurement	2	19	0	2	2	2.3243e-05	1.27951e-10	4.33602e-08	0.00045693	0.105263	0.190476	0.157895	rs778986-rs708686|rs3760775-rs28362459	http://www.ebi.ac.uk/efo/EFO_0008136	Other measurement	http://www.ebi.ac.uk/efo/EFO_0001444	http://www.ebi.ac.uk/efo/EFO_0005760	Other measurement	http://www.ebi.ac.uk/efo/EFO_0001444
magnesium measurement	urate measurement	7	253	0	3	3	0.00108325	1.28112e-10	4.34066e-08	0.000457505	0.0116732	0.0230769	0.0271033	rs2070803-rs4072037-rs4246529-rs12134456|rs963837-rs3925584|rs62294340-rs448378	http://www.ebi.ac.uk/efo/EFO_0004845	Other measurement	http://www.ebi.ac.uk/efo/EFO_0001444	http://www.ebi.ac.uk/efo/EFO_0004531	Other measurement	http://www.ebi.ac.uk/efo/EFO_0001444
serum urea measurement	urate measurement	7	253	0	3	3	0.00108325	1.28112e-10	4.34066e-08	0.000457505	0.0116732	0.0230769	0.0271033	rs73728279-rs10480299|rs963837-rs795230|rs2070803-rs4246529-rs914615-rs12134456	http://www.ebi.ac.uk/efo/EFO_0009795	Other measurement	http://www.ebi.ac.uk/efo/EFO_0001444	http://www.ebi.ac.uk/efo/EFO_0004531	Other measurement	http://www.ebi.ac.uk/efo/EFO_0001444
brain volume measurement	refractive error measurement	486	232	2	4	6	0.0689657	1.28239e-10	4.34424e-08	0.000457959	0.00842697	0.0167131	0.034486	rs12936645-rs118087478|rs2855530-rs2761882|rs72772496|rs1228632-rs500359|rs2856661-rs7107356|rs13107325	http://www.ebi.ac.uk/efo/EFO_0006930	Other measurement	http://www.ebi.ac.uk/efo/EFO_0001444	http://www.ebi.ac.uk/efo/EFO_0007814	Other measurement	http://www.ebi.ac.uk/efo/EFO_0001444
obesity	urate measurement	50	253	0	4	4	0.00773748	1.28242e-10	4.34424e-08	0.00045797	0.0133779	0.0264026	0.04074	rs887912-rs12472381|rs11663816-rs538656|rs6746275-rs6711012|rs8043757-rs8050136	http://www.ebi.ac.uk/efo/EFO_0001073	Metabolic disorder	http://www.ebi.ac.uk/efo/EFO_0000589	http://www.ebi.ac.uk/efo/EFO_0004531	Other measurement	http://www.ebi.ac.uk/efo/EFO_0001444
birth weight	smoking behavior, BMI-adjusted waist circumference	234	54	0	4	4	0.00772891	1.28617e-10	4.3565e-08	0.000459306	0.0140845	0.0277778	0.0429985	rs962554-rs6570507|rs17451107-rs1482852|rs2780226-rs1776897|rs10269774-rs2282978	http://www.ebi.ac.uk/efo/EFO_0004344	Body measurement	http://www.ebi.ac.uk/efo/EFO_0004324	http://www.ebi.ac.uk/efo/EFO_0004318, http://www.ebi.ac.uk/efo/EFO_0007789	Biological process,Body measurement	http://purl.obolibrary.org/obo/GO_0008150,http://www.ebi.ac.uk/efo/EFO_0004324
eosinophil count	large artery stroke, coronary heart disease	791	17	1	3	4	0.00822497	1.28779e-10	4.3616e-08	0.000459887	0.00497512	0.00990099	0.0144875	rs964184|rs11065987-rs10774624|rs2519093-rs579459|rs56179563-rs11556924	http://www.ebi.ac.uk/efo/EFO_0004842	Hematological measurement	http://www.ebi.ac.uk/efo/EFO_0004503	http://www.ebi.ac.uk/efo/EFO_0005524, http://www.ebi.ac.uk/efo/EFO_0001645	Cardiovascular disease	http://www.ebi.ac.uk/efo/EFO_0000319
diastolic blood pressure	total cholesterol measurement, triglyceride measurement, low density lipoprotein cholesterol measurement, high density lipoprotein cholesterol measurement	545	24	1	3	4	0.00800049	1.29093e-10	4.3718e-08	0.000461007	0.00707965	0.0140598	0.020957	rs740746|rs72812846-rs10054063|rs4850047-rs56236159|rs7939352-rs2450128	http://www.ebi.ac.uk/efo/EFO_0006336	Other measurement	http://www.ebi.ac.uk/efo/EFO_0001444	http://www.ebi.ac.uk/efo/EFO_0004574, http://www.ebi.ac.uk/efo/EFO_0004530, http://www.ebi.ac.uk/efo/EFO_0004611, http://www.ebi.ac.uk/efo/EFO_0004612	Lipid or lipoprotein measurement	http://www.ebi.ac.uk/efo/EFO_0004732,http://www.ebi.ac.uk/efo/EFO_0004529
C-reactive protein measurement	eosinophil percentage of leukocytes	571	198	0	6	6	0.0691529	1.29475e-10	4.38434e-08	0.000462372	0.0078637	0.0156047	0.03211	rs36229146-rs1880241|rs35914442-rs10957159|rs531660643-rs148933445|rs3750310-rs6601450|rs4787951-rs8060025|rs77522-rs4714598	http://www.ebi.ac.uk/efo/EFO_0004458	Inflammatory measurement	http://www.ebi.ac.uk/efo/EFO_0004872	http://www.ebi.ac.uk/efo/EFO_0007991	Hematological measurement	http://www.ebi.ac.uk/efo/EFO_0004503
age at onset, Myopia	systolic blood pressure	111	1027	1	5	6	0.0697272	1.29612e-10	4.38856e-08	0.000462861	0.00530035	0.0105448	0.0214082	rs56299331-rs4575195|rs13217285-rs6914824|rs17274750-rs2229742|rs1882961-rs2823141|rs10011267-rs57400569|rs4141671	http://www.ebi.ac.uk/efo/EFO_0004847, http://purl.obolibrary.org/obo/HP_0000545	Other measurement,Other trait	http://www.ebi.ac.uk/efo/EFO_0000001,http://www.ebi.ac.uk/efo/EFO_0001444	http://www.ebi.ac.uk/efo/EFO_0006335	Other measurement	http://www.ebi.ac.uk/efo/EFO_0001444
colorectal cancer	high density lipoprotein cholesterol measurement	132	861	0	6	6	0.0695162	1.29727e-10	4.39205e-08	0.000463273	0.00607903	0.0120846	0.0246398	rs61926301-rs11169572|rs75686861-rs11727676|rs3184504-rs597808-rs11066320|rs4546885-rs4997370|rs254563-rs254559|rs174566-rs174537	http://www.ebi.ac.uk/efo/EFO_0005842	Cancer	http://www.ebi.ac.uk/efo/EFO_0000616	http://www.ebi.ac.uk/efo/EFO_0004612	Lipid or lipoprotein measurement	http://www.ebi.ac.uk/efo/EFO_0004732
coronary artery calcification	myocardial infarction	36	44	1	2	3	0.000968867	1.29756e-10	4.39259e-08	0.000463374	0.038961	0.075	0.101704	rs1333049-rs2891168|rs6511720-rs55791371|rs9349379	http://www.ebi.ac.uk/efo/EFO_0004723	Other trait	http://www.ebi.ac.uk/efo/EFO_0000001	http://www.ebi.ac.uk/efo/EFO_0000612	Cardiovascular disease	http://www.ebi.ac.uk/efo/EFO_0000319
alopecia areata	hypothyroidism	11	152	0	3	3	0.00102269	1.29923e-10	4.39741e-08	0.000463971	0.01875	0.0368098	0.0456446	rs3087243-rs231775|rs11231757-rs574087|rs2292239-rs772920	http://www.ebi.ac.uk/efo/EFO_0004192	Other disease	http://www.ebi.ac.uk/efo/EFO_0000408	http://www.ebi.ac.uk/efo/EFO_0004705	Other disease	http://www.ebi.ac.uk/efo/EFO_0000408
hypothyroidism	thyroid carcinoma	152	11	1	2	3	0.00102269	1.29923e-10	4.39741e-08	0.000463971	0.01875	0.0368098	0.0456446	rs2466075-rs2466076|rs116909374|rs1588635-rs7850258	http://www.ebi.ac.uk/efo/EFO_0004705	Other disease	http://www.ebi.ac.uk/efo/EFO_0000408	http://www.ebi.ac.uk/efo/EFO_0002892	Cancer	http://www.ebi.ac.uk/efo/EFO_0000616
forced expiratory volume, response to bronchodilator	parental longevity	30	53	0	3	3	0.000972537	1.30507e-10	4.41677e-08	0.000466057	0.0375	0.0722892	0.0974974	rs56113850-rs12461964|rs4887072-rs28498264-rs12441088|rs17486278-rs72743199-rs1317286	http://www.ebi.ac.uk/efo/EFO_0004314, http://purl.obolibrary.org/obo/GO_0097366	Other measurement,Response to drug	http://purl.obolibrary.org/obo/GO_0042493,http://www.ebi.ac.uk/efo/EFO_0001444	http://www.ebi.ac.uk/efo/EFO_0007796	Other measurement	http://www.ebi.ac.uk/efo/EFO_0001444
triglyceride measurement	very low density lipoprotein cholesterol measurement, phospholipid measurement	746	18	3	1	4	0.00821335	1.3092e-10	4.43034e-08	0.000467534	0.00526316	0.0104712	0.0153707	chr19:46800136|chr11:117113666|chr19:46800433|rs73059725-rs11671710	http://www.ebi.ac.uk/efo/EFO_0004530	Lipid or lipoprotein measurement	http://www.ebi.ac.uk/efo/EFO_0004529	http://www.ebi.ac.uk/efo/EFO_0008317, http://www.ebi.ac.uk/efo/EFO_0004639	Lipid or lipoprotein measurement	http://www.ebi.ac.uk/efo/EFO_0004529
age at menopause	birth weight, parental genotype effect measurement	120	105	1	3	4	0.00770689	1.31157e-10	4.43793e-08	0.000468379	0.0180995	0.0355556	0.0559823	rs12461110|rs28880687-rs2928148|rs888368-rs12909648|rs6995390-rs11786868	http://www.ebi.ac.uk/efo/EFO_0004704	Other measurement	http://www.ebi.ac.uk/efo/EFO_0001444	http://www.ebi.ac.uk/efo/EFO_0004344, http://www.ebi.ac.uk/efo/EFO_0005939	Body measurement,Other measurement	http://www.ebi.ac.uk/efo/EFO_0004324,http://www.ebi.ac.uk/efo/EFO_0001444
Vitiligo	skin pigmentation measurement	64	25	2	1	3	0.000978653	1.31492e-10	4.44884e-08	0.000469575	0.0348837	0.0674157	0.0900248	rs12203592|rs1126809|rs12913832-rs1129038	http://www.ebi.ac.uk/efo/EFO_0004208	Immune system disorder	http://www.ebi.ac.uk/efo/EFO_0000540	http://www.ebi.ac.uk/efo/EFO_0007009	Other measurement	http://www.ebi.ac.uk/efo/EFO_0001444
Vitiligo	lymphocyte count	64	198	2	2	4	0.00775093	1.31831e-10	4.45987e-08	0.000470784	0.0155039	0.0305344	0.0475623	rs72928038|rs3184504-rs10774624|rs301807-rs34976449|rs2476601	http://www.ebi.ac.uk/efo/EFO_0004208	Immune system disorder	http://www.ebi.ac.uk/efo/EFO_0000540	http://www.ebi.ac.uk/efo/EFO_0004587	Hematological measurement	http://www.ebi.ac.uk/efo/EFO_0004503
Diuretic use measurement	urolithiasis	102	16	0	3	3	0.000998226	1.31941e-10	4.46319e-08	0.000471179	0.026087	0.0508475	0.0654629	rs3785837-rs2079742-rs2286526|rs7206790-rs56094641|rs77924615-rs35747824	http://www.ebi.ac.uk/efo/EFO_0009928	Other measurement	http://www.ebi.ac.uk/efo/EFO_0001444	http://purl.obolibrary.org/obo/MONDO_0024647	Other disease	http://www.ebi.ac.uk/efo/EFO_0000408
neutrophil percentage of granulocytes	seasonal allergic rhinitis, asthma	170	10	1	2	3	0.00103982	1.32471e-10	4.48068e-08	0.000473071	0.0169492	0.0333333	0.0408972	rs72699186-rs2381416|rs1837253|rs7203459-rs62026376	http://www.ebi.ac.uk/efo/EFO_0007994	Hematological measurement	http://www.ebi.ac.uk/efo/EFO_0004503	http://www.ebi.ac.uk/efo/EFO_0003956, http://www.ebi.ac.uk/efo/EFO_0000270	Immune system disorder,Other disease	http://www.ebi.ac.uk/efo/EFO_0000408,http://www.ebi.ac.uk/efo/EFO_0000540
Eczema, allergic rhinitis	alopecia areata	153	11	0	3	3	0.00102942	1.32521e-10	4.48195e-08	0.000473249	0.0186335	0.0365854	0.0453528	rs2292239-rs1689510|rs20541-rs848|rs2155219-rs7936312	http://purl.obolibrary.org/obo/HP_0000964, http://www.ebi.ac.uk/efo/EFO_0005854	Immune system disorder,Other trait	http://www.ebi.ac.uk/efo/EFO_0000001,http://www.ebi.ac.uk/efo/EFO_0000540	http://www.ebi.ac.uk/efo/EFO_0004192	Other disease	http://www.ebi.ac.uk/efo/EFO_0000408
hip circumference	total cholesterol measurement, diastolic blood pressure, triglyceride measurement, systolic blood pressure, hematocrit, ventricular rate measurement, glucose measurement, body mass index, high density lipoprotein cholesterol measurement	77	21	0	3	3	0.000989051	1.33499e-10	4.51461e-08	0.000476743	0.0315789	0.0612245	0.0807062	rs9942416-rs2112347-rs7703051|rs4506565-rs7903146|rs1421085-rs9939609	http://www.ebi.ac.uk/efo/EFO_0005093	Body measurement	http://www.ebi.ac.uk/efo/EFO_0004324	http://www.ebi.ac.uk/efo/EFO_0004574, http://www.ebi.ac.uk/efo/EFO_0006336, http://www.ebi.ac.uk/efo/EFO_0004530, http://www.ebi.ac.uk/efo/EFO_0006335, http://www.ebi.ac.uk/efo/EFO_0004348, http://www.ebi.ac.uk/efo/EFO_0007928, http://www.ebi.ac.uk/efo/EFO_0004468, http://www.ebi.ac.uk/efo/EFO_0004340, http://www.ebi.ac.uk/efo/EFO_0004612	Body measurement,Lipid or lipoprotein measurement,Other measurement,Cardiovascular measurement,Hematological measurement	http://www.ebi.ac.uk/efo/EFO_0004529,http://www.ebi.ac.uk/efo/EFO_0004503,http://www.ebi.ac.uk/efo/EFO_0004324,http://www.ebi.ac.uk/efo/EFO_0004732,http://www.ebi.ac.uk/efo/EFO_0004298,http://www.ebi.ac.uk/efo/EFO_0001444
body height	spine bone mineral density	2984	40	0	6	6	0.0730075	1.33892e-10	4.52745e-08	0.000478144	0.00198807	0.00396825	0.00785076	rs899041-rs11934731|rs1524065-rs1357651|rs9921222-rs12719801|rs34670419-rs45446698|rs71390846-rs28594464|rs2741856-rs76410205	http://www.ebi.ac.uk/efo/EFO_0004339	Body measurement	http://www.ebi.ac.uk/efo/EFO_0004324	http://www.ebi.ac.uk/efo/EFO_0007701	Other measurement	http://www.ebi.ac.uk/efo/EFO_0001444
lipoprotein measurement, blood metabolite measurement	platelet count	35	370	1	3	4	0.00792097	1.3439e-10	4.54388e-08	0.000479924	0.00997506	0.0197531	0.0299814	rs4631704-rs590820|rs17145750|rs964184-rs662799-rs66505542|rs72999033-rs3841260	http://www.ebi.ac.uk/efo/EFO_0004732, http://www.ebi.ac.uk/efo/EFO_0005664	Other measurement	http://www.ebi.ac.uk/efo/EFO_0001444	http://www.ebi.ac.uk/efo/EFO_0004309	Hematological measurement	http://www.ebi.ac.uk/efo/EFO_0004503
appendicular lean mass	mean arterial pressure, alcohol consumption measurement	435	30	0	4	4	0.00798214	1.34721e-10	4.55464e-08	0.000481107	0.00867679	0.0172043	0.0259217	rs602543-rs2643826|rs7209400-rs28397663|rs2929451-rs656319|rs17724467-rs17807624-rs4841409	http://www.ebi.ac.uk/efo/EFO_0004980	Other measurement	http://www.ebi.ac.uk/efo/EFO_0001444	http://www.ebi.ac.uk/efo/EFO_0006340, http://www.ebi.ac.uk/efo/EFO_0007878	Other measurement	http://www.ebi.ac.uk/efo/EFO_0001444
atopic asthma	monocyte percentage of leukocytes	197	235	0	5	5	0.0283167	1.35035e-10	4.56483e-08	0.000482229	0.0117096	0.0231481	0.0420718	rs13099273-rs12485444|rs4795419-rs3859192|rs56380902-rs921650|rs12212193-rs62408211|rs10174949-rs2630709	http://www.ebi.ac.uk/efo/EFO_0010638	Other disease	http://www.ebi.ac.uk/efo/EFO_0000408	http://www.ebi.ac.uk/efo/EFO_0007989	Hematological measurement	http://www.ebi.ac.uk/efo/EFO_0004503
C-reactive protein measurement	intelligence, self reported educational attainment	571	82	0	5	5	0.0286391	1.36265e-10	4.60596e-08	0.00048662	0.00771605	0.0153139	0.0273173	rs55736314-rs62244890|rs8002014-rs7319102|rs3809912-rs4499304|rs6905544-rs1933721|rs11210869-rs2842188	http://www.ebi.ac.uk/efo/EFO_0004458	Inflammatory measurement	http://www.ebi.ac.uk/efo/EFO_0004872	http://www.ebi.ac.uk/efo/EFO_0004337, http://www.ebi.ac.uk/efo/EFO_0004784	Biological process,Other measurement	http://purl.obolibrary.org/obo/GO_0008150,http://www.ebi.ac.uk/efo/EFO_0001444
fasting blood glucose measurement	high density lipoprotein cholesterol measurement	55	861	0	5	5	0.0289651	1.36289e-10	4.60633e-08	0.000486705	0.00548847	0.010917	0.0192334	rs174566-rs174550|rs7614016-rs11708067|rs35742417-rs75479205|rs9987289-rs4841132|rs651007-rs532436	http://www.ebi.ac.uk/efo/EFO_0004465	Other measurement	http://www.ebi.ac.uk/efo/EFO_0001444	http://www.ebi.ac.uk/efo/EFO_0004612	Lipid or lipoprotein measurement	http://www.ebi.ac.uk/efo/EFO_0004732
cardiovascular disease	rheumatoid arthritis	285	163	0	5	5	0.0284146	1.36938e-10	4.6274e-08	0.000489024	0.0112867	0.0223214	0.0404939	rs2493296-rs2493291|rs17122812-rs4760609|rs3184504-rs10774624|rs4272-rs740047|rs10821967-rs3125734	http://www.ebi.ac.uk/efo/EFO_0000319	Other disease	http://www.ebi.ac.uk/efo/EFO_0000408	http://www.ebi.ac.uk/efo/EFO_0000685	Immune system disorder	http://www.ebi.ac.uk/efo/EFO_0000540
cardiovascular disease	lean body mass	285	163	0	5	5	0.0284146	1.36938e-10	4.6274e-08	0.000489024	0.0112867	0.0223214	0.0404939	rs780093-rs1260326|rs1421085-rs7187250|rs58854324-rs6824748|rs2943656-rs2943652|rs10786156-rs11187838	http://www.ebi.ac.uk/efo/EFO_0000319	Other disease	http://www.ebi.ac.uk/efo/EFO_0000408	http://www.ebi.ac.uk/efo/EFO_0004995	Other measurement	http://www.ebi.ac.uk/efo/EFO_0001444
ankylosing spondylitis, psoriasis, ulcerative colitis, Crohn's disease, sclerosing cholangitis	triglyceride measurement, alcohol drinking	225	57	0	4	4	0.00784452	1.37165e-10	4.63421e-08	0.000489835	0.0143885	0.0283688	0.0439831	rs12943464-rs11870935|rs174566-rs174535|rs35866622-rs679574|rs1260326-rs4665972	http://www.ebi.ac.uk/efo/EFO_0003898, http://www.ebi.ac.uk/efo/EFO_0000676, http://www.ebi.ac.uk/efo/EFO_0000729, http://www.ebi.ac.uk/efo/EFO_0000384, http://www.ebi.ac.uk/efo/EFO_0004268	Digestive system disorder,Immune system disorder	http://www.ebi.ac.uk/efo/EFO_0000405,http://www.ebi.ac.uk/efo/EFO_0000540	http://www.ebi.ac.uk/efo/EFO_0004530, http://www.ebi.ac.uk/efo/EFO_0004329	Biological process,Lipid or lipoprotein measurement	http://www.ebi.ac.uk/efo/EFO_0004529,http://purl.obolibrary.org/obo/GO_0008150
Antithrombotic agent use measurement	mean corpuscular hemoglobin concentration	13	129	2	1	3	0.00102575	1.37166e-10	4.63421e-08	0.000489836	0.0215827	0.0422535	0.053266	rs964184|rs28601761|rs115849089-rs17482753	http://www.ebi.ac.uk/efo/EFO_0009925	Other measurement	http://www.ebi.ac.uk/efo/EFO_0001444	http://www.ebi.ac.uk/efo/EFO_0004528	Hematological measurement	http://www.ebi.ac.uk/efo/EFO_0004503
chronic hepatitis B virus infection	systemic lupus erythematosus	10	172	0	3	3	0.00105205	1.37229e-10	4.63592e-08	0.000490063	0.0167598	0.032967	0.0404283	rs1883832-rs4810485|rs2051549-rs7453920|rs2856718-rs9275572	http://www.ebi.ac.uk/efo/EFO_0004239	Digestive system disorder	http://www.ebi.ac.uk/efo/EFO_0000405	http://www.ebi.ac.uk/efo/EFO_0002690	Immune system disorder	http://www.ebi.ac.uk/efo/EFO_0000540
BMI-adjusted waist-hip ratio	anxiety	1178	98	0	6	6	0.0706123	1.37441e-10	4.64264e-08	0.000490819	0.00472441	0.00940439	0.0190303	rs762705-rs2236939|rs1426371-rs3764002|rs34781-rs391236|rs11915851-rs9836178|rs480330-rs525773|rs9896243-rs1876829-rs7207400	http://www.ebi.ac.uk/efo/EFO_0007788	Body measurement	http://www.ebi.ac.uk/efo/EFO_0004324	http://www.ebi.ac.uk/efo/EFO_0005230	Other trait	http://www.ebi.ac.uk/efo/EFO_0000001
platelet count	uric acid measurement	370	126	2	3	5	0.0285155	1.37969e-10	4.66002e-08	0.000492704	0.0101833	0.0201613	0.0363936	rs214053-rs742132|rs17145750-rs6460047-rs1051921|rs4766566|rs1260326|rs2281293-rs1977081	http://www.ebi.ac.uk/efo/EFO_0004309	Hematological measurement	http://www.ebi.ac.uk/efo/EFO_0004503	http://www.ebi.ac.uk/efo/EFO_0004761	Cardiovascular measurement	http://www.ebi.ac.uk/efo/EFO_0004298
anorexia nervosa, obsessive-compulsive disorder, attention deficit hyperactivity disorder, Tourette syndrome, unipolar depression, schizophrenia, autism spectrum disorder, bipolar disorder	eosinophil count	145	791	0	6	6	0.0701541	1.38164e-10	4.66617e-08	0.000493401	0.00645161	0.0128205	0.0261937	rs301799-rs159963|rs174592-rs174548|rs71395455-rs6496284|rs7201518-rs8054556|rs1615350-rs2695478|rs584001-rs2047568-rs371638091	http://www.ebi.ac.uk/efo/EFO_0004215, http://www.ebi.ac.uk/efo/EFO_0004242, http://www.ebi.ac.uk/efo/EFO_0003888, http://www.ebi.ac.uk/efo/EFO_0004895, http://www.ebi.ac.uk/efo/EFO_0003761, http://www.ebi.ac.uk/efo/EFO_0000692, http://www.ebi.ac.uk/efo/EFO_0003756, http://www.ebi.ac.uk/efo/EFO_0000289	Metabolic disorder,Neurological disorder	http://www.ebi.ac.uk/efo/EFO_0000589,http://www.ebi.ac.uk/efo/EFO_0000618	http://www.ebi.ac.uk/efo/EFO_0004842	Hematological measurement	http://www.ebi.ac.uk/efo/EFO_0004503
forced expiratory volume, response to bronchodilator	lung carcinoma	30	54	1	2	3	0.000990886	1.38182e-10	4.66635e-08	0.000493466	0.037037	0.0714286	0.096229	rs56113850|rs17486278-rs72743199-rs55781567-rs11639372|rs8042374-rs28498264-rs12441088	http://www.ebi.ac.uk/efo/EFO_0004314, http://purl.obolibrary.org/obo/GO_0097366	Other measurement,Response to drug	http://purl.obolibrary.org/obo/GO_0042493,http://www.ebi.ac.uk/efo/EFO_0001444	http://www.ebi.ac.uk/efo/EFO_0001071	Cancer	http://www.ebi.ac.uk/efo/EFO_0000616
birth weight	fasting blood glucose measurement	234	55	1	3	4	0.00787204	1.38688e-10	4.683e-08	0.000495274	0.0140351	0.0276817	0.0428528	rs9356744-rs35261542|rs55836809-rs7981781|rs6048216-rs1203876|rs11708067	http://www.ebi.ac.uk/efo/EFO_0004344	Body measurement	http://www.ebi.ac.uk/efo/EFO_0004324	http://www.ebi.ac.uk/efo/EFO_0004465	Other measurement	http://www.ebi.ac.uk/efo/EFO_0001444
insomnia measurement	unipolar depression, autism spectrum disorder	313	6	1	2	3	0.00114869	1.38941e-10	4.69109e-08	0.000496177	0.00949367	0.0188088	0.0215655	rs1620977|rs2431108-rs325506|rs8181889-rs12552	http://www.ebi.ac.uk/efo/EFO_0007876	Other measurement	http://www.ebi.ac.uk/efo/EFO_0001444	http://www.ebi.ac.uk/efo/EFO_0003761, http://www.ebi.ac.uk/efo/EFO_0003756	Neurological disorder	http://www.ebi.ac.uk/efo/EFO_0000618
triglyceride measurement, alcohol consumption measurement	triglyceride measurement, high density lipoprotein cholesterol measurement	56	29	0	3	3	0.000993333	1.38984e-10	4.69122e-08	0.000496331	0.0365854	0.0705882	0.0949401	rs13702-rs287|rs9987289-rs4841132|rs2954026-rs2954021	http://www.ebi.ac.uk/efo/EFO_0004530, http://www.ebi.ac.uk/efo/EFO_0007878	Other measurement,Lipid or lipoprotein measurement	http://www.ebi.ac.uk/efo/EFO_0004529,http://www.ebi.ac.uk/efo/EFO_0001444	http://www.ebi.ac.uk/efo/EFO_0004530, http://www.ebi.ac.uk/efo/EFO_0004612	Lipid or lipoprotein measurement	http://www.ebi.ac.uk/efo/EFO_0004529,http://www.ebi.ac.uk/efo/EFO_0004732
homocysteine measurement	suntan	29	56	0	3	3	0.000993333	1.38984e-10	4.69122e-08	0.000496331	0.0365854	0.0705882	0.0949401	rs1805007-rs12921383|rs164745-rs154657|rs957140-rs11018623	http://www.ebi.ac.uk/efo/EFO_0004578	Cardiovascular measurement	http://www.ebi.ac.uk/efo/EFO_0004298	http://www.ebi.ac.uk/efo/EFO_0004279	Other trait	http://www.ebi.ac.uk/efo/EFO_0000001
cups of coffee per day measurement	triglyceride measurement, alcohol consumption measurement	29	56	0	3	3	0.000993333	1.38984e-10	4.69122e-08	0.000496331	0.0365854	0.0705882	0.0949401	rs660550-rs2763981|rs1260326-rs4665972|rs17145750-rs79624003	http://www.ebi.ac.uk/efo/EFO_0006782	Other measurement	http://www.ebi.ac.uk/efo/EFO_0001444	http://www.ebi.ac.uk/efo/EFO_0004530, http://www.ebi.ac.uk/efo/EFO_0007878	Other measurement,Lipid or lipoprotein measurement	http://www.ebi.ac.uk/efo/EFO_0004529,http://www.ebi.ac.uk/efo/EFO_0001444
coronary artery calcification	coronary heart disease	36	45	3	0	3	0.000990886	1.39022e-10	4.69204e-08	0.000496465	0.0384615	0.0740741	0.100336	rs964184|rs1333049|rs9349379	http://www.ebi.ac.uk/efo/EFO_0004723	Other trait	http://www.ebi.ac.uk/efo/EFO_0000001	http://www.ebi.ac.uk/efo/EFO_0001645	Cardiovascular disease	http://www.ebi.ac.uk/efo/EFO_0000319
HDL cholesterol change measurement	coronary artery disease	7	260	1	2	3	0.00111322	1.39086e-10	4.69363e-08	0.000496694	0.0113636	0.0224719	0.0263736	rs769449-rs4420638|rs3764261-rs1800775|rs2075291	http://www.ebi.ac.uk/efo/EFO_0007805	Lipid or lipoprotein measurement	http://www.ebi.ac.uk/efo/EFO_0004732	http://www.ebi.ac.uk/efo/EFO_0000378	Cardiovascular disease	http://www.ebi.ac.uk/efo/EFO_0000319
FEV/FEC ratio	neutrophil count, eosinophil count	745	154	0	6	6	0.0701755	1.39095e-10	4.69363e-08	0.000496727	0.00671892	0.0133482	0.0273099	rs7164347-rs3131610|rs6421984-rs14408|rs78487399-rs77972916|rs10995477-rs7896518|rs7679673-rs2007403|rs10173538-rs13002625	http://www.ebi.ac.uk/efo/EFO_0004713	Other measurement	http://www.ebi.ac.uk/efo/EFO_0001444	http://www.ebi.ac.uk/efo/EFO_0004833, http://www.ebi.ac.uk/efo/EFO_0004842	Hematological measurement	http://www.ebi.ac.uk/efo/EFO_0004503
smoking behavior, body mass index	urate measurement	51	253	0	4	4	0.00789223	1.3914e-10	4.69469e-08	0.000496886	0.0133333	0.0263158	0.0406111	rs7903146-rs35198068|rs6746275-rs13021737|rs6567160-rs11663816|rs1558902-rs8050136	http://www.ebi.ac.uk/efo/EFO_0004318, http://www.ebi.ac.uk/efo/EFO_0004340	Biological process,Body measurement	http://purl.obolibrary.org/obo/GO_0008150,http://www.ebi.ac.uk/efo/EFO_0004324	http://www.ebi.ac.uk/efo/EFO_0004531	Other measurement	http://www.ebi.ac.uk/efo/EFO_0001444
balding measurement	risk-taking behaviour	728	514	1	7	8	0.228878	1.39583e-10	4.70919e-08	0.000498468	0.00648298	0.0128824	0.0332309	rs2071382-rs8032315-rs4702|rs13107325|rs586339-rs10789436|rs613872-rs619466|rs17479393-rs786250|rs10173115-rs12618946-rs2075375|rs10981922-rs949527|rs62062288-rs199441	http://www.ebi.ac.uk/efo/EFO_0007825	Other measurement	http://www.ebi.ac.uk/efo/EFO_0001444	http://www.ebi.ac.uk/efo/EFO_0008579	Biological process	http://purl.obolibrary.org/obo/GO_0008150
body fat distribution	carpal tunnel syndrome	104	16	3	0	3	0.0010178	1.39934e-10	4.72016e-08	0.000499724	0.025641	0.05	0.0642978	rs62621197|rs72755233|rs3791679	http://www.ebi.ac.uk/efo/EFO_0004341	Body measurement	http://www.ebi.ac.uk/efo/EFO_0004324	http://www.ebi.ac.uk/efo/EFO_0004143	Neurological disorder	http://www.ebi.ac.uk/efo/EFO_0000618
body fat distribution	osteoarthritis, knee	104	16	1	2	3	0.0010178	1.39934e-10	4.72016e-08	0.000499724	0.025641	0.05	0.0642978	rs143384|rs34195470-rs6499244-rs8057620|rs1060105-rs12820906	http://www.ebi.ac.uk/efo/EFO_0004341	Body measurement	http://www.ebi.ac.uk/efo/EFO_0004324	http://www.ebi.ac.uk/efo/EFO_0004616	Other disease	http://www.ebi.ac.uk/efo/EFO_0000408
hemoglobin measurement	lipoprotein measurement, blood metabolite measurement	374	35	1	3	4	0.00800661	1.40312e-10	4.73247e-08	0.000501074	0.00987654	0.0195599	0.0296791	rs261334-rs261332|rs72999033-rs58542926|rs1532085|rs4631704-rs590820	http://www.ebi.ac.uk/efo/EFO_0004509	Hematological measurement	http://www.ebi.ac.uk/efo/EFO_0004503	http://www.ebi.ac.uk/efo/EFO_0004732, http://www.ebi.ac.uk/efo/EFO_0005664	Other measurement	http://www.ebi.ac.uk/efo/EFO_0001444
blood metabolite measurement	fatty acid measurement	156	11	1	2	3	0.00104961	1.40522e-10	4.73909e-08	0.000501822	0.0182927	0.0359281	0.0444992	rs102275-rs174548|rs780093-rs1260326|rs603424	http://www.ebi.ac.uk/efo/EFO_0005664	Other measurement	http://www.ebi.ac.uk/efo/EFO_0001444	http://www.ebi.ac.uk/efo/EFO_0005110	Lipid or lipoprotein measurement	http://www.ebi.ac.uk/efo/EFO_0004529
albumin:globulin ratio measurement	erythrocyte count	51	937	0	5	5	0.0292293	1.40607e-10	4.74105e-08	0.000502125	0.00508647	0.0101215	0.0177873	rs57166795-rs28507905|rs780094-rs1313566|rs102275-rs174548|rs230525-rs60371688|rs7187776-rs12928404	http://www.ebi.ac.uk/efo/EFO_0005128	Cardiovascular measurement	http://www.ebi.ac.uk/efo/EFO_0004298	http://www.ebi.ac.uk/efo/EFO_0004305	Hematological measurement	http://www.ebi.ac.uk/efo/EFO_0004503
bipolar disorder	erythrocyte count	51	937	0	5	5	0.0292293	1.40607e-10	4.74105e-08	0.000502125	0.00508647	0.0101215	0.0177873	rs1495099-rs2517959|rs679228-rs7122539|rs102275-rs174576|rs2302417-rs2577831|rs1257415-rs11624408	http://www.ebi.ac.uk/efo/EFO_0000289	Neurological disorder	http://www.ebi.ac.uk/efo/EFO_0000618	http://www.ebi.ac.uk/efo/EFO_0004305	Hematological measurement	http://www.ebi.ac.uk/efo/EFO_0004503
alcohol consumption measurement	nervousness	261	7	0	3	3	0.0011175	1.40703e-10	4.7434e-08	0.000502468	0.0113208	0.0223881	0.0262726	rs11604680-rs12787112|rs62250685-rs9854869|rs11039364-rs10501320	http://www.ebi.ac.uk/efo/EFO_0007878	Other measurement	http://www.ebi.ac.uk/efo/EFO_0001444	http://purl.obolibrary.org/obo/NCIT_C74532	Neurological disorder	http://www.ebi.ac.uk/efo/EFO_0000618
apolipoprotein B measurement	cholesterol efflux capacity measurement	261	7	1	2	3	0.0011175	1.40703e-10	4.7434e-08	0.000502468	0.0113208	0.0223881	0.0262726	rs964184|rs473224-rs2070895|rs3764261-rs247616	http://www.ebi.ac.uk/efo/EFO_0004615	Lipid or lipoprotein measurement	http://www.ebi.ac.uk/efo/EFO_0004732	http://www.ebi.ac.uk/efo/EFO_0009132	Lipid or lipoprotein measurement	http://www.ebi.ac.uk/efo/EFO_0004732
balding measurement	hematocrit	728	158	1	5	6	0.0703554	1.4151e-10	4.77017e-08	0.000505352	0.00681818	0.013544	0.0277253	rs17563683-rs199441|rs1361108-rs2326451|rs174533-rs174592|rs17479393-rs4662402|rs5762813-rs28360615|rs9330813	http://www.ebi.ac.uk/efo/EFO_0007825	Other measurement	http://www.ebi.ac.uk/efo/EFO_0001444	http://www.ebi.ac.uk/efo/EFO_0004348	Hematological measurement	http://www.ebi.ac.uk/efo/EFO_0004503
coffee consumption measurement	lipid measurement	48	34	1	2	3	0.000998226	1.42016e-10	4.78677e-08	0.000507158	0.0379747	0.0731707	0.0989542	rs34060476-rs13247874|rs1260326|rs651821-rs662799	http://www.ebi.ac.uk/efo/EFO_0006781	Other measurement	http://www.ebi.ac.uk/efo/EFO_0001444	http://www.ebi.ac.uk/efo/EFO_0004529	Other measurement	http://www.ebi.ac.uk/efo/EFO_0001444
Diuretic use measurement	uric acid measurement	102	126	1	3	4	0.00786103	1.42053e-10	4.78716e-08	0.000507288	0.0178571	0.0350877	0.055205	rs9895661-rs3785837|rs557675-rs642803|rs10857147|rs9394948-rs9394951	http://www.ebi.ac.uk/efo/EFO_0009928	Other measurement	http://www.ebi.ac.uk/efo/EFO_0001444	http://www.ebi.ac.uk/efo/EFO_0004761	Cardiovascular measurement	http://www.ebi.ac.uk/efo/EFO_0004298
platelet crit	systemic lupus erythematosus	272	172	0	5	5	0.0286158	1.42055e-10	4.78716e-08	0.000507295	0.0113895	0.0225225	0.0408795	rs34536443-rs74956615|rs1170426-rs8050260|rs9462027-rs4472337|rs10821952-rs4948496|rs3184504-rs597808	http://www.ebi.ac.uk/efo/EFO_0007985	Hematological measurement	http://www.ebi.ac.uk/efo/EFO_0004503	http://www.ebi.ac.uk/efo/EFO_0002690	Immune system disorder	http://www.ebi.ac.uk/efo/EFO_0000540
Alzheimer's disease, high density lipoprotein cholesterol measurement	low density lipoprotein cholesterol measurement, lipid or lipoprotein measurement	20	2	0	2	2	2.44663e-05	1.42168e-10	4.78962e-08	0.0005077	0.1	0.181818	0.15	rs2678379-rs676210|rs141622900-rs1065853	http://www.ebi.ac.uk/efo/EFO_0000249, http://www.ebi.ac.uk/efo/EFO_0004612	Neurological disorder,Lipid or lipoprotein measurement	http://www.ebi.ac.uk/efo/EFO_0000618,http://www.ebi.ac.uk/efo/EFO_0004732	http://www.ebi.ac.uk/efo/EFO_0004611, http://www.ebi.ac.uk/efo/EFO_0005105	Other measurement,Lipid or lipoprotein measurement	http://www.ebi.ac.uk/efo/EFO_0004732,http://www.ebi.ac.uk/efo/EFO_0001444
Febrile seizure (within the age range of 3 months to 6 years), MMR-related febrile seizures	response to vaccine	2	20	1	1	2	2.44663e-05	1.42168e-10	4.78962e-08	0.0005077	0.1	0.181818	0.15	rs2724384|rs273259-rs1333973	http://purl.obolibrary.org/obo/HP_0002373, http://www.ebi.ac.uk/efo/EFO_0006519	Other trait	http://www.ebi.ac.uk/efo/EFO_0000001	http://www.ebi.ac.uk/efo/EFO_0004645	Response to drug	http://purl.obolibrary.org/obo/GO_0042493
lactate measurement	total cholesterol measurement, C-reactive protein measurement	2	20	1	1	2	2.44663e-05	1.42168e-10	4.78962e-08	0.0005077	0.1	0.181818	0.15	rs2126259-rs9987289|rs1260326	http://www.ebi.ac.uk/efo/EFO_0007745	Other measurement	http://www.ebi.ac.uk/efo/EFO_0001444	http://www.ebi.ac.uk/efo/EFO_0004574, http://www.ebi.ac.uk/efo/EFO_0004458	Inflammatory measurement,Lipid or lipoprotein measurement	http://www.ebi.ac.uk/efo/EFO_0004732,http://www.ebi.ac.uk/efo/EFO_0004872
BMI-adjusted waist-hip ratio, sex interaction measurement, age at assessment	osteoarthritis	42	39	0	3	3	0.0010019	1.43959e-10	4.84951e-08	0.000514097	0.0384615	0.0740741	0.100373	rs2820443-rs2785988|rs2248393-rs4911180|rs12489828-rs11177	http://www.ebi.ac.uk/efo/EFO_0007788, http://www.ebi.ac.uk/efo/EFO_0008343, http://www.ebi.ac.uk/efo/EFO_0008007	Body measurement,Other measurement	http://www.ebi.ac.uk/efo/EFO_0004324,http://www.ebi.ac.uk/efo/EFO_0001444	http://www.ebi.ac.uk/efo/EFO_0002506	Other disease	http://www.ebi.ac.uk/efo/EFO_0000408
feeling emotionally hurt measurement	mathematical ability	32	1538	0	5	5	0.0301034	1.44326e-10	4.86142e-08	0.000515408	0.00319489	0.00636943	0.0110227	rs204883-rs8111|rs12790196-rs73480560|rs7504262-rs11663050-rs875075|rs11708774-rs10511285|rs55657917-rs62057107	http://www.ebi.ac.uk/efo/EFO_0009599	Other measurement	http://www.ebi.ac.uk/efo/EFO_0001444	http://www.ebi.ac.uk/efo/EFO_0004875	Biological process	http://purl.obolibrary.org/obo/GO_0008150
FEV/FEC ratio	granulocyte count	745	155	0	6	6	0.0706312	1.4464e-10	4.87154e-08	0.000516529	0.00671141	0.0133333	0.0272796	rs7164347-rs3131610|rs6421984-rs14408|rs78487399-rs77972916|rs10995477-rs7896518|rs7679673-rs2007403|rs10173538-rs13002625	http://www.ebi.ac.uk/efo/EFO_0004713	Other measurement	http://www.ebi.ac.uk/efo/EFO_0001444	http://www.ebi.ac.uk/efo/EFO_0007987	Hematological measurement	http://www.ebi.ac.uk/efo/EFO_0004503
atopic asthma	serum IgE measurement	197	9	1	2	3	0.00108447	1.44654e-10	4.87155e-08	0.000516579	0.0147783	0.0291262	0.0352777	rs3024971-rs1059513|rs20541|rs2571391-rs2517690	http://www.ebi.ac.uk/efo/EFO_0010638	Other disease	http://www.ebi.ac.uk/efo/EFO_0000408	http://www.ebi.ac.uk/efo/EFO_0004579	Other measurement	http://www.ebi.ac.uk/efo/EFO_0001444
lung carcinoma	smoking initiation	54	241	1	3	4	0.00796012	1.44795e-10	4.87583e-08	0.000517082	0.0137457	0.0271186	0.0419342	rs11780471|rs4413606-rs3999544|rs34661125-rs2232423|rs35535570-rs71658797	http://www.ebi.ac.uk/efo/EFO_0001071	Cancer	http://www.ebi.ac.uk/efo/EFO_0000616	http://www.ebi.ac.uk/efo/EFO_0005670	Biological process	http://purl.obolibrary.org/obo/GO_0008150
breast carcinoma	pulse pressure measurement, alcohol drinking	337	39	0	4	4	0.00803902	1.45031e-10	4.88332e-08	0.000517925	0.0107527	0.0212766	0.0324379	rs1973765-rs562434|rs9928094-rs62048402|rs60936670-rs450189|rs7483477-rs217727	http://www.ebi.ac.uk/efo/EFO_0000305	Cancer	http://www.ebi.ac.uk/efo/EFO_0000616	http://www.ebi.ac.uk/efo/EFO_0005763, http://www.ebi.ac.uk/efo/EFO_0004329	Biological process,Cardiovascular measurement	http://purl.obolibrary.org/obo/GO_0008150,http://www.ebi.ac.uk/efo/EFO_0004298
dental caries, dentures	systolic blood pressure	47	1027	0	5	5	0.0295241	1.45369e-10	4.89422e-08	0.00051913	0.00467727	0.00931099	0.0163188	rs9693857-rs898797|rs7406910-rs9905793|rs11672900-rs439523|rs57067187-rs112280096|rs2990220-rs4971099	http://www.ebi.ac.uk/efo/EFO_0003819, http://www.ebi.ac.uk/efo/EFO_0010078	Digestive system disorder,Other trait	http://www.ebi.ac.uk/efo/EFO_0000001,http://www.ebi.ac.uk/efo/EFO_0000405	http://www.ebi.ac.uk/efo/EFO_0006335	Other measurement	http://www.ebi.ac.uk/efo/EFO_0001444
cholesteryl ester transfer protein measurement	high density lipoprotein cholesterol measurement	3	861	0	3	3	0.00157991	1.45553e-10	4.89951e-08	0.000519789	0.00348432	0.00694444	0.00696864	rs117427818-rs5880|rs12720922-rs7499892|rs3764261-rs247616	http://www.ebi.ac.uk/efo/EFO_0009133	Hematological measurement	http://www.ebi.ac.uk/efo/EFO_0004503	http://www.ebi.ac.uk/efo/EFO_0004612	Lipid or lipoprotein measurement	http://www.ebi.ac.uk/efo/EFO_0004732
anthropometric measurement, waist-hip ratio, sexual dimorphism	high density lipoprotein cholesterol measurement	3	861	0	3	3	0.00157991	1.45553e-10	4.89951e-08	0.000519789	0.00348432	0.00694444	0.00696864	rs6717858-rs13389219|rs1358980-rs998584|rs2820443-rs11118320	http://www.ebi.ac.uk/efo/EFO_0004302, http://www.ebi.ac.uk/efo/EFO_0004343, http://www.ebi.ac.uk/efo/EFO_0005951	Other measurement,Body measurement,Other trait	http://www.ebi.ac.uk/efo/EFO_0000001,http://www.ebi.ac.uk/efo/EFO_0004324,http://www.ebi.ac.uk/efo/EFO_0001444	http://www.ebi.ac.uk/efo/EFO_0004612	Lipid or lipoprotein measurement	http://www.ebi.ac.uk/efo/EFO_0004732
erythrocyte count	interstitial lung disease	937	15	0	4	4	0.00859686	1.456e-10	4.90063e-08	0.000519957	0.00421941	0.00840336	0.0122002	rs2736100-rs7705526|rs2609255-rs74710229|rs6793295-rs12637184|rs58879558-rs1981997	http://www.ebi.ac.uk/efo/EFO_0004305	Hematological measurement	http://www.ebi.ac.uk/efo/EFO_0004503	http://www.ebi.ac.uk/efo/EFO_0004244	Other disease	http://www.ebi.ac.uk/efo/EFO_0000408
body mass index	triglyceride measurement, alcohol consumption measurement	2122	56	1	5	6	0.0726846	1.45824e-10	4.90677e-08	0.000520755	0.00276243	0.00550964	0.0109949	rs780094-rs4665972|rs998584-rs11967262|rs7621025-rs1154988|rs10761785-rs10761716|rs2954021|rs2972143-rs4072096	http://www.ebi.ac.uk/efo/EFO_0004340	Body measurement	http://www.ebi.ac.uk/efo/EFO_0004324	http://www.ebi.ac.uk/efo/EFO_0004530, http://www.ebi.ac.uk/efo/EFO_0007878	Other measurement,Lipid or lipoprotein measurement	http://www.ebi.ac.uk/efo/EFO_0004529,http://www.ebi.ac.uk/efo/EFO_0001444
body mass index	metabolite measurement	2122	56	2	4	6	0.0726846	1.45824e-10	4.90677e-08	0.000520755	0.00276243	0.00550964	0.0109949	rs780094|rs7200543|rs1440581-rs1129043|rs715-rs2216405|rs12670403-rs6968554|rs6499165-rs2307022	http://www.ebi.ac.uk/efo/EFO_0004340	Body measurement	http://www.ebi.ac.uk/efo/EFO_0004324	http://www.ebi.ac.uk/efo/EFO_0004725	Other measurement	http://www.ebi.ac.uk/efo/EFO_0001444
body mass index	suntan	2122	56	0	6	6	0.0726846	1.45824e-10	4.90677e-08	0.000520755	0.00276243	0.00550964	0.0109949	rs11778934-rs2737212|rs1987960-rs1742982|rs2746089-rs2425025-rs2425192|rs11696169-rs13038765-rs11697428|rs6142096-rs4911414|rs2425224-rs4812405	http://www.ebi.ac.uk/efo/EFO_0004340	Body measurement	http://www.ebi.ac.uk/efo/EFO_0004324	http://www.ebi.ac.uk/efo/EFO_0004279	Other trait	http://www.ebi.ac.uk/efo/EFO_0000001
hematocrit	renal system measurement	158	11	1	2	3	0.00106306	1.46031e-10	4.91328e-08	0.000521496	0.0180723	0.035503	0.0439477	rs9895661|rs10008637-rs17319721|rs62435145-rs10277115	http://www.ebi.ac.uk/efo/EFO_0004348	Hematological measurement	http://www.ebi.ac.uk/efo/EFO_0004503	http://www.ebi.ac.uk/efo/EFO_0004742	Other measurement	http://www.ebi.ac.uk/efo/EFO_0001444
triglyceride measurement, alcohol drinking	triglyceride measurement, high density lipoprotein cholesterol measurement	57	29	0	3	3	0.00101107	1.46704e-10	4.93499e-08	0.000523898	0.0361446	0.0697674	0.0937351	rs13702-rs287|rs9987289-rs4841132|rs2954026-rs2954021	http://www.ebi.ac.uk/efo/EFO_0004530, http://www.ebi.ac.uk/efo/EFO_0004329	Biological process,Lipid or lipoprotein measurement	http://www.ebi.ac.uk/efo/EFO_0004529,http://purl.obolibrary.org/obo/GO_0008150	http://www.ebi.ac.uk/efo/EFO_0004530, http://www.ebi.ac.uk/efo/EFO_0004612	Lipid or lipoprotein measurement	http://www.ebi.ac.uk/efo/EFO_0004529,http://www.ebi.ac.uk/efo/EFO_0004732
cups of coffee per day measurement	triglyceride measurement, alcohol drinking	29	57	0	3	3	0.00101107	1.46704e-10	4.93499e-08	0.000523898	0.0361446	0.0697674	0.0937351	rs660550-rs2763981|rs1260326-rs4665972|rs17145750-rs79624003	http://www.ebi.ac.uk/efo/EFO_0006782	Other measurement	http://www.ebi.ac.uk/efo/EFO_0001444	http://www.ebi.ac.uk/efo/EFO_0004530, http://www.ebi.ac.uk/efo/EFO_0004329	Biological process,Lipid or lipoprotein measurement	http://www.ebi.ac.uk/efo/EFO_0004529,http://purl.obolibrary.org/obo/GO_0008150
age at menarche	low density lipoprotein cholesterol measurement	378	593	0	7	7	0.137106	1.46811e-10	4.93814e-08	0.000524282	0.00726141	0.0144181	0.0334672	rs516316-rs12462111|rs7073746-rs10761756|rs4818008-rs2183573|rs7135337-rs1169288|rs7973253-rs71079573|rs11642015-rs62033400|rs2063730-rs1981405	http://www.ebi.ac.uk/efo/EFO_0004703	Other measurement	http://www.ebi.ac.uk/efo/EFO_0001444	http://www.ebi.ac.uk/efo/EFO_0004611	Lipid or lipoprotein measurement	http://www.ebi.ac.uk/efo/EFO_0004732
eosinophil percentage of leukocytes	serum IgE measurement	198	9	1	2	3	0.00108997	1.46879e-10	4.93996e-08	0.000524525	0.0147059	0.0289855	0.0351008	rs2571391-rs1111180|rs1059513|rs2040704-rs2706345	http://www.ebi.ac.uk/efo/EFO_0007991	Hematological measurement	http://www.ebi.ac.uk/efo/EFO_0004503	http://www.ebi.ac.uk/efo/EFO_0004579	Other measurement	http://www.ebi.ac.uk/efo/EFO_0001444
erythrocyte count	optic disc size measurement	937	124	1	5	6	0.0710673	1.47025e-10	4.94431e-08	0.000525044	0.0056872	0.0113101	0.0230149	rs112166936-rs6918725|rs11079419-rs8080123|rs9697691-rs9330799|rs5756825-rs5756813|rs159058-rs911526|rs9330813	http://www.ebi.ac.uk/efo/EFO_0004305	Hematological measurement	http://www.ebi.ac.uk/efo/EFO_0004503	http://www.ebi.ac.uk/efo/EFO_0004832	Other measurement	http://www.ebi.ac.uk/efo/EFO_0001444
colorectal cancer	heart failure	132	13	0	3	3	0.00104961	1.47036e-10	4.94431e-08	0.000525086	0.0211268	0.0413793	0.0521027	rs1412834-rs1556516|rs4135240-rs1321310|rs4766578-rs597808	http://www.ebi.ac.uk/efo/EFO_0005842	Cancer	http://www.ebi.ac.uk/efo/EFO_0000616	http://www.ebi.ac.uk/efo/EFO_0003144	Cardiovascular disease	http://www.ebi.ac.uk/efo/EFO_0000319
age at onset, Myopia, refractive error measurement	breast carcinoma	140	337	0	5	5	0.028858	1.47208e-10	4.94962e-08	0.000525699	0.0105932	0.0209644	0.0379177	rs2822999-rs2229742|rs2403907-rs11088317|rs6569648-rs9388766|rs1555075-rs2284378|rs4808962-rs2965183	http://www.ebi.ac.uk/efo/EFO_0004847, http://purl.obolibrary.org/obo/HP_0000545, http://www.ebi.ac.uk/efo/EFO_0007814	Other measurement,Other trait	http://www.ebi.ac.uk/efo/EFO_0000001,http://www.ebi.ac.uk/efo/EFO_0001444	http://www.ebi.ac.uk/efo/EFO_0000305	Cancer	http://www.ebi.ac.uk/efo/EFO_0000616
Antihypertensive use measurement	diastolic blood pressure	4	545	0	3	3	0.00133341	1.47324e-10	4.95259e-08	0.000526114	0.00549451	0.010929	0.0116972	rs4980389-rs4980379|rs34071855-rs880315|rs1275984-rs35021474	http://www.ebi.ac.uk/efo/EFO_0009927	Other measurement	http://www.ebi.ac.uk/efo/EFO_0001444	http://www.ebi.ac.uk/efo/EFO_0006336	Other measurement	http://www.ebi.ac.uk/efo/EFO_0001444
diastolic blood pressure	thoracic aortic aneurysm, Abdominal Aortic Aneurysm, brain aneurysm	545	4	0	3	3	0.00133341	1.47324e-10	4.95259e-08	0.000526114	0.00549451	0.010929	0.0116972	rs60317590-rs595244|rs8087799-rs4800420|rs9644861-rs7866503	http://www.ebi.ac.uk/efo/EFO_0006336	Other measurement	http://www.ebi.ac.uk/efo/EFO_0001444	http://www.ebi.ac.uk/efo/EFO_0004282, http://www.ebi.ac.uk/efo/EFO_0004214, http://www.ebi.ac.uk/efo/EFO_0003870	Cardiovascular disease	http://www.ebi.ac.uk/efo/EFO_0000319
lipoprotein measurement, blood metabolite measurement	reticulocyte count	35	379	2	2	4	0.00811365	1.47988e-10	4.97443e-08	0.000528484	0.0097561	0.0193237	0.0293097	rs964184|rs7412|rs17145750-rs62466318|rs2954029-rs112875651	http://www.ebi.ac.uk/efo/EFO_0004732, http://www.ebi.ac.uk/efo/EFO_0005664	Other measurement	http://www.ebi.ac.uk/efo/EFO_0001444	http://www.ebi.ac.uk/efo/EFO_0007986	Hematological measurement	http://www.ebi.ac.uk/efo/EFO_0004503
hippocampal CA3 volume	hippocampal tail volume	3	12	1	1	2	2.20197e-05	1.48153e-10	4.97859e-08	0.000529074	0.153846	0.266667	0.277778	rs77956314|rs2363340-rs2629542	http://www.ebi.ac.uk/efo/EFO_0009395	Other measurement	http://www.ebi.ac.uk/efo/EFO_0001444	http://www.ebi.ac.uk/efo/EFO_0009398	Other measurement	http://www.ebi.ac.uk/efo/EFO_0001444
Brugada syndrome	heart function measurement	3	12	1	1	2	2.20197e-05	1.48153e-10	4.97859e-08	0.000529074	0.153846	0.266667	0.277778	rs11708996|rs10428132-rs6801957	http://www.orpha.net/ORDO/Orphanet_130	Cardiovascular disease	http://www.ebi.ac.uk/efo/EFO_0000319	http://www.ebi.ac.uk/efo/EFO_0004311	Cardiovascular measurement	http://www.ebi.ac.uk/efo/EFO_0004298
cancer antigen 19.9 measurement	vitamin B12 measurement	3	12	1	1	2	2.20197e-05	1.48153e-10	4.97859e-08	0.000529074	0.153846	0.266667	0.277778	rs708686|rs601338-rs602662	http://www.ebi.ac.uk/efo/EFO_0010584	Other measurement	http://www.ebi.ac.uk/efo/EFO_0001444	http://www.ebi.ac.uk/efo/EFO_0004620	Other measurement	http://www.ebi.ac.uk/efo/EFO_0001444
Eczema, allergic rhinitis	smoking status measurement	153	758	0	6	6	0.0709364	1.48257e-10	4.9816e-08	0.000529444	0.00662983	0.0131723	0.0269395	rs10810603-rs1330303|rs1689510-rs3741499|rs4766578-rs653178|rs301806-rs301807|rs28408682-rs12784963|rs12952581-rs28397663	http://purl.obolibrary.org/obo/HP_0000964, http://www.ebi.ac.uk/efo/EFO_0005854	Immune system disorder,Other trait	http://www.ebi.ac.uk/efo/EFO_0000001,http://www.ebi.ac.uk/efo/EFO_0000540	http://www.ebi.ac.uk/efo/EFO_0006527	Other measurement	http://www.ebi.ac.uk/efo/EFO_0001444
autoimmune thyroid disease, type I diabetes mellitus, Common variable immunodeficiency, ankylosing spondylitis, psoriasis, celiac disease, ulcerative colitis, Crohn's disease, autoimmune disease, juvenile idiopathic arthritis, systemic lupus erythematosus	blood protein measurement	28	1785	0	5	5	0.0305707	1.48492e-10	4.98903e-08	0.000530285	0.00276549	0.00551572	0.00949931	rs11145763-rs10781540|rs11955347-rs11741255|rs601338-rs602662|rs9852529-rs4625|rs12598357-rs181209	http://www.ebi.ac.uk/efo/EFO_0006812, http://www.ebi.ac.uk/efo/EFO_0001359, http://www.orpha.net/ORDO/Orphanet_1572, http://www.ebi.ac.uk/efo/EFO_0003898, http://www.ebi.ac.uk/efo/EFO_0000676, http://www.ebi.ac.uk/efo/EFO_0001060, http://www.ebi.ac.uk/efo/EFO_0000729, http://www.ebi.ac.uk/efo/EFO_0000384, http://www.ebi.ac.uk/efo/EFO_0005140, http://www.ebi.ac.uk/efo/EFO_0002609, http://www.ebi.ac.uk/efo/EFO_0002690	Metabolic disorder,Immune system disorder,Digestive system disorder	http://www.ebi.ac.uk/efo/EFO_0000589,http://www.ebi.ac.uk/efo/EFO_0000405,http://www.ebi.ac.uk/efo/EFO_0000540	http://www.ebi.ac.uk/efo/EFO_0007937	Other measurement	http://www.ebi.ac.uk/efo/EFO_0001444
Parkinson's disease	high density lipoprotein cholesterol measurement	135	861	0	6	6	0.0710961	1.4864e-10	4.99352e-08	0.000530812	0.00606061	0.0120482	0.0245668	rs34311866-rs11248051|rs34025766-rs11938781|rs34138141-rs12951632|rs12497850-rs6808104|rs7188071-rs2904880|rs3747973-rs823118	http://www.ebi.ac.uk/efo/EFO_0002508	Neurological disorder	http://www.ebi.ac.uk/efo/EFO_0000618	http://www.ebi.ac.uk/efo/EFO_0004612	Lipid or lipoprotein measurement	http://www.ebi.ac.uk/efo/EFO_0004732
body mass index	platelet crit	2122	272	1	8	9	0.353039	1.48747e-10	4.99667e-08	0.000531196	0.00377358	0.0075188	0.0210548	rs3184504-rs17630235|rs4420638-rs6857|rs1050316-rs4414033|rs4686392-rs35430985|rs780094-rs1260326|rs12943566-rs7217226|rs715|rs7124681-rs34563280|rs714543-rs799449	http://www.ebi.ac.uk/efo/EFO_0004340	Body measurement	http://www.ebi.ac.uk/efo/EFO_0004324	http://www.ebi.ac.uk/efo/EFO_0007985	Hematological measurement	http://www.ebi.ac.uk/efo/EFO_0004503
birth weight, parental genotype effect measurement	optic disc size measurement	105	124	0	4	4	0.00796379	1.49755e-10	5.03005e-08	0.000534795	0.0177778	0.0349345	0.0549551	rs17658229-rs34471628|rs28457693-rs16909978|rs787540-rs787541|rs7072574-rs2274224	http://www.ebi.ac.uk/efo/EFO_0004344, http://www.ebi.ac.uk/efo/EFO_0005939	Body measurement,Other measurement	http://www.ebi.ac.uk/efo/EFO_0004324,http://www.ebi.ac.uk/efo/EFO_0001444	http://www.ebi.ac.uk/efo/EFO_0004832	Other measurement	http://www.ebi.ac.uk/efo/EFO_0001444
physical activity measurement	wellbeing measurement	44	300	0	4	4	0.00807389	1.49978e-10	5.03708e-08	0.000535592	0.0117647	0.0232558	0.0356386	rs1016306-rs1248860|rs149943-rs483143|rs3094622-rs2233980|rs4654874-rs7548269	http://www.ebi.ac.uk/efo/EFO_0008002	Other measurement	http://www.ebi.ac.uk/efo/EFO_0001444	http://www.ebi.ac.uk/efo/EFO_0007869	Other measurement	http://www.ebi.ac.uk/efo/EFO_0001444
low density lipoprotein cholesterol measurement	white matter hyperintensity measurement	593	23	0	4	4	0.00834241	1.50891e-10	5.06724e-08	0.000538851	0.00653595	0.012987	0.0193011	rs6857-rs429358|rs4773173-rs11838776|rs72934505-rs140244541|rs10953298-rs3215395	http://www.ebi.ac.uk/efo/EFO_0004611	Lipid or lipoprotein measurement	http://www.ebi.ac.uk/efo/EFO_0004732	http://www.ebi.ac.uk/efo/EFO_0005665	Other measurement	http://www.ebi.ac.uk/efo/EFO_0001444
anxiety	brain volume measurement	98	486	0	5	5	0.0291321	1.50939e-10	5.0684e-08	0.000539024	0.00863558	0.0171233	0.0306903	rs9896243-rs7207400-rs118087478-rs199470|rs10501320-rs7934481|rs11204421-rs191865|rs12953096-rs2435210|rs4752856-rs7107356	http://www.ebi.ac.uk/efo/EFO_0005230	Other trait	http://www.ebi.ac.uk/efo/EFO_0000001	http://www.ebi.ac.uk/efo/EFO_0006930	Other measurement	http://www.ebi.ac.uk/efo/EFO_0001444
aspartate aminotransferase measurement	platelet count	36	370	1	3	4	0.00814729	1.51162e-10	5.07539e-08	0.000539818	0.00995025	0.0197044	0.0299217	rs7776054-rs9389268|rs10001545-rs71633359|rs738408-rs1977081|rs139761834	http://www.ebi.ac.uk/efo/EFO_0004736	Liver enzyme measurement	http://www.ebi.ac.uk/efo/EFO_0004582	http://www.ebi.ac.uk/efo/EFO_0004309	Hematological measurement	http://www.ebi.ac.uk/efo/EFO_0004503
erythrocyte count	smoking initiation	937	241	0	7	7	0.138123	1.51683e-10	5.09242e-08	0.00054168	0.0059778	0.0118846	0.0273976	rs159058-rs4911241|rs1495099-rs12453682|rs2274465-rs55684236|rs9892942-rs67777803|rs4766578-rs3184504|rs72853300-rs72854462|rs238925-rs17116384	http://www.ebi.ac.uk/efo/EFO_0004305	Hematological measurement	http://www.ebi.ac.uk/efo/EFO_0004503	http://www.ebi.ac.uk/efo/EFO_0005670	Biological process	http://purl.obolibrary.org/obo/GO_0008150
Inhalant adrenergic use measurement	monocyte percentage of leukocytes	56	235	0	4	4	0.00804942	1.51922e-10	5.09996e-08	0.000542533	0.0139373	0.0274914	0.0425546	rs1504215-rs62408211|rs921650-rs1011082|rs60946162-rs12485444|rs174572-rs174544	http://www.ebi.ac.uk/efo/EFO_0009941	Other measurement	http://www.ebi.ac.uk/efo/EFO_0001444	http://www.ebi.ac.uk/efo/EFO_0007989	Hematological measurement	http://www.ebi.ac.uk/efo/EFO_0004503
depressive symptom measurement	smoking behavior, body mass index	259	51	0	4	4	0.00807939	1.52879e-10	5.13161e-08	0.000545952	0.0130719	0.0258065	0.0397928	rs3817334-rs2290850|rs2568958-rs3101336|rs2820292-rs2279681|rs2365389-rs815710	http://www.ebi.ac.uk/efo/EFO_0007006	Other measurement	http://www.ebi.ac.uk/efo/EFO_0001444	http://www.ebi.ac.uk/efo/EFO_0004318, http://www.ebi.ac.uk/efo/EFO_0004340	Biological process,Body measurement	http://purl.obolibrary.org/obo/GO_0008150,http://www.ebi.ac.uk/efo/EFO_0004324
pulse pressure measurement	total cholesterol measurement, hematocrit, stroke, ventricular rate measurement, coronary heart disease, body mass index, atrial fibrillation, high density lipoprotein cholesterol measurement, cancer, diastolic blood pressure, triglyceride measurement, systolic blood pressure, heart failure, diabetes mellitus, glucose measurement, mortality	595	23	0	4	4	0.00837054	1.52939e-10	5.13313e-08	0.000546165	0.00651466	0.012945	0.0192373	rs562338-rs66774912|rs4506565-rs7903146|rs174547-rs174564|rs1421085-rs9939609	http://www.ebi.ac.uk/efo/EFO_0005763	Cardiovascular measurement	http://www.ebi.ac.uk/efo/EFO_0004298	http://www.ebi.ac.uk/efo/EFO_0004574, http://www.ebi.ac.uk/efo/EFO_0004348, http://www.ebi.ac.uk/efo/EFO_0000712, http://www.ebi.ac.uk/efo/EFO_0007928, http://www.ebi.ac.uk/efo/EFO_0001645, http://www.ebi.ac.uk/efo/EFO_0004340, http://www.ebi.ac.uk/efo/EFO_0000275, http://www.ebi.ac.uk/efo/EFO_0004612, http://www.ebi.ac.uk/efo/EFO_0000311, http://www.ebi.ac.uk/efo/EFO_0006336, http://www.ebi.ac.uk/efo/EFO_0004530, http://www.ebi.ac.uk/efo/EFO_0006335, http://www.ebi.ac.uk/efo/EFO_0003144, http://www.ebi.ac.uk/efo/EFO_0000400, http://www.ebi.ac.uk/efo/EFO_0004468, http://www.ebi.ac.uk/efo/EFO_0004352	Body measurement,Lipid or lipoprotein measurement,Cancer,Other measurement,Metabolic disorder,Cardiovascular measurement,Cardiovascular disease,Hematological measurement	http://www.ebi.ac.uk/efo/EFO_0004529,http://www.ebi.ac.uk/efo/EFO_0004324,http://www.ebi.ac.uk/efo/EFO_0004503,http://www.ebi.ac.uk/efo/EFO_0004732,http://www.ebi.ac.uk/efo/EFO_0000616,http://www.ebi.ac.uk/efo/EFO_0004298,http://www.ebi.ac.uk/efo/EFO_0000319,http://www.ebi.ac.uk/efo/EFO_0001444,http://www.ebi.ac.uk/efo/EFO_0000589
autoimmune disease	neutrophil percentage of leukocytes	97	135	0	4	4	0.00800966	1.53107e-10	5.13829e-08	0.000546765	0.0175439	0.0344828	0.0541967	rs1250569-rs1250568|rs11117433-rs34825241|rs111338191-rs7310615|rs5998509-rs5754100	http://www.ebi.ac.uk/efo/EFO_0005140	Immune system disorder	http://www.ebi.ac.uk/efo/EFO_0000540	http://www.ebi.ac.uk/efo/EFO_0007990	Hematological measurement	http://www.ebi.ac.uk/efo/EFO_0004503
diet measurement	serum gamma-glutamyl transferase measurement	209	63	2	2	4	0.0080537	1.53644e-10	5.15582e-08	0.000548683	0.0149254	0.0294118	0.0457253	rs7786376-rs35797675|rs516246-rs8112983|rs1260326|rs671	http://www.ebi.ac.uk/efo/EFO_0008111	Other measurement	http://www.ebi.ac.uk/efo/EFO_0001444	http://www.ebi.ac.uk/efo/EFO_0004532	Liver enzyme measurement	http://www.ebi.ac.uk/efo/EFO_0004582
Alzheimer's disease, high density lipoprotein cholesterol measurement	alcohol consumption measurement, high density lipoprotein cholesterol measurement	20	85	0	3	3	0.00103982	1.54501e-10	5.1836e-08	0.000551742	0.0294118	0.0571429	0.0747973	rs261291-rs2043082|rs7445-rs5754166|rs2575876-rs2740488	http://www.ebi.ac.uk/efo/EFO_0000249, http://www.ebi.ac.uk/efo/EFO_0004612	Neurological disorder,Lipid or lipoprotein measurement	http://www.ebi.ac.uk/efo/EFO_0000618,http://www.ebi.ac.uk/efo/EFO_0004732	http://www.ebi.ac.uk/efo/EFO_0007878, http://www.ebi.ac.uk/efo/EFO_0004612	Other measurement,Lipid or lipoprotein measurement	http://www.ebi.ac.uk/efo/EFO_0004732,http://www.ebi.ac.uk/efo/EFO_0001444
alcohol consumption measurement, high density lipoprotein cholesterol measurement	total cholesterol measurement, C-reactive protein measurement	85	20	1	2	3	0.00103982	1.54501e-10	5.1836e-08	0.000551742	0.0294118	0.0571429	0.0747973	rs7528419-rs629301|rs2126259-rs4841132|rs1800961	http://www.ebi.ac.uk/efo/EFO_0007878, http://www.ebi.ac.uk/efo/EFO_0004612	Other measurement,Lipid or lipoprotein measurement	http://www.ebi.ac.uk/efo/EFO_0004732,http://www.ebi.ac.uk/efo/EFO_0001444	http://www.ebi.ac.uk/efo/EFO_0004574, http://www.ebi.ac.uk/efo/EFO_0004458	Inflammatory measurement,Lipid or lipoprotein measurement	http://www.ebi.ac.uk/efo/EFO_0004732,http://www.ebi.ac.uk/efo/EFO_0004872
Antiglaucoma preparations and miotics use measurement	optic disc size measurement	14	124	0	3	3	0.00106184	1.549e-10	5.19649e-08	0.000553166	0.0222222	0.0434783	0.0550983	rs10483727-rs33912345|rs17756712-rs2073006|rs1360589-rs7865618	http://www.ebi.ac.uk/efo/EFO_0009944	Other measurement	http://www.ebi.ac.uk/efo/EFO_0001444	http://www.ebi.ac.uk/efo/EFO_0004832	Other measurement	http://www.ebi.ac.uk/efo/EFO_0001444
hypertension	large artery stroke, coronary heart disease	101	17	0	3	3	0.00105022	1.55496e-10	5.21601e-08	0.000555296	0.026087	0.0508475	0.0656187	rs11065987-rs10774625|rs1333047-rs1333049|rs11191580-rs12413409	http://www.ebi.ac.uk/efo/EFO_0000537	Cardiovascular disease	http://www.ebi.ac.uk/efo/EFO_0000319	http://www.ebi.ac.uk/efo/EFO_0005524, http://www.ebi.ac.uk/efo/EFO_0001645	Cardiovascular disease	http://www.ebi.ac.uk/efo/EFO_0000319
BMI-adjusted waist circumference	HDL cholesterol change measurement, physical activity	1266	39	1	4	5	0.0302	1.55607e-10	5.21924e-08	0.000555692	0.00384615	0.00766284	0.0133471	rs13107325-rs13135092|rs2925979|rs2242500-rs3768321|rs4759364-rs56959712|rs12692738-rs75265117-rs10195252	http://www.ebi.ac.uk/efo/EFO_0007789	Body measurement	http://www.ebi.ac.uk/efo/EFO_0004324	http://www.ebi.ac.uk/efo/EFO_0007805, http://www.ebi.ac.uk/efo/EFO_0003940	Biological process,Lipid or lipoprotein measurement	http://www.ebi.ac.uk/efo/EFO_0004732,http://purl.obolibrary.org/obo/GO_0008150
blood metabolite measurement, protein measurement, amino acid measurement	chronic kidney disease	33	51	1	2	3	0.00102942	1.55902e-10	5.22863e-08	0.000556745	0.037037	0.0714286	0.0963548	rs1047891|rs61524473-rs1145077|rs73728279-rs10265221	http://www.ebi.ac.uk/efo/EFO_0005664, http://www.ebi.ac.uk/efo/EFO_0004747, http://www.ebi.ac.uk/efo/EFO_0005134	Other measurement	http://www.ebi.ac.uk/efo/EFO_0001444	http://www.ebi.ac.uk/efo/EFO_0003884	Other disease	http://www.ebi.ac.uk/efo/EFO_0000408
alcohol use disorder measurement, longitudinal alcohol consumption measurement	body fat percentage	19	90	1	2	3	0.00104594	1.56203e-10	5.23824e-08	0.00055782	0.0283019	0.0550459	0.0717276	rs62033406-rs62033408|rs9902512-rs9906944|rs13107325	http://www.ebi.ac.uk/efo/EFO_0009458, http://www.ebi.ac.uk/efo/EFO_0007645	Other measurement	http://www.ebi.ac.uk/efo/EFO_0001444	http://www.ebi.ac.uk/efo/EFO_0007800	Body measurement	http://www.ebi.ac.uk/efo/EFO_0004324
lysophosphatidylethanolamine measurement	phosphatidylethanolamine measurement	5	7	0	2	2	2.1408e-05	1.57132e-10	5.26399e-08	0.000561138	0.2	0.333333	0.436567	rs2414577-rs261290|rs28456-rs1535	http://www.ebi.ac.uk/efo/EFO_0010225	Lipid or lipoprotein measurement	http://www.ebi.ac.uk/efo/EFO_0004529	http://www.ebi.ac.uk/efo/EFO_0010228	Lipid or lipoprotein measurement	http://www.ebi.ac.uk/efo/EFO_0004529
total cholesterol measurement, diastolic blood pressure, triglyceride measurement, systolic blood pressure, hematocrit, ventricular rate measurement, glucose measurement, body mass index, high density lipoprotein cholesterol measurement	triglyceride measurement, metabolic syndrome	21	2	0	2	2	2.56896e-05	1.57133e-10	5.26399e-08	0.000561142	0.0952381	0.173913	0.142857	rs964184-rs2075290|rs780093-rs780094	http://www.ebi.ac.uk/efo/EFO_0004574, http://www.ebi.ac.uk/efo/EFO_0006336, http://www.ebi.ac.uk/efo/EFO_0004530, http://www.ebi.ac.uk/efo/EFO_0006335, http://www.ebi.ac.uk/efo/EFO_0004348, http://www.ebi.ac.uk/efo/EFO_0007928, http://www.ebi.ac.uk/efo/EFO_0004468, http://www.ebi.ac.uk/efo/EFO_0004340, http://www.ebi.ac.uk/efo/EFO_0004612	Body measurement,Lipid or lipoprotein measurement,Other measurement,Cardiovascular measurement,Hematological measurement	http://www.ebi.ac.uk/efo/EFO_0004529,http://www.ebi.ac.uk/efo/EFO_0004503,http://www.ebi.ac.uk/efo/EFO_0004324,http://www.ebi.ac.uk/efo/EFO_0004732,http://www.ebi.ac.uk/efo/EFO_0004298,http://www.ebi.ac.uk/efo/EFO_0001444	http://www.ebi.ac.uk/efo/EFO_0004530, http://www.ebi.ac.uk/efo/EFO_0000195	Metabolic disorder,Lipid or lipoprotein measurement	http://www.ebi.ac.uk/efo/EFO_0004529,http://www.ebi.ac.uk/efo/EFO_0000589
total cholesterol measurement, diastolic blood pressure, triglyceride measurement, systolic blood pressure, hematocrit, ventricular rate measurement, glucose measurement, body mass index, high density lipoprotein cholesterol measurement	vitamin measurement, alpha-tocopherol measurement	21	2	1	1	2	2.56896e-05	1.57133e-10	5.26399e-08	0.000561142	0.0952381	0.173913	0.142857	rs964184|rs58542926-rs10401969	http://www.ebi.ac.uk/efo/EFO_0004574, http://www.ebi.ac.uk/efo/EFO_0006336, http://www.ebi.ac.uk/efo/EFO_0004530, http://www.ebi.ac.uk/efo/EFO_0006335, http://www.ebi.ac.uk/efo/EFO_0004348, http://www.ebi.ac.uk/efo/EFO_0007928, http://www.ebi.ac.uk/efo/EFO_0004468, http://www.ebi.ac.uk/efo/EFO_0004340, http://www.ebi.ac.uk/efo/EFO_0004612	Body measurement,Lipid or lipoprotein measurement,Other measurement,Cardiovascular measurement,Hematological measurement	http://www.ebi.ac.uk/efo/EFO_0004529,http://www.ebi.ac.uk/efo/EFO_0004503,http://www.ebi.ac.uk/efo/EFO_0004324,http://www.ebi.ac.uk/efo/EFO_0004732,http://www.ebi.ac.uk/efo/EFO_0004298,http://www.ebi.ac.uk/efo/EFO_0001444	http://www.ebi.ac.uk/efo/EFO_0004729, http://www.ebi.ac.uk/efo/EFO_0007898	Other measurement	http://www.ebi.ac.uk/efo/EFO_0001444
healthspan	peripheral arterial disease	2	21	0	2	2	2.56896e-05	1.57133e-10	5.26399e-08	0.000561142	0.0952381	0.173913	0.142857	rs34872471-rs7903146|rs7859727-rs1537372	http://www.ebi.ac.uk/efo/EFO_0009762	Other measurement	http://www.ebi.ac.uk/efo/EFO_0001444	http://www.ebi.ac.uk/efo/EFO_0004265	Cardiovascular disease	http://www.ebi.ac.uk/efo/EFO_0000319
gondoic acid measurement	total cholesterol measurement, diastolic blood pressure, triglyceride measurement, systolic blood pressure, hematocrit, ventricular rate measurement, glucose measurement, body mass index, high density lipoprotein cholesterol measurement	2	21	1	1	2	2.56896e-05	1.57133e-10	5.26399e-08	0.000561142	0.0952381	0.173913	0.142857	rs780094|rs174547-rs174528	http://www.ebi.ac.uk/efo/EFO_0007975	Lipid or lipoprotein measurement	http://www.ebi.ac.uk/efo/EFO_0004529	http://www.ebi.ac.uk/efo/EFO_0004574, http://www.ebi.ac.uk/efo/EFO_0006336, http://www.ebi.ac.uk/efo/EFO_0004530, http://www.ebi.ac.uk/efo/EFO_0006335, http://www.ebi.ac.uk/efo/EFO_0004348, http://www.ebi.ac.uk/efo/EFO_0007928, http://www.ebi.ac.uk/efo/EFO_0004468, http://www.ebi.ac.uk/efo/EFO_0004340, http://www.ebi.ac.uk/efo/EFO_0004612	Body measurement,Lipid or lipoprotein measurement,Other measurement,Cardiovascular measurement,Hematological measurement	http://www.ebi.ac.uk/efo/EFO_0004529,http://www.ebi.ac.uk/efo/EFO_0004503,http://www.ebi.ac.uk/efo/EFO_0004324,http://www.ebi.ac.uk/efo/EFO_0004732,http://www.ebi.ac.uk/efo/EFO_0004298,http://www.ebi.ac.uk/efo/EFO_0001444
lactate measurement	triglyceride measurement, C-reactive protein measurement	2	21	2	0	2	2.56896e-05	1.57133e-10	5.26399e-08	0.000561142	0.0952381	0.173913	0.142857	rs9987289|rs1260326	http://www.ebi.ac.uk/efo/EFO_0007745	Other measurement	http://www.ebi.ac.uk/efo/EFO_0001444	http://www.ebi.ac.uk/efo/EFO_0004530, http://www.ebi.ac.uk/efo/EFO_0004458	Inflammatory measurement,Lipid or lipoprotein measurement	http://www.ebi.ac.uk/efo/EFO_0004529,http://www.ebi.ac.uk/efo/EFO_0004872
diabetes mellitus, coronary artery disease	peripheral arterial disease	2	21	0	2	2	2.56896e-05	1.57133e-10	5.26399e-08	0.000561142	0.0952381	0.173913	0.142857	rs1537372-rs10811652|rs118039278-rs74617384	http://www.ebi.ac.uk/efo/EFO_0000400, http://www.ebi.ac.uk/efo/EFO_0000378	Metabolic disorder,Cardiovascular disease	http://www.ebi.ac.uk/efo/EFO_0000589,http://www.ebi.ac.uk/efo/EFO_0000319	http://www.ebi.ac.uk/efo/EFO_0004265	Cardiovascular disease	http://www.ebi.ac.uk/efo/EFO_0000319
phosphatidylcholine 34:3 measurement	triglyceride measurement, C-reactive protein measurement	2	21	1	1	2	2.56896e-05	1.57133e-10	5.26399e-08	0.000561142	0.0952381	0.173913	0.142857	rs1260326|rs174546-rs174576	http://www.ebi.ac.uk/efo/EFO_0010377	Lipid or lipoprotein measurement	http://www.ebi.ac.uk/efo/EFO_0004529	http://www.ebi.ac.uk/efo/EFO_0004530, http://www.ebi.ac.uk/efo/EFO_0004458	Inflammatory measurement,Lipid or lipoprotein measurement	http://www.ebi.ac.uk/efo/EFO_0004529,http://www.ebi.ac.uk/efo/EFO_0004872
high density lipoprotein cholesterol measurement, metabolic syndrome	total cholesterol measurement, diastolic blood pressure, triglyceride measurement, systolic blood pressure, hematocrit, ventricular rate measurement, glucose measurement, body mass index, high density lipoprotein cholesterol measurement	2	21	0	2	2	2.56896e-05	1.57133e-10	5.26399e-08	0.000561142	0.0952381	0.173913	0.142857	rs765547-rs2083637|rs247617-rs3764261	http://www.ebi.ac.uk/efo/EFO_0004612, http://www.ebi.ac.uk/efo/EFO_0000195	Metabolic disorder,Lipid or lipoprotein measurement	http://www.ebi.ac.uk/efo/EFO_0004732,http://www.ebi.ac.uk/efo/EFO_0000589	http://www.ebi.ac.uk/efo/EFO_0004574, http://www.ebi.ac.uk/efo/EFO_0006336, http://www.ebi.ac.uk/efo/EFO_0004530, http://www.ebi.ac.uk/efo/EFO_0006335, http://www.ebi.ac.uk/efo/EFO_0004348, http://www.ebi.ac.uk/efo/EFO_0007928, http://www.ebi.ac.uk/efo/EFO_0004468, http://www.ebi.ac.uk/efo/EFO_0004340, http://www.ebi.ac.uk/efo/EFO_0004612	Body measurement,Lipid or lipoprotein measurement,Other measurement,Cardiovascular measurement,Hematological measurement	http://www.ebi.ac.uk/efo/EFO_0004529,http://www.ebi.ac.uk/efo/EFO_0004503,http://www.ebi.ac.uk/efo/EFO_0004324,http://www.ebi.ac.uk/efo/EFO_0004732,http://www.ebi.ac.uk/efo/EFO_0004298,http://www.ebi.ac.uk/efo/EFO_0001444
phosphatidylcholine 34:3 measurement	total cholesterol measurement, diastolic blood pressure, triglyceride measurement, systolic blood pressure, hematocrit, ventricular rate measurement, glucose measurement, body mass index, high density lipoprotein cholesterol measurement	2	21	0	2	2	2.56896e-05	1.57133e-10	5.26399e-08	0.000561142	0.0952381	0.173913	0.142857	rs174547-rs174576|rs780094-rs1260326	http://www.ebi.ac.uk/efo/EFO_0010377	Lipid or lipoprotein measurement	http://www.ebi.ac.uk/efo/EFO_0004529	http://www.ebi.ac.uk/efo/EFO_0004574, http://www.ebi.ac.uk/efo/EFO_0006336, http://www.ebi.ac.uk/efo/EFO_0004530, http://www.ebi.ac.uk/efo/EFO_0006335, http://www.ebi.ac.uk/efo/EFO_0004348, http://www.ebi.ac.uk/efo/EFO_0007928, http://www.ebi.ac.uk/efo/EFO_0004468, http://www.ebi.ac.uk/efo/EFO_0004340, http://www.ebi.ac.uk/efo/EFO_0004612	Body measurement,Lipid or lipoprotein measurement,Other measurement,Cardiovascular measurement,Hematological measurement	http://www.ebi.ac.uk/efo/EFO_0004529,http://www.ebi.ac.uk/efo/EFO_0004503,http://www.ebi.ac.uk/efo/EFO_0004324,http://www.ebi.ac.uk/efo/EFO_0004732,http://www.ebi.ac.uk/efo/EFO_0004298,http://www.ebi.ac.uk/efo/EFO_0001444
gondoic acid measurement	triglyceride measurement, C-reactive protein measurement	2	21	0	2	2	2.56896e-05	1.57133e-10	5.26399e-08	0.000561142	0.0952381	0.173913	0.142857	rs780094-rs1260326|rs174546-rs174528	http://www.ebi.ac.uk/efo/EFO_0007975	Lipid or lipoprotein measurement	http://www.ebi.ac.uk/efo/EFO_0004529	http://www.ebi.ac.uk/efo/EFO_0004530, http://www.ebi.ac.uk/efo/EFO_0004458	Inflammatory measurement,Lipid or lipoprotein measurement	http://www.ebi.ac.uk/efo/EFO_0004529,http://www.ebi.ac.uk/efo/EFO_0004872
birth weight	forced expiratory volume	234	204	1	4	5	0.0291981	1.57537e-10	5.27704e-08	0.000562585	0.0115473	0.0228311	0.0414744	rs6533183|rs962554-rs7753012|rs2780226-rs9689096|rs6918725-rs6925689|rs7223535-rs62070648	http://www.ebi.ac.uk/efo/EFO_0004344	Body measurement	http://www.ebi.ac.uk/efo/EFO_0004324	http://www.ebi.ac.uk/efo/EFO_0004314	Other measurement	http://www.ebi.ac.uk/efo/EFO_0001444
Vitiligo	smoking status measurement	64	758	1	4	5	0.0296728	1.57591e-10	5.27834e-08	0.000562776	0.00611995	0.0121655	0.0215222	rs301807|rs61886926-rs12421615|rs2017445-rs3741499|rs62246017-rs34346645|rs4766578-rs10774624	http://www.ebi.ac.uk/efo/EFO_0004208	Immune system disorder	http://www.ebi.ac.uk/efo/EFO_0000540	http://www.ebi.ac.uk/efo/EFO_0006527	Other measurement	http://www.ebi.ac.uk/efo/EFO_0001444
Eczema	systolic blood pressure, alcohol drinking	189	70	2	2	4	0.00809224	1.57665e-10	5.28034e-08	0.000563043	0.0156863	0.030888	0.0481802	rs3918226|rs7209400-rs12185242|rs653178-rs597808|rs13107325	http://purl.obolibrary.org/obo/HP_0000964	Other trait	http://www.ebi.ac.uk/efo/EFO_0000001	http://www.ebi.ac.uk/efo/EFO_0006335, http://www.ebi.ac.uk/efo/EFO_0004329	Biological process,Other measurement	http://purl.obolibrary.org/obo/GO_0008150,http://www.ebi.ac.uk/efo/EFO_0001444
Abnormality of refraction	childhood onset asthma	454	257	0	6	6	0.0713671	1.57808e-10	5.28461e-08	0.000563551	0.00851064	0.0168776	0.0348455	rs6767786-rs7625643|rs7730838-rs10036789|rs2051809-rs7732667|rs12952581-rs7222840|rs35497503-rs12600751|rs11065286-rs188074962	http://purl.obolibrary.org/obo/HP_0000539	Other trait	http://www.ebi.ac.uk/efo/EFO_0000001	http://www.ebi.ac.uk/efo/EFO_0004591	Other disease	http://www.ebi.ac.uk/efo/EFO_0000408
Eczema, allergic rhinitis, asthma	body height	78	2984	0	7	7	0.142365	1.58085e-10	5.29342e-08	0.000564543	0.00229133	0.00457218	0.0102922	rs12822123-rs2393717|rs35587648-rs12952581|rs1346408-rs7632381|rs11609-rs3540|rs10883723-rs12572775|rs3184504-rs653178|rs1950897-rs1570106	http://purl.obolibrary.org/obo/HP_0000964, http://www.ebi.ac.uk/efo/EFO_0005854, http://www.ebi.ac.uk/efo/EFO_0000270	Immune system disorder,Other trait,Other disease	http://www.ebi.ac.uk/efo/EFO_0000001,http://www.ebi.ac.uk/efo/EFO_0000408,http://www.ebi.ac.uk/efo/EFO_0000540	http://www.ebi.ac.uk/efo/EFO_0004339	Body measurement	http://www.ebi.ac.uk/efo/EFO_0004324
nevus count, cutaneous melanoma	skin pigmentation measurement	68	25	2	1	3	0.00103982	1.5816e-10	5.29544e-08	0.000564811	0.0333333	0.0645161	0.0858176	rs12913832|rs1126809|rs16891982-rs185146	http://www.ebi.ac.uk/efo/EFO_0004632, http://www.ebi.ac.uk/efo/EFO_0000389	Cancer,Other measurement	http://www.ebi.ac.uk/efo/EFO_0000616,http://www.ebi.ac.uk/efo/EFO_0001444	http://www.ebi.ac.uk/efo/EFO_0007009	Other measurement	http://www.ebi.ac.uk/efo/EFO_0001444
Parkinson's disease	anxiety	135	98	0	4	4	0.00809224	1.59612e-10	5.34354e-08	0.000569995	0.0174672	0.0343348	0.0539542	rs4799723-rs1941685|rs11150601-rs3751855|rs26431-rs391236|rs9896243-rs7207400-rs17649553	http://www.ebi.ac.uk/efo/EFO_0002508	Neurological disorder	http://www.ebi.ac.uk/efo/EFO_0000618	http://www.ebi.ac.uk/efo/EFO_0005230	Other trait	http://www.ebi.ac.uk/efo/EFO_0000001
age at menarche	smoking behaviour measurement	378	127	1	4	5	0.0293633	1.59819e-10	5.34997e-08	0.000570735	0.01	0.019802	0.0357231	rs35375873-rs71627581|rs889398-rs12926791|rs7553348|rs2867112-rs5017302|rs7647973-rs6778080	http://www.ebi.ac.uk/efo/EFO_0004703	Other measurement	http://www.ebi.ac.uk/efo/EFO_0001444	http://www.ebi.ac.uk/efo/EFO_0005671	Other measurement	http://www.ebi.ac.uk/efo/EFO_0001444
Eczema, allergic rhinitis	red blood cell distribution width	153	768	0	6	6	0.0718723	1.60304e-10	5.3656e-08	0.000572467	0.00655738	0.0130293	0.0266391	rs62322662-rs45613035|rs2228145-rs7512646|rs9411378-rs507666|rs2074585-rs6496676|rs2523696-rs2516466|rs2746438-rs6914831	http://purl.obolibrary.org/obo/HP_0000964, http://www.ebi.ac.uk/efo/EFO_0005854	Immune system disorder,Other trait	http://www.ebi.ac.uk/efo/EFO_0000001,http://www.ebi.ac.uk/efo/EFO_0000540	http://www.ebi.ac.uk/efo/EFO_0005192	Hematological measurement	http://www.ebi.ac.uk/efo/EFO_0004503
BMI-adjusted waist-hip ratio, physical activity measurement	cardiovascular disease	47	285	0	4	4	0.00819316	1.60316e-10	5.3656e-08	0.00057251	0.0121951	0.0240964	0.0370129	rs11048457-rs10842707|rs13179413-rs3936510|rs998584-rs6905288|rs10786152-rs10882397	http://www.ebi.ac.uk/efo/EFO_0007788, http://www.ebi.ac.uk/efo/EFO_0008002	Body measurement,Other measurement	http://www.ebi.ac.uk/efo/EFO_0004324,http://www.ebi.ac.uk/efo/EFO_0001444	http://www.ebi.ac.uk/efo/EFO_0000319	Other disease	http://www.ebi.ac.uk/efo/EFO_0000408
infant head circumference	lean body mass	11	163	0	3	3	0.0010967	1.6043e-10	5.36839e-08	0.000572915	0.0175439	0.0344828	0.0426271	rs9846396-rs724016|rs1042725-rs9669278|rs12534093-rs34776209	http://www.ebi.ac.uk/efo/EFO_0004577	Body measurement	http://www.ebi.ac.uk/efo/EFO_0004324	http://www.ebi.ac.uk/efo/EFO_0004995	Other measurement	http://www.ebi.ac.uk/efo/EFO_0001444
rheumatoid arthritis	systemic scleroderma, systemic lupus erythematosus	163	11	0	3	3	0.0010967	1.6043e-10	5.36839e-08	0.000572915	0.0175439	0.0344828	0.0426271	rs13239597-rs10488631|rs10499197-rs7752903|rs2736340-rs2736337	http://www.ebi.ac.uk/efo/EFO_0000685	Immune system disorder	http://www.ebi.ac.uk/efo/EFO_0000540	http://www.ebi.ac.uk/efo/EFO_0000717, http://www.ebi.ac.uk/efo/EFO_0002690	Cardiovascular disease,Immune system disorder	http://www.ebi.ac.uk/efo/EFO_0000319,http://www.ebi.ac.uk/efo/EFO_0000540
alcohol consumption measurement, high density lipoprotein cholesterol measurement	blood metabolite measurement	85	156	0	4	4	0.00811059	1.60497e-10	5.37015e-08	0.000573157	0.0168776	0.033195	0.0520386	rs1047891-rs715|rs174566-rs174548|rs10468017-rs2043082|rs2156552-rs2187375	http://www.ebi.ac.uk/efo/EFO_0007878, http://www.ebi.ac.uk/efo/EFO_0004612	Other measurement,Lipid or lipoprotein measurement	http://www.ebi.ac.uk/efo/EFO_0004732,http://www.ebi.ac.uk/efo/EFO_0001444	http://www.ebi.ac.uk/efo/EFO_0005664	Other measurement	http://www.ebi.ac.uk/efo/EFO_0001444
appendicular lean mass	monocyte count	435	269	1	5	6	0.0715732	1.60721e-10	5.37712e-08	0.000573954	0.00859599	0.0170455	0.0352071	rs2753960-rs707930|rs34305872-rs708727|rs12676145-rs11992162|rs35233301-rs8022179|rs72699866-rs72699818|rs45474992	http://www.ebi.ac.uk/efo/EFO_0004980	Other measurement	http://www.ebi.ac.uk/efo/EFO_0001444	http://www.ebi.ac.uk/efo/EFO_0005091	Hematological measurement	http://www.ebi.ac.uk/efo/EFO_0004503
Crohn's disease	schizophrenia, intelligence, self reported educational attainment	204	235	0	5	5	0.0293229	1.60946e-10	5.38414e-08	0.000574757	0.0115207	0.022779	0.0413763	rs26528-rs7359397|rs13126505-rs35225200|rs488200-rs2477432|rs6740462-rs268134|rs2144683-rs17119	http://www.ebi.ac.uk/efo/EFO_0000384	Digestive system disorder	http://www.ebi.ac.uk/efo/EFO_0000405	http://www.ebi.ac.uk/efo/EFO_0000692, http://www.ebi.ac.uk/efo/EFO_0004337, http://www.ebi.ac.uk/efo/EFO_0004784	Biological process,Neurological disorder,Other measurement	http://www.ebi.ac.uk/efo/EFO_0000618,http://www.ebi.ac.uk/efo/EFO_0001444,http://purl.obolibrary.org/obo/GO_0008150
inflammatory bowel disease	low density lipoprotein cholesterol measurement, alcohol consumption measurement	215	62	0	4	4	0.0081534	1.61257e-10	5.39404e-08	0.000575868	0.014652	0.0288809	0.0448548	rs35866622-rs516246|rs3184504-rs7310615|rs1260326-rs4665972|rs174566-rs4246215	http://www.ebi.ac.uk/efo/EFO_0003767	Digestive system disorder	http://www.ebi.ac.uk/efo/EFO_0000405	http://www.ebi.ac.uk/efo/EFO_0004611, http://www.ebi.ac.uk/efo/EFO_0007878	Other measurement,Lipid or lipoprotein measurement	http://www.ebi.ac.uk/efo/EFO_0004732,http://www.ebi.ac.uk/efo/EFO_0001444
glycerophospholipid measurement, blood metabolite measurement	sphingolipid measurement, blood metabolite measurement	9	4	1	1	2	2.20197e-05	1.61622e-10	5.40473e-08	0.000577171	0.181818	0.307692	0.380192	rs4814176-rs680379|rs174547	http://www.ebi.ac.uk/efo/EFO_0007630, http://www.ebi.ac.uk/efo/EFO_0005664	Other measurement,Lipid or lipoprotein measurement	http://www.ebi.ac.uk/efo/EFO_0004529,http://www.ebi.ac.uk/efo/EFO_0001444	http://www.ebi.ac.uk/efo/EFO_0004622, http://www.ebi.ac.uk/efo/EFO_0005664	Other measurement,Lipid or lipoprotein measurement	http://www.ebi.ac.uk/efo/EFO_0004529,http://www.ebi.ac.uk/efo/EFO_0001444
glycerophospholipid measurement, blood metabolite measurement	palmitoleic acid measurement	9	4	1	1	2	2.20197e-05	1.61622e-10	5.40473e-08	0.000577171	0.181818	0.307692	0.380192	rs102275-rs174547|rs603424	http://www.ebi.ac.uk/efo/EFO_0007630, http://www.ebi.ac.uk/efo/EFO_0005664	Other measurement,Lipid or lipoprotein measurement	http://www.ebi.ac.uk/efo/EFO_0004529,http://www.ebi.ac.uk/efo/EFO_0001444	http://www.ebi.ac.uk/efo/EFO_0007973	Lipid or lipoprotein measurement	http://www.ebi.ac.uk/efo/EFO_0004529
hepcidin:ferritin ratio	iron biomarker measurement, transferrin measurement	4	9	2	0	2	2.20197e-05	1.61622e-10	5.40473e-08	0.000577171	0.181818	0.307692	0.380192	rs855791|rs1800562	http://www.ebi.ac.uk/efo/EFO_0007901	Other measurement	http://www.ebi.ac.uk/efo/EFO_0001444	http://www.ebi.ac.uk/efo/EFO_0004461, http://www.ebi.ac.uk/efo/EFO_0006341	Other measurement	http://www.ebi.ac.uk/efo/EFO_0001444
cup-to-disc ratio measurement	erythrocyte count	126	937	2	4	6	0.0722136	1.62002e-10	5.41693e-08	0.000578528	0.00567644	0.0112888	0.0229728	rs8176662-rs12216891|rs8080123-rs2204928|rs5750494-rs5756825|rs123698|rs786914|rs10197140-rs2880192	http://www.ebi.ac.uk/efo/EFO_0006939	Other measurement	http://www.ebi.ac.uk/efo/EFO_0001444	http://www.ebi.ac.uk/efo/EFO_0004305	Hematological measurement	http://www.ebi.ac.uk/efo/EFO_0004503
apolipoprotein B measurement	eosinophil percentage of granulocytes	261	184	0	5	5	0.0293743	1.62174e-10	5.42219e-08	0.000579145	0.0113636	0.0224719	0.0407904	rs3823379-rs1111180|rs60856912-rs5821446|rs653178-rs597808|rs964184-rs12274192|rs1036332-rs6667939	http://www.ebi.ac.uk/efo/EFO_0004615	Lipid or lipoprotein measurement	http://www.ebi.ac.uk/efo/EFO_0004732	http://www.ebi.ac.uk/efo/EFO_0007996	Hematological measurement	http://www.ebi.ac.uk/efo/EFO_0004503
eosinophil percentage of leukocytes	low density lipoprotein cholesterol measurement	198	593	0	6	6	0.0718172	1.62242e-10	5.42395e-08	0.000579386	0.00764331	0.0151707	0.0311889	rs2248116-rs6894249|rs1882-rs7741091|rs201798-rs201796|rs653178-rs597808|rs964184-rs12274192-rs12272004|rs1036332-rs6667939	http://www.ebi.ac.uk/efo/EFO_0007991	Hematological measurement	http://www.ebi.ac.uk/efo/EFO_0004503	http://www.ebi.ac.uk/efo/EFO_0004611	Lipid or lipoprotein measurement	http://www.ebi.ac.uk/efo/EFO_0004732
esophageal carcinoma	uric acid measurement	14	126	3	0	3	0.00107897	1.62578e-10	5.43416e-08	0.000580586	0.0218978	0.0428571	0.0542657	rs11066280|rs11066015|rs671	http://www.ebi.ac.uk/efo/EFO_0002916	Cancer	http://www.ebi.ac.uk/efo/EFO_0000616	http://www.ebi.ac.uk/efo/EFO_0004761	Cardiovascular measurement	http://www.ebi.ac.uk/efo/EFO_0004298
Antiglaucoma preparations and miotics use measurement	cup-to-disc ratio measurement	14	126	0	3	3	0.00107897	1.62578e-10	5.43416e-08	0.000580586	0.0218978	0.0428571	0.0542657	rs944801-rs1360589|rs17756712-rs2073006|rs7493429-rs33912345	http://www.ebi.ac.uk/efo/EFO_0009944	Other measurement	http://www.ebi.ac.uk/efo/EFO_0001444	http://www.ebi.ac.uk/efo/EFO_0006939	Other measurement	http://www.ebi.ac.uk/efo/EFO_0001444
body mass index	tonsillectomy risk measurement	2122	57	0	6	6	0.0739825	1.62799e-10	5.44104e-08	0.000581375	0.00276116	0.00550711	0.0109925	rs141876325-rs2650492|rs201220830-rs41269028|rs3184504-rs17630235|rs10939037-rs28404798|rs7498665-rs56163509|rs11121210-rs12068123	http://www.ebi.ac.uk/efo/EFO_0004340	Body measurement	http://www.ebi.ac.uk/efo/EFO_0004324	http://www.ebi.ac.uk/efo/EFO_0007924	Other measurement	http://www.ebi.ac.uk/efo/EFO_0001444
neurotic disorder	systolic blood pressure, alcohol consumption measurement	59	29	0	3	3	0.00104655	1.6299e-10	5.44692e-08	0.000582058	0.0352941	0.0681818	0.0914139	rs11250117-rs10096777|rs2921036-rs7823056|rs656319-rs477860	http://www.ebi.ac.uk/efo/EFO_0004257	Neurological disorder	http://www.ebi.ac.uk/efo/EFO_0000618	http://www.ebi.ac.uk/efo/EFO_0006335, http://www.ebi.ac.uk/efo/EFO_0007878	Other measurement	http://www.ebi.ac.uk/efo/EFO_0001444
Beta blocking agent use measurement	leukocyte count	59	830	0	5	5	0.0299529	1.63064e-10	5.44889e-08	0.000582323	0.00565611	0.0112486	0.0198475	rs3184504-rs7310615-rs11066301|rs778124-rs72675531|rs6055955-rs6039216|rs13139571-rs11731886|rs9972653-rs11646715	http://www.ebi.ac.uk/efo/EFO_0009929	Other measurement	http://www.ebi.ac.uk/efo/EFO_0001444	http://www.ebi.ac.uk/efo/EFO_0004308	Hematological measurement	http://www.ebi.ac.uk/efo/EFO_0004503
age at first birth measurement	mathematical ability	10	1538	0	4	4	0.0094073	1.63091e-10	5.44927e-08	0.000582418	0.00259067	0.00516796	0.00728218	rs2721195-rs750472|rs293566-rs6119267|rs4391701-rs10908557|rs1160544-rs2309757	http://www.ebi.ac.uk/efo/EFO_0009101	Other measurement	http://www.ebi.ac.uk/efo/EFO_0001444	http://www.ebi.ac.uk/efo/EFO_0004875	Biological process	http://purl.obolibrary.org/obo/GO_0008150
appendicular lean mass	creatinine measurement	435	111	1	4	5	0.0295339	1.63176e-10	5.45159e-08	0.000582721	0.00924214	0.018315	0.0329257	rs4666000-rs4665987|rs1047891|rs6088618-rs148597850-rs6060139|rs2712169-rs35925637|rs4665972-rs1728918	http://www.ebi.ac.uk/efo/EFO_0004980	Other measurement	http://www.ebi.ac.uk/efo/EFO_0001444	http://www.ebi.ac.uk/efo/EFO_0004518	Other measurement	http://www.ebi.ac.uk/efo/EFO_0001444
diastolic blood pressure, alcohol drinking	stroke	66	26	0	3	3	0.00104961	1.63248e-10	5.45352e-08	0.000582981	0.0337079	0.0652174	0.0869086	rs35443-rs35436|rs3184504-rs597808|rs34071855-rs880315	http://www.ebi.ac.uk/efo/EFO_0006336, http://www.ebi.ac.uk/efo/EFO_0004329	Biological process,Other measurement	http://purl.obolibrary.org/obo/GO_0008150,http://www.ebi.ac.uk/efo/EFO_0001444	http://www.ebi.ac.uk/efo/EFO_0000712	Cardiovascular disease	http://www.ebi.ac.uk/efo/EFO_0000319
non-alcoholic fatty liver disease	total cholesterol measurement	5	416	1	2	3	0.00127225	1.63495e-10	5.46124e-08	0.000583861	0.00717703	0.0142518	0.0158654	rs10401969-rs4808199|rs3747207-rs738409|rs1260326	http://www.ebi.ac.uk/efo/EFO_0003095	Digestive system disorder	http://www.ebi.ac.uk/efo/EFO_0000405	http://www.ebi.ac.uk/efo/EFO_0004574	Lipid or lipoprotein measurement	http://www.ebi.ac.uk/efo/EFO_0004732
C-reactive protein measurement	resting heart rate	571	85	1	4	5	0.0296868	1.63672e-10	5.46663e-08	0.000584492	0.00768049	0.0152439	0.0271973	rs429358-rs12721051|rs11231161-rs12364753|rs6519133-rs2076028|rs3749237-rs11130206|rs1260326	http://www.ebi.ac.uk/efo/EFO_0004458	Inflammatory measurement	http://www.ebi.ac.uk/efo/EFO_0004872	http://www.ebi.ac.uk/efo/EFO_0004351	Cardiovascular measurement	http://www.ebi.ac.uk/efo/EFO_0004298
HbA1c measurement	total cholesterol measurement, hematocrit, stroke, ventricular rate measurement, coronary heart disease, body mass index, atrial fibrillation, high density lipoprotein cholesterol measurement, cancer, diastolic blood pressure, triglyceride measurement, systolic blood pressure, heart failure, diabetes mellitus, glucose measurement, mortality	75	23	0	3	3	0.00105511	1.64087e-10	5.48e-08	0.000585976	0.0315789	0.0612245	0.080911	rs174547-rs174594|rs4506565-rs7901695|rs1558902-rs9939609	http://www.ebi.ac.uk/efo/EFO_0004541	Hematological measurement	http://www.ebi.ac.uk/efo/EFO_0004503	http://www.ebi.ac.uk/efo/EFO_0004574, http://www.ebi.ac.uk/efo/EFO_0004348, http://www.ebi.ac.uk/efo/EFO_0000712, http://www.ebi.ac.uk/efo/EFO_0007928, http://www.ebi.ac.uk/efo/EFO_0001645, http://www.ebi.ac.uk/efo/EFO_0004340, http://www.ebi.ac.uk/efo/EFO_0000275, http://www.ebi.ac.uk/efo/EFO_0004612, http://www.ebi.ac.uk/efo/EFO_0000311, http://www.ebi.ac.uk/efo/EFO_0006336, http://www.ebi.ac.uk/efo/EFO_0004530, http://www.ebi.ac.uk/efo/EFO_0006335, http://www.ebi.ac.uk/efo/EFO_0003144, http://www.ebi.ac.uk/efo/EFO_0000400, http://www.ebi.ac.uk/efo/EFO_0004468, http://www.ebi.ac.uk/efo/EFO_0004352	Body measurement,Lipid or lipoprotein measurement,Cancer,Other measurement,Metabolic disorder,Cardiovascular measurement,Cardiovascular disease,Hematological measurement	http://www.ebi.ac.uk/efo/EFO_0004529,http://www.ebi.ac.uk/efo/EFO_0004324,http://www.ebi.ac.uk/efo/EFO_0004503,http://www.ebi.ac.uk/efo/EFO_0004732,http://www.ebi.ac.uk/efo/EFO_0000616,http://www.ebi.ac.uk/efo/EFO_0004298,http://www.ebi.ac.uk/efo/EFO_0000319,http://www.ebi.ac.uk/efo/EFO_0001444,http://www.ebi.ac.uk/efo/EFO_0000589
asthma	platelet crit	432	272	0	6	6	0.0718723	1.64814e-10	5.50375e-08	0.000588571	0.00859599	0.0170455	0.0352078	rs11405616-rs10875596|rs71580314-rs370869951|rs56389811-rs34922454|rs3184504-rs653178|rs174551-rs174594|rs34339938-rs7132277	http://www.ebi.ac.uk/efo/EFO_0000270	Other disease	http://www.ebi.ac.uk/efo/EFO_0000408	http://www.ebi.ac.uk/efo/EFO_0007985	Hematological measurement	http://www.ebi.ac.uk/efo/EFO_0004503
alcohol use disorder measurement, longitudinal alcohol consumption measurement	triglyceride measurement	19	746	2	2	4	0.00866964	1.65772e-10	5.53409e-08	0.000591994	0.00525624	0.0104575	0.0153818	rs28567725-rs62033408|rs1260326-rs4665972|rs13107325|rs4841132	http://www.ebi.ac.uk/efo/EFO_0009458, http://www.ebi.ac.uk/efo/EFO_0007645	Other measurement	http://www.ebi.ac.uk/efo/EFO_0001444	http://www.ebi.ac.uk/efo/EFO_0004530	Lipid or lipoprotein measurement	http://www.ebi.ac.uk/efo/EFO_0004529
sleep duration, triglyceride measurement	total cholesterol measurement, C-reactive protein measurement	87	20	1	2	3	0.00106429	1.658e-10	5.53409e-08	0.000592093	0.0288462	0.0560748	0.0732926	rs5117-rs4420638|rs58542926-rs2228603|rs1260326	http://www.ebi.ac.uk/efo/EFO_0005271, http://www.ebi.ac.uk/efo/EFO_0004530	Other measurement,Lipid or lipoprotein measurement	http://www.ebi.ac.uk/efo/EFO_0004529,http://www.ebi.ac.uk/efo/EFO_0001444	http://www.ebi.ac.uk/efo/EFO_0004574, http://www.ebi.ac.uk/efo/EFO_0004458	Inflammatory measurement,Lipid or lipoprotein measurement	http://www.ebi.ac.uk/efo/EFO_0004732,http://www.ebi.ac.uk/efo/EFO_0004872
Alzheimer's disease, high density lipoprotein cholesterol measurement	sleep duration, low density lipoprotein cholesterol measurement	20	87	0	3	3	0.00106429	1.658e-10	5.53409e-08	0.000592093	0.0288462	0.0560748	0.0732926	rs58826447-rs3810143|rs2678379-rs4296389|rs77301115-rs283810	http://www.ebi.ac.uk/efo/EFO_0000249, http://www.ebi.ac.uk/efo/EFO_0004612	Neurological disorder,Lipid or lipoprotein measurement	http://www.ebi.ac.uk/efo/EFO_0000618,http://www.ebi.ac.uk/efo/EFO_0004732	http://www.ebi.ac.uk/efo/EFO_0005271, http://www.ebi.ac.uk/efo/EFO_0004611	Other measurement,Lipid or lipoprotein measurement	http://www.ebi.ac.uk/efo/EFO_0004732,http://www.ebi.ac.uk/efo/EFO_0001444
low density lipoprotein cholesterol measurement, C-reactive protein measurement	sleep duration, triglyceride measurement	20	87	0	3	3	0.00106429	1.658e-10	5.53409e-08	0.000592093	0.0288462	0.0560748	0.0732926	rs5117-rs4420638|rs58542926-rs2228603|rs174551-rs174574	http://www.ebi.ac.uk/efo/EFO_0004611, http://www.ebi.ac.uk/efo/EFO_0004458	Inflammatory measurement,Lipid or lipoprotein measurement	http://www.ebi.ac.uk/efo/EFO_0004732,http://www.ebi.ac.uk/efo/EFO_0004872	http://www.ebi.ac.uk/efo/EFO_0005271, http://www.ebi.ac.uk/efo/EFO_0004530	Other measurement,Lipid or lipoprotein measurement	http://www.ebi.ac.uk/efo/EFO_0004529,http://www.ebi.ac.uk/efo/EFO_0001444
Alzheimer's disease, high density lipoprotein cholesterol measurement	sleep duration, triglyceride measurement	20	87	0	3	3	0.00106429	1.658e-10	5.53409e-08	0.000592093	0.0288462	0.0560748	0.0732926	rs584007-rs157595|rs2678379-rs4296389|rs261291-rs261290	http://www.ebi.ac.uk/efo/EFO_0000249, http://www.ebi.ac.uk/efo/EFO_0004612	Neurological disorder,Lipid or lipoprotein measurement	http://www.ebi.ac.uk/efo/EFO_0000618,http://www.ebi.ac.uk/efo/EFO_0004732	http://www.ebi.ac.uk/efo/EFO_0005271, http://www.ebi.ac.uk/efo/EFO_0004530	Other measurement,Lipid or lipoprotein measurement	http://www.ebi.ac.uk/efo/EFO_0004529,http://www.ebi.ac.uk/efo/EFO_0001444
feeling miserable measurement	multisite chronic pain	44	39	1	2	3	0.00104961	1.66074e-10	5.54273e-08	0.000593072	0.0375	0.0722892	0.0977496	rs62098013-rs17501820|rs11599236|rs7628207-rs9586	http://www.ebi.ac.uk/efo/EFO_0009598	Other measurement	http://www.ebi.ac.uk/efo/EFO_0001444	http://www.ebi.ac.uk/efo/EFO_0010100	Other trait	http://www.ebi.ac.uk/efo/EFO_0000001
atopic asthma	body height	197	2984	1	8	9	0.359562	1.67038e-10	5.57437e-08	0.000596514	0.00283733	0.0056586	0.0157443	rs8043253-rs3959554|rs2310313-rs2140316|rs9903269|rs35587648-rs16948048|rs6457620-rs2647003|rs12822123-rs61946386|rs1570106-rs8008961|rs6930571-rs9268813|rs2267958-rs3003612	http://www.ebi.ac.uk/efo/EFO_0010638	Other disease	http://www.ebi.ac.uk/efo/EFO_0000408	http://www.ebi.ac.uk/efo/EFO_0004339	Body measurement	http://www.ebi.ac.uk/efo/EFO_0004324
FEV/FEC ratio	risk-taking behaviour	745	514	0	8	8	0.234222	1.67258e-10	5.5812e-08	0.0005973	0.00639488	0.0127085	0.0327677	rs1169479-rs10756728|rs513150-rs56919232|rs7405743-rs62084693|rs13095117-rs13090941|rs1389799-rs4762080|rs73529860-rs145965565|rs2007403-rs6839705|rs11592299-rs11594179	http://www.ebi.ac.uk/efo/EFO_0004713	Other measurement	http://www.ebi.ac.uk/efo/EFO_0001444	http://www.ebi.ac.uk/efo/EFO_0008579	Biological process	http://purl.obolibrary.org/obo/GO_0008150
neutrophil count, eosinophil count	sleep duration, triglyceride measurement	154	87	1	3	4	0.008195	1.67467e-10	5.58764e-08	0.000598045	0.0168776	0.033195	0.0520455	rs28601761-rs2954031|rs10995477-rs7077580|rs1260326|rs174551-rs174555	http://www.ebi.ac.uk/efo/EFO_0004833, http://www.ebi.ac.uk/efo/EFO_0004842	Hematological measurement	http://www.ebi.ac.uk/efo/EFO_0004503	http://www.ebi.ac.uk/efo/EFO_0005271, http://www.ebi.ac.uk/efo/EFO_0004530	Other measurement,Lipid or lipoprotein measurement	http://www.ebi.ac.uk/efo/EFO_0004529,http://www.ebi.ac.uk/efo/EFO_0001444
age at onset, Myopia, refractive error measurement	intraocular pressure measurement	140	346	1	4	5	0.0296287	1.6797e-10	5.60391e-08	0.000599843	0.010395	0.0205761	0.0371894	rs72826094-rs4367880|rs807037|rs545317462-rs34539187|rs6420484-rs7405453|rs17032696-rs163524	http://www.ebi.ac.uk/efo/EFO_0004847, http://purl.obolibrary.org/obo/HP_0000545, http://www.ebi.ac.uk/efo/EFO_0007814	Other measurement,Other trait	http://www.ebi.ac.uk/efo/EFO_0000001,http://www.ebi.ac.uk/efo/EFO_0001444	http://www.ebi.ac.uk/efo/EFO_0004695	Other measurement	http://www.ebi.ac.uk/efo/EFO_0001444
Agents acting on the renin-angiotensin system use measurement	lipoprotein-associated phospholipase A(2) measurement, acute coronary syndrome, coronary heart disease	184	10	1	2	3	0.00112545	1.68189e-10	5.61015e-08	0.000600623	0.0157068	0.0309278	0.0378258	rs10455872-rs55730499|rs7412|rs12740374-rs4970834	http://www.ebi.ac.uk/efo/EFO_0009931	Other measurement	http://www.ebi.ac.uk/efo/EFO_0001444	http://www.ebi.ac.uk/efo/EFO_0004746, http://www.ebi.ac.uk/efo/EFO_0005672, http://www.ebi.ac.uk/efo/EFO_0001645	Cardiovascular disease,Lipid or lipoprotein measurement	http://www.ebi.ac.uk/efo/EFO_0004732,http://www.ebi.ac.uk/efo/EFO_0000319
Abdominal Aortic Aneurysm	Agents acting on the renin-angiotensin system use measurement	10	184	0	3	3	0.00112545	1.68189e-10	5.61015e-08	0.000600623	0.0157068	0.0309278	0.0378258	rs10757274-rs10217586|rs4970834-rs602633|rs142158911-rs6511720	http://www.ebi.ac.uk/efo/EFO_0004214	Cardiovascular disease	http://www.ebi.ac.uk/efo/EFO_0000319	http://www.ebi.ac.uk/efo/EFO_0009931	Other measurement	http://www.ebi.ac.uk/efo/EFO_0001444
red blood cell distribution width	waist circumference	768	64	0	5	5	0.0300642	1.68242e-10	5.61141e-08	0.000600814	0.00604595	0.0120192	0.0212578	rs2531992-rs7185966|rs7649970-rs13064760|rs1558902-rs1421085|rs181206-rs8056890|rs429358-rs2075650	http://www.ebi.ac.uk/efo/EFO_0005192	Hematological measurement	http://www.ebi.ac.uk/efo/EFO_0004503	http://www.ebi.ac.uk/efo/EFO_0004342	Body measurement	http://www.ebi.ac.uk/efo/EFO_0004324
C-reactive protein measurement	Hypertriglyceridemia	571	4	0	3	3	0.00139703	1.69472e-10	5.6519e-08	0.000605205	0.00524476	0.0104348	0.0111646	rs33951980-rs17145738|rs780093-rs1260326|rs28601761-rs6982502	http://www.ebi.ac.uk/efo/EFO_0004458	Inflammatory measurement	http://www.ebi.ac.uk/efo/EFO_0004872	http://www.ebi.ac.uk/efo/EFO_0004211	Metabolic disorder	http://www.ebi.ac.uk/efo/EFO_0000589
allergic rhinitis	autoimmune thyroid disease, type I diabetes mellitus, Common variable immunodeficiency, ankylosing spondylitis, psoriasis, celiac disease, ulcerative colitis, Crohn's disease, autoimmune disease, juvenile idiopathic arthritis, systemic lupus erythematosus	62	28	0	3	3	0.00106184	1.7e-10	5.669e-08	0.000607093	0.0344828	0.0666667	0.0891464	rs9282864-rs12598357|rs1689510-rs2640564|rs72743477-rs17293632	http://www.ebi.ac.uk/efo/EFO_0005854	Immune system disorder	http://www.ebi.ac.uk/efo/EFO_0000540	http://www.ebi.ac.uk/efo/EFO_0006812, http://www.ebi.ac.uk/efo/EFO_0001359, http://www.orpha.net/ORDO/Orphanet_1572, http://www.ebi.ac.uk/efo/EFO_0003898, http://www.ebi.ac.uk/efo/EFO_0000676, http://www.ebi.ac.uk/efo/EFO_0001060, http://www.ebi.ac.uk/efo/EFO_0000729, http://www.ebi.ac.uk/efo/EFO_0000384, http://www.ebi.ac.uk/efo/EFO_0005140, http://www.ebi.ac.uk/efo/EFO_0002609, http://www.ebi.ac.uk/efo/EFO_0002690	Metabolic disorder,Immune system disorder,Digestive system disorder	http://www.ebi.ac.uk/efo/EFO_0000589,http://www.ebi.ac.uk/efo/EFO_0000405,http://www.ebi.ac.uk/efo/EFO_0000540
myeloid white cell count	waist-hip ratio	164	723	0	6	6	0.0725255	1.70069e-10	5.67077e-08	0.000607339	0.00681044	0.0135287	0.0276979	rs147694761-rs891387|rs10761785-rs7896518|rs77881454-rs78487399|rs112875651-rs2954031|rs3184504-rs597808|rs4711750-rs998584	http://www.ebi.ac.uk/efo/EFO_0007988	Hematological measurement	http://www.ebi.ac.uk/efo/EFO_0004503	http://www.ebi.ac.uk/efo/EFO_0004343	Body measurement	http://www.ebi.ac.uk/efo/EFO_0004324
diet measurement	refractive error measurement	209	232	1	4	5	0.0296581	1.70418e-10	5.68187e-08	0.000608585	0.0114679	0.0226757	0.0411822	rs2746646-rs2817399|rs429358|rs2856661-rs11039265|rs240707-rs2607006|rs1432052-rs500359	http://www.ebi.ac.uk/efo/EFO_0008111	Other measurement	http://www.ebi.ac.uk/efo/EFO_0001444	http://www.ebi.ac.uk/efo/EFO_0007814	Other measurement	http://www.ebi.ac.uk/efo/EFO_0001444
balding measurement	lean body mass	728	163	1	5	6	0.0725818	1.70783e-10	5.6934e-08	0.000609888	0.00677966	0.013468	0.0275693	rs1361108-rs9388490|rs1271309-rs12314162|rs7650602-rs724016|rs937651-rs13282134|rs4792867-rs66827053|rs3818416	http://www.ebi.ac.uk/efo/EFO_0007825	Other measurement	http://www.ebi.ac.uk/efo/EFO_0001444	http://www.ebi.ac.uk/efo/EFO_0004995	Other measurement	http://www.ebi.ac.uk/efo/EFO_0001444
apolipoprotein B measurement	family history of Alzheimer‚Äôs disease	261	52	3	1	4	0.00830143	1.70796e-10	5.6934e-08	0.000609934	0.012945	0.0255591	0.0394059	rs150820726|rs148601586|rs41289512-rs12691088|rs375972689	http://www.ebi.ac.uk/efo/EFO_0004615	Lipid or lipoprotein measurement	http://www.ebi.ac.uk/efo/EFO_0004732	http://www.ebi.ac.uk/efo/EFO_0009268	Other measurement	http://www.ebi.ac.uk/efo/EFO_0001444
sunburn	type II diabetes mellitus	81	605	0	5	5	0.0299743	1.7086e-10	5.69501e-08	0.000610163	0.00734214	0.0145773	0.0259652	rs76704029-rs7403279|rs2793827-rs1493694|rs72928978-rs150527451|rs849138-rs1708302|rs9904468-rs4925109	http://www.ebi.ac.uk/efo/EFO_0003958	Other disease	http://www.ebi.ac.uk/efo/EFO_0000408	http://www.ebi.ac.uk/efo/EFO_0001360	Metabolic disorder	http://www.ebi.ac.uk/efo/EFO_0000589
alcohol use disorder measurement	blood urea nitrogen measurement	15	119	1	2	3	0.00109181	1.70953e-10	5.69757e-08	0.000610494	0.0229008	0.0447761	0.0570193	rs492602-rs838144|rs11940694|rs11039216-rs2293576	http://www.ebi.ac.uk/efo/EFO_0009458	Other measurement	http://www.ebi.ac.uk/efo/EFO_0001444	http://www.ebi.ac.uk/efo/EFO_0004741	Other measurement	http://www.ebi.ac.uk/efo/EFO_0001444
glaucoma	optic cup area measurement	51	34	0	3	3	0.00106062	1.70985e-10	5.69812e-08	0.00061061	0.0365854	0.0705882	0.0951524	rs2093210-rs4436712|rs944801-rs1360589|rs6054375-rs6140009	http://www.ebi.ac.uk/efo/EFO_0000516	Other disease	http://www.ebi.ac.uk/efo/EFO_0000408	http://www.ebi.ac.uk/efo/EFO_0006940	Other measurement	http://www.ebi.ac.uk/efo/EFO_0001444
Thyroid preparation use measurement	basophil count	132	102	0	4	4	0.00823537	1.71433e-10	5.71251e-08	0.00061221	0.0173913	0.034188	0.0537186	rs2921071-rs2921053|rs3184504-rs11066320-rs11065979|rs13412022-rs10165200|rs10751647-rs3888187	http://www.ebi.ac.uk/efo/EFO_0009933	Other measurement	http://www.ebi.ac.uk/efo/EFO_0001444	http://www.ebi.ac.uk/efo/EFO_0005090	Inflammatory measurement	http://www.ebi.ac.uk/efo/EFO_0004872
guilt measurement	smoking cessation	20	88	0	3	3	0.00107652	1.7165e-10	5.71921e-08	0.000612985	0.0285714	0.0555556	0.0725627	rs1557339-rs12969480|rs2734838-rs10789942|rs112187834-rs56343114	http://www.ebi.ac.uk/efo/EFO_0009595	Other measurement	http://www.ebi.ac.uk/efo/EFO_0001444	http://www.ebi.ac.uk/efo/EFO_0004319	Biological process	http://purl.obolibrary.org/obo/GO_0008150
granulocyte count	sleep duration, triglyceride measurement	155	87	1	3	4	0.00824821	1.71896e-10	5.72686e-08	0.000613863	0.0168067	0.0330579	0.0518196	rs28601761-rs2954031|rs10995477-rs7077580|rs1260326|rs174551-rs174555	http://www.ebi.ac.uk/efo/EFO_0007987	Hematological measurement	http://www.ebi.ac.uk/efo/EFO_0004503	http://www.ebi.ac.uk/efo/EFO_0005271, http://www.ebi.ac.uk/efo/EFO_0004530	Other measurement,Lipid or lipoprotein measurement	http://www.ebi.ac.uk/efo/EFO_0004529,http://www.ebi.ac.uk/efo/EFO_0001444
atrial fibrillation	low density lipoprotein cholesterol measurement	200	593	1	5	6	0.0725427	1.72353e-10	5.74157e-08	0.000615496	0.00762389	0.0151324	0.0311088	rs7919685-rs10761756|rs284277-rs880315|rs4355822-rs28768427|rs62011291-rs56369308|rs2712199-rs62483627|rs1458038	http://www.ebi.ac.uk/efo/EFO_0000275	Cardiovascular disease	http://www.ebi.ac.uk/efo/EFO_0000319	http://www.ebi.ac.uk/efo/EFO_0004611	Lipid or lipoprotein measurement	http://www.ebi.ac.uk/efo/EFO_0004732
primary biliary cirrhosis	rheumatoid arthritis, celiac disease	73	24	0	3	3	0.00107163	1.72726e-10	5.75345e-08	0.000616828	0.0319149	0.0618557	0.0819039	rs6421571-rs11217040|rs17264332-rs6933404|rs11066188-rs11065979	http://www.ebi.ac.uk/efo/EFO_1001486	Cancer	http://www.ebi.ac.uk/efo/EFO_0000616	http://www.ebi.ac.uk/efo/EFO_0000685, http://www.ebi.ac.uk/efo/EFO_0001060	Immune system disorder	http://www.ebi.ac.uk/efo/EFO_0000540
body mass index, fasting blood glucose measurement	gondoic acid measurement	22	2	1	1	2	2.6913e-05	1.72846e-10	5.75584e-08	0.000617256	0.0909091	0.166667	0.136364	rs780094|rs174528-rs174550	http://www.ebi.ac.uk/efo/EFO_0004340, http://www.ebi.ac.uk/efo/EFO_0004465	Body measurement,Other measurement	http://www.ebi.ac.uk/efo/EFO_0004324,http://www.ebi.ac.uk/efo/EFO_0001444	http://www.ebi.ac.uk/efo/EFO_0007975	Lipid or lipoprotein measurement	http://www.ebi.ac.uk/efo/EFO_0004529
body mass index, fasting blood glucose measurement	lactate measurement	22	2	0	2	2	2.6913e-05	1.72846e-10	5.75584e-08	0.000617256	0.0909091	0.166667	0.136364	rs780094-rs1260326|rs9987289-rs4841132	http://www.ebi.ac.uk/efo/EFO_0004340, http://www.ebi.ac.uk/efo/EFO_0004465	Body measurement,Other measurement	http://www.ebi.ac.uk/efo/EFO_0004324,http://www.ebi.ac.uk/efo/EFO_0001444	http://www.ebi.ac.uk/efo/EFO_0007745	Other measurement	http://www.ebi.ac.uk/efo/EFO_0001444
body mass index, fasting blood glucose measurement	phosphatidylcholine 34:3 measurement	22	2	0	2	2	2.6913e-05	1.72846e-10	5.75584e-08	0.000617256	0.0909091	0.166667	0.136364	rs780094-rs1260326|rs174576-rs174550	http://www.ebi.ac.uk/efo/EFO_0004340, http://www.ebi.ac.uk/efo/EFO_0004465	Body measurement,Other measurement	http://www.ebi.ac.uk/efo/EFO_0004324,http://www.ebi.ac.uk/efo/EFO_0001444	http://www.ebi.ac.uk/efo/EFO_0010377	Lipid or lipoprotein measurement	http://www.ebi.ac.uk/efo/EFO_0004529
childhood onset asthma	chronic lymphocytic leukemia	257	53	0	4	4	0.0083314	1.73603e-10	5.7805e-08	0.000619959	0.0130719	0.0258065	0.0398127	rs674313-rs9273012|rs9815073-rs9860547|rs926070-rs2395141|rs9391997-rs9392504	http://www.ebi.ac.uk/efo/EFO_0004591	Other disease	http://www.ebi.ac.uk/efo/EFO_0000408	http://www.ebi.ac.uk/efo/EFO_0000095	Cancer	http://www.ebi.ac.uk/efo/EFO_0000616
Oral ulcer	lymphocyte percentage of leukocytes	92	147	0	4	4	0.00827207	1.74186e-10	5.79938e-08	0.000622041	0.0170213	0.0334728	0.0525182	rs4699030-rs4648045|rs76640332-rs79742625|rs12134279-rs2759663|rs3735080-rs62491812	http://purl.obolibrary.org/obo/HP_0000155	Other trait	http://www.ebi.ac.uk/efo/EFO_0000001	http://www.ebi.ac.uk/efo/EFO_0007993	Hematological measurement	http://www.ebi.ac.uk/efo/EFO_0004503
glomerular filtration rate	homocysteine measurement	481	29	1	3	4	0.00853202	1.74717e-10	5.81595e-08	0.000623935	0.00790514	0.0156863	0.0235591	rs1047891|rs10934753-rs10934754|rs154656-rs154657|rs4948102-rs4948100	http://www.ebi.ac.uk/efo/EFO_0005208	Other measurement	http://www.ebi.ac.uk/efo/EFO_0001444	http://www.ebi.ac.uk/efo/EFO_0004578	Cardiovascular measurement	http://www.ebi.ac.uk/efo/EFO_0004298
glomerular filtration rate	systolic blood pressure, alcohol consumption measurement	481	29	0	4	4	0.00853202	1.74717e-10	5.81595e-08	0.000623935	0.00790514	0.0156863	0.0235591	rs7823056-rs11784052|rs7310615-rs10850001|rs4841294-rs10096777-rs13280442-rs7832708-rs656319-rs10098664|rs12509595-rs11099097	http://www.ebi.ac.uk/efo/EFO_0005208	Other measurement	http://www.ebi.ac.uk/efo/EFO_0001444	http://www.ebi.ac.uk/efo/EFO_0006335, http://www.ebi.ac.uk/efo/EFO_0007878	Other measurement	http://www.ebi.ac.uk/efo/EFO_0001444
cardiovascular disease	coffee consumption measurement	285	48	0	4	4	0.00836748	1.74866e-10	5.8204e-08	0.00062447	0.0121581	0.024024	0.0369087	rs964184-rs662799|rs1894400-rs2521501|rs9937053-rs7187250|rs780093-rs1260326	http://www.ebi.ac.uk/efo/EFO_0000319	Other disease	http://www.ebi.ac.uk/efo/EFO_0000408	http://www.ebi.ac.uk/efo/EFO_0006781	Other measurement	http://www.ebi.ac.uk/efo/EFO_0001444
eye colour measurement	freckles, skin pigmentation	13	3	1	1	2	2.38547e-05	1.7509e-10	5.82676e-08	0.000625269	0.142857	0.25	0.25641	rs16891982-rs183671|rs12203592	http://www.ebi.ac.uk/efo/EFO_0009764	Other measurement	http://www.ebi.ac.uk/efo/EFO_0001444	http://www.ebi.ac.uk/efo/EFO_0003963, http://www.ebi.ac.uk/efo/EFO_0003784	Other trait	http://www.ebi.ac.uk/efo/EFO_0000001
Antithrombotic agent use measurement	response to darapladib, acute coronary syndrome, lipoprotein-associated phospholipase A(2) change measurement, coronary heart disease	13	3	1	1	2	2.38547e-05	1.7509e-10	5.82676e-08	0.000625269	0.142857	0.25	0.25641	rs12740374-rs7528419|rs7412	http://www.ebi.ac.uk/efo/EFO_0009925	Other measurement	http://www.ebi.ac.uk/efo/EFO_0001444	http://www.ebi.ac.uk/efo/EFO_0008395, http://www.ebi.ac.uk/efo/EFO_0005672, http://www.ebi.ac.uk/efo/EFO_0008432, http://www.ebi.ac.uk/efo/EFO_0001645	Cardiovascular disease,Cardiovascular measurement,Response to drug	http://www.ebi.ac.uk/efo/EFO_0000319,http://www.ebi.ac.uk/efo/EFO_0004298,http://purl.obolibrary.org/obo/GO_0042493
lung carcinoma	urate measurement	54	253	1	3	4	0.00835647	1.76018e-10	5.8571e-08	0.000628584	0.0132013	0.0260586	0.0402273	rs77951490-rs35942569-rs35768595-rs13191445|rs55781567|rs9271585-rs2395185|rs34661125-rs7752448	http://www.ebi.ac.uk/efo/EFO_0001071	Cancer	http://www.ebi.ac.uk/efo/EFO_0000616	http://www.ebi.ac.uk/efo/EFO_0004531	Other measurement	http://www.ebi.ac.uk/efo/EFO_0001444
red blood cell distribution width	wellbeing measurement	768	300	1	6	7	0.140926	1.76275e-10	5.86509e-08	0.0006295	0.00659755	0.0131086	0.0303234	rs888194|rs2921036-rs2948294|rs4654874-rs541464|rs2276823-rs2276825|rs12134279-rs12125942|rs4955417-rs7614738|rs2243616-rs1169299	http://www.ebi.ac.uk/efo/EFO_0005192	Hematological measurement	http://www.ebi.ac.uk/efo/EFO_0004503	http://www.ebi.ac.uk/efo/EFO_0007869	Other measurement	http://www.ebi.ac.uk/efo/EFO_0001444
atopic asthma	type II diabetes mellitus	197	605	0	6	6	0.0729005	1.77351e-10	5.90035e-08	0.000633344	0.00753769	0.0149626	0.0307473	rs741172-rs12935657|rs34855406-rs4793090|rs3997868-rs601945|rs705699-rs11171739|rs35906730-rs7918084|rs17843580-rs1063355	http://www.ebi.ac.uk/efo/EFO_0010638	Other disease	http://www.ebi.ac.uk/efo/EFO_0000408	http://www.ebi.ac.uk/efo/EFO_0001360	Metabolic disorder	http://www.ebi.ac.uk/efo/EFO_0000589
blood protein measurement	iron biomarker measurement, transferrin measurement	1785	9	1	3	4	0.00982629	1.77667e-10	5.9103e-08	0.000634471	0.00223464	0.00445931	0.00622471	rs855791|rs79920061-rs1800562|rs4854760-rs8177240|rs174577-rs174530	http://www.ebi.ac.uk/efo/EFO_0007937	Other measurement	http://www.ebi.ac.uk/efo/EFO_0001444	http://www.ebi.ac.uk/efo/EFO_0004461, http://www.ebi.ac.uk/efo/EFO_0006341	Other measurement	http://www.ebi.ac.uk/efo/EFO_0001444
hip circumference	total cholesterol measurement, hematocrit, stroke, ventricular rate measurement, coronary heart disease, body mass index, atrial fibrillation, high density lipoprotein cholesterol measurement, cancer, diastolic blood pressure, triglyceride measurement, systolic blood pressure, heart failure, diabetes mellitus, glucose measurement, mortality	77	23	0	3	3	0.00108325	1.77753e-10	5.91261e-08	0.000634778	0.0309278	0.06	0.0791614	rs2112347-rs7703051|rs4506565-rs7903146|rs1421085-rs9939609	http://www.ebi.ac.uk/efo/EFO_0005093	Body measurement	http://www.ebi.ac.uk/efo/EFO_0004324	http://www.ebi.ac.uk/efo/EFO_0004574, http://www.ebi.ac.uk/efo/EFO_0004348, http://www.ebi.ac.uk/efo/EFO_0000712, http://www.ebi.ac.uk/efo/EFO_0007928, http://www.ebi.ac.uk/efo/EFO_0001645, http://www.ebi.ac.uk/efo/EFO_0004340, http://www.ebi.ac.uk/efo/EFO_0000275, http://www.ebi.ac.uk/efo/EFO_0004612, http://www.ebi.ac.uk/efo/EFO_0000311, http://www.ebi.ac.uk/efo/EFO_0006336, http://www.ebi.ac.uk/efo/EFO_0004530, http://www.ebi.ac.uk/efo/EFO_0006335, http://www.ebi.ac.uk/efo/EFO_0003144, http://www.ebi.ac.uk/efo/EFO_0000400, http://www.ebi.ac.uk/efo/EFO_0004468, http://www.ebi.ac.uk/efo/EFO_0004352	Body measurement,Lipid or lipoprotein measurement,Cancer,Other measurement,Metabolic disorder,Cardiovascular measurement,Cardiovascular disease,Hematological measurement	http://www.ebi.ac.uk/efo/EFO_0004529,http://www.ebi.ac.uk/efo/EFO_0004324,http://www.ebi.ac.uk/efo/EFO_0004503,http://www.ebi.ac.uk/efo/EFO_0004732,http://www.ebi.ac.uk/efo/EFO_0000616,http://www.ebi.ac.uk/efo/EFO_0004298,http://www.ebi.ac.uk/efo/EFO_0000319,http://www.ebi.ac.uk/efo/EFO_0001444,http://www.ebi.ac.uk/efo/EFO_0000589
feeling miserable measurement	insomnia measurement	44	313	0	4	4	0.00842376	1.77817e-10	5.91421e-08	0.000635009	0.0113314	0.022409	0.0342946	rs17501820-rs10502966|rs11605348-rs7107356|rs2312147-rs12713372|rs9586-rs10865954	http://www.ebi.ac.uk/efo/EFO_0009598	Other measurement	http://www.ebi.ac.uk/efo/EFO_0001444	http://www.ebi.ac.uk/efo/EFO_0007876	Other measurement	http://www.ebi.ac.uk/efo/EFO_0001444
fat body mass	visceral adipose tissue measurement	9	211	0	3	3	0.00116154	1.77912e-10	5.91681e-08	0.000635347	0.0138249	0.0272727	0.032953	rs28836469-rs10182458|rs56094641-rs9972653|rs6567160-rs538656	http://www.ebi.ac.uk/efo/EFO_0005409	Other measurement	http://www.ebi.ac.uk/efo/EFO_0001444	http://www.ebi.ac.uk/efo/EFO_0004765	Other measurement	http://www.ebi.ac.uk/efo/EFO_0001444
feeling nervous measurement	social interaction measurement	45	39	1	2	3	0.00107346	1.77934e-10	5.91698e-08	0.000635424	0.037037	0.0714286	0.0964877	rs332828|rs4729379-rs6948180|rs7627971-rs7611991	http://www.ebi.ac.uk/efo/EFO_0009597	Other measurement	http://www.ebi.ac.uk/efo/EFO_0001444	http://www.ebi.ac.uk/efo/EFO_0009592	Other measurement	http://www.ebi.ac.uk/efo/EFO_0001444
albumin:globulin ratio measurement	monocyte count	51	269	1	3	4	0.00839134	1.78007e-10	5.91885e-08	0.000635685	0.0126582	0.025	0.0384998	rs10987830|rs2062225-rs1157083|rs4598207-rs4385425|rs4970966-rs11204682	http://www.ebi.ac.uk/efo/EFO_0005128	Cardiovascular measurement	http://www.ebi.ac.uk/efo/EFO_0004298	http://www.ebi.ac.uk/efo/EFO_0005091	Hematological measurement	http://www.ebi.ac.uk/efo/EFO_0004503
cup-to-disc ratio measurement	self reported educational attainment	126	1853	0	7	7	0.142809	1.78333e-10	5.92915e-08	0.00063685	0.0035497	0.00707428	0.0160791	rs8058137-rs1015438|rs7195329-rs2720429|rs786914-rs658980|rs11157930-rs12437151|rs4899012-rs7493429|rs2731218-rs324780|rs10886012-rs11197820	http://www.ebi.ac.uk/efo/EFO_0006939	Other measurement	http://www.ebi.ac.uk/efo/EFO_0001444	http://www.ebi.ac.uk/efo/EFO_0004784	Other measurement	http://www.ebi.ac.uk/efo/EFO_0001444
aspartate aminotransferase measurement	mean corpuscular volume	36	386	2	2	4	0.0084996	1.7913e-10	5.95511e-08	0.000639698	0.00956938	0.0189573	0.0287532	rs79105258|rs738408-rs2294433|rs7776054-rs9389268|rs671	http://www.ebi.ac.uk/efo/EFO_0004736	Liver enzyme measurement	http://www.ebi.ac.uk/efo/EFO_0004582	http://www.ebi.ac.uk/efo/EFO_0004526	Hematological measurement	http://www.ebi.ac.uk/efo/EFO_0004503
MHC class I polypeptide-related sequence A measurement	blood protein measurement	29	1785	0	5	5	0.0316625	1.79265e-10	5.95904e-08	0.000640179	0.00276396	0.00551268	0.00950267	rs2844511-rs2256175|rs28367631-rs9263871|rs674313-rs9271401|rs199530775-rs17206736|rs3134942-rs3132451-rs3134900	http://www.ebi.ac.uk/efo/EFO_0008233	Other measurement	http://www.ebi.ac.uk/efo/EFO_0001444	http://www.ebi.ac.uk/efo/EFO_0007937	Other measurement	http://www.ebi.ac.uk/efo/EFO_0001444
resting heart rate	triglyceride measurement, C-reactive protein measurement	85	21	1	2	3	0.00109181	1.80244e-10	5.99046e-08	0.000643675	0.0291262	0.0566038	0.0741478	rs4420638-rs12721051|rs174546-rs174536|rs1260326	http://www.ebi.ac.uk/efo/EFO_0004351	Cardiovascular measurement	http://www.ebi.ac.uk/efo/EFO_0004298	http://www.ebi.ac.uk/efo/EFO_0004530, http://www.ebi.ac.uk/efo/EFO_0004458	Inflammatory measurement,Lipid or lipoprotein measurement	http://www.ebi.ac.uk/efo/EFO_0004529,http://www.ebi.ac.uk/efo/EFO_0004872
resting heart rate	total cholesterol measurement, diastolic blood pressure, triglyceride measurement, systolic blood pressure, hematocrit, ventricular rate measurement, glucose measurement, body mass index, high density lipoprotein cholesterol measurement	85	21	0	3	3	0.00109181	1.80244e-10	5.99046e-08	0.000643675	0.0291262	0.0566038	0.0741478	rs4420638-rs12721051|rs780094-rs1260326|rs174547-rs174536	http://www.ebi.ac.uk/efo/EFO_0004351	Cardiovascular measurement	http://www.ebi.ac.uk/efo/EFO_0004298	http://www.ebi.ac.uk/efo/EFO_0004574, http://www.ebi.ac.uk/efo/EFO_0006336, http://www.ebi.ac.uk/efo/EFO_0004530, http://www.ebi.ac.uk/efo/EFO_0006335, http://www.ebi.ac.uk/efo/EFO_0004348, http://www.ebi.ac.uk/efo/EFO_0007928, http://www.ebi.ac.uk/efo/EFO_0004468, http://www.ebi.ac.uk/efo/EFO_0004340, http://www.ebi.ac.uk/efo/EFO_0004612	Body measurement,Lipid or lipoprotein measurement,Other measurement,Cardiovascular measurement,Hematological measurement	http://www.ebi.ac.uk/efo/EFO_0004529,http://www.ebi.ac.uk/efo/EFO_0004503,http://www.ebi.ac.uk/efo/EFO_0004324,http://www.ebi.ac.uk/efo/EFO_0004732,http://www.ebi.ac.uk/efo/EFO_0004298,http://www.ebi.ac.uk/efo/EFO_0001444
systemic scleroderma, rheumatoid arthritis, myositis, systemic lupus erythematosus	type I diabetes mellitus	25	71	0	3	3	0.00108569	1.80369e-10	5.9935e-08	0.000644122	0.0322581	0.0625	0.0829105	rs2304256-rs11085725|rs653178-rs11066301|rs6679677-rs2476601	http://www.ebi.ac.uk/efo/EFO_0000717, http://www.ebi.ac.uk/efo/EFO_0000685, http://www.ebi.ac.uk/efo/EFO_0000783, http://www.ebi.ac.uk/efo/EFO_0002690	Cardiovascular disease,Immune system disorder	http://www.ebi.ac.uk/efo/EFO_0000319,http://www.ebi.ac.uk/efo/EFO_0000540	http://www.ebi.ac.uk/efo/EFO_0001359	Metabolic disorder	http://www.ebi.ac.uk/efo/EFO_0000589
celiac disease	systemic scleroderma, rheumatoid arthritis, myositis, systemic lupus erythematosus	71	25	1	2	3	0.00108569	1.80369e-10	5.9935e-08	0.000644122	0.0322581	0.0625	0.0829105	rs5754467-rs4821124|rs3184504-rs11066301|rs17849502	http://www.ebi.ac.uk/efo/EFO_0001060	Immune system disorder	http://www.ebi.ac.uk/efo/EFO_0000540	http://www.ebi.ac.uk/efo/EFO_0000717, http://www.ebi.ac.uk/efo/EFO_0000685, http://www.ebi.ac.uk/efo/EFO_0000783, http://www.ebi.ac.uk/efo/EFO_0002690	Cardiovascular disease,Immune system disorder	http://www.ebi.ac.uk/efo/EFO_0000319,http://www.ebi.ac.uk/efo/EFO_0000540
high density lipoprotein cholesterol measurement	large artery stroke, coronary heart disease	861	17	1	3	4	0.00895284	1.80812e-10	6.00655e-08	0.000645704	0.00457666	0.00911162	0.0133162	rs964184|rs3184504-rs11066320-rs11065987|rs12740374-rs599839|rs579459-rs532436	http://www.ebi.ac.uk/efo/EFO_0004612	Lipid or lipoprotein measurement	http://www.ebi.ac.uk/efo/EFO_0004732	http://www.ebi.ac.uk/efo/EFO_0005524, http://www.ebi.ac.uk/efo/EFO_0001645	Cardiovascular disease	http://www.ebi.ac.uk/efo/EFO_0000319
alcohol drinking	high density lipoprotein cholesterol measurement	17	861	3	1	4	0.00895284	1.80812e-10	6.00655e-08	0.000645704	0.00457666	0.00911162	0.0133162	rs12229654|rs2072134|rs2074356|rs6762415-rs3811647	http://www.ebi.ac.uk/efo/EFO_0004329	Biological process	http://purl.obolibrary.org/obo/GO_0008150	http://www.ebi.ac.uk/efo/EFO_0004612	Lipid or lipoprotein measurement	http://www.ebi.ac.uk/efo/EFO_0004732
alcohol use disorder measurement, alcohol dependence	high density lipoprotein cholesterol measurement	17	861	1	3	4	0.00895284	1.80812e-10	6.00655e-08	0.000645704	0.00457666	0.00911162	0.0133162	rs3751812-rs1421085|rs2602836-rs5860563|rs13147189-rs1612735|rs13107325	http://www.ebi.ac.uk/efo/EFO_0009458, http://www.ebi.ac.uk/efo/EFO_0003829	Other measurement,Neurological disorder	http://www.ebi.ac.uk/efo/EFO_0000618,http://www.ebi.ac.uk/efo/EFO_0001444	http://www.ebi.ac.uk/efo/EFO_0004612	Lipid or lipoprotein measurement	http://www.ebi.ac.uk/efo/EFO_0004732
Ischemic stroke	low density lipoprotein cholesterol measurement	24	593	1	3	4	0.00870512	1.81017e-10	6.01278e-08	0.000646434	0.00652529	0.012966	0.0192935	rs2519093-rs635634|rs3184504-rs597808|rs6475606-rs7859727|rs880315	http://purl.obolibrary.org/obo/HP_0002140	Other trait	http://www.ebi.ac.uk/efo/EFO_0000001	http://www.ebi.ac.uk/efo/EFO_0004611	Lipid or lipoprotein measurement	http://www.ebi.ac.uk/efo/EFO_0004732
body mass index	eosinophil percentage of granulocytes	2122	184	1	7	8	0.238821	1.81353e-10	6.02338e-08	0.000647634	0.00348129	0.00693842	0.0175798	rs11121210-rs159963|rs11611246-rs11571404|rs1832886-rs11319879|rs5821446-rs7218014|rs6601450-rs4841504|rs17630235-rs653178|rs715|rs11317778-rs325220	http://www.ebi.ac.uk/efo/EFO_0004340	Body measurement	http://www.ebi.ac.uk/efo/EFO_0004324	http://www.ebi.ac.uk/efo/EFO_0007996	Hematological measurement	http://www.ebi.ac.uk/efo/EFO_0004503
QRS amplitude, QRS complex	diastolic blood pressure	26	545	0	4	4	0.0086672	1.81528e-10	6.02807e-08	0.000648259	0.00705467	0.0140105	0.0209287	rs17608766-rs533030436|rs17367504-rs7537765|rs13220495-rs13195040-rs547190239|rs6681713-rs17391905	http://www.ebi.ac.uk/efo/EFO_0007742, http://www.ebi.ac.uk/efo/EFO_0005054	Cardiovascular measurement	http://www.ebi.ac.uk/efo/EFO_0004298	http://www.ebi.ac.uk/efo/EFO_0006336	Other measurement	http://www.ebi.ac.uk/efo/EFO_0001444
diastolic blood pressure	smoking status measurement, lung carcinoma	545	26	0	4	4	0.0086672	1.81528e-10	6.02807e-08	0.000648259	0.00705467	0.0140105	0.0209287	rs3132510-rs2233956|rs13212562-rs13220495-rs67340775-rs547190239|rs71658797-rs34517439|rs2849018-rs501942	http://www.ebi.ac.uk/efo/EFO_0006336	Other measurement	http://www.ebi.ac.uk/efo/EFO_0001444	http://www.ebi.ac.uk/efo/EFO_0006527, http://www.ebi.ac.uk/efo/EFO_0001071	Cancer,Other measurement	http://www.ebi.ac.uk/efo/EFO_0000616,http://www.ebi.ac.uk/efo/EFO_0001444
basophil percentage of leukocytes	red blood cell distribution width	65	768	1	4	5	0.030534	1.82191e-10	6.04955e-08	0.000650629	0.00603865	0.0120048	0.0212354	rs67696533-rs1868385|rs11579220-rs6593924|rs9320282-rs6568570|rs2074585|rs10132060-rs28479481	http://www.ebi.ac.uk/efo/EFO_0007992	Inflammatory measurement	http://www.ebi.ac.uk/efo/EFO_0004872	http://www.ebi.ac.uk/efo/EFO_0005192	Hematological measurement	http://www.ebi.ac.uk/efo/EFO_0004503
reticulocyte count	ulcerative colitis	379	130	1	4	5	0.0301364	1.82233e-10	6.05037e-08	0.000650778	0.00992063	0.0196464	0.0354366	rs56116382-rs3197999|rs538021413-rs17622378|rs1728785-rs71382075|rs12568930|rs11676348-rs4791	http://www.ebi.ac.uk/efo/EFO_0007986	Hematological measurement	http://www.ebi.ac.uk/efo/EFO_0004503	http://www.ebi.ac.uk/efo/EFO_0000729	Immune system disorder	http://www.ebi.ac.uk/efo/EFO_0000540
Eczema	body mass index, asthma	189	10	0	3	3	0.00115603	1.82352e-10	6.05375e-08	0.000651202	0.0153061	0.0301508	0.0368377	rs301806-rs1381928|rs4759229-rs61938962|rs3826331-rs4580194	http://purl.obolibrary.org/obo/HP_0000964	Other trait	http://www.ebi.ac.uk/efo/EFO_0000001	http://www.ebi.ac.uk/efo/EFO_0004340, http://www.ebi.ac.uk/efo/EFO_0000270	Body measurement,Other disease	http://www.ebi.ac.uk/efo/EFO_0004324,http://www.ebi.ac.uk/efo/EFO_0000408
cardiovascular disease	cholesterol efflux capacity measurement	285	7	1	2	3	0.00122026	1.83367e-10	6.08687e-08	0.000654825	0.0103806	0.0205479	0.0240602	rs964184|rs7412-rs445925|rs78299715-rs77069344	http://www.ebi.ac.uk/efo/EFO_0000319	Other disease	http://www.ebi.ac.uk/efo/EFO_0000408	http://www.ebi.ac.uk/efo/EFO_0009132	Lipid or lipoprotein measurement	http://www.ebi.ac.uk/efo/EFO_0004732
pulse pressure measurement	total cholesterol measurement, triglyceride measurement, low density lipoprotein cholesterol measurement, high density lipoprotein cholesterol measurement	595	24	0	4	4	0.00873448	1.83474e-10	6.08987e-08	0.000655209	0.00650407	0.0129241	0.0192299	rs74181299-rs2249105|rs11708647-rs4683438|rs6806529-rs2062432|rs7672622-rs6855363	http://www.ebi.ac.uk/efo/EFO_0005763	Cardiovascular measurement	http://www.ebi.ac.uk/efo/EFO_0004298	http://www.ebi.ac.uk/efo/EFO_0004574, http://www.ebi.ac.uk/efo/EFO_0004530, http://www.ebi.ac.uk/efo/EFO_0004611, http://www.ebi.ac.uk/efo/EFO_0004612	Lipid or lipoprotein measurement	http://www.ebi.ac.uk/efo/EFO_0004732,http://www.ebi.ac.uk/efo/EFO_0004529
C-reactive protein measurement, high density lipoprotein cholesterol measurement	body fat percentage	20	90	0	3	3	0.00110098	1.83761e-10	6.09882e-08	0.000656233	0.0280374	0.0545455	0.0711455	rs1558902-rs62033406|rs4420638-rs6857|rs663640-rs12967135	http://www.ebi.ac.uk/efo/EFO_0004458, http://www.ebi.ac.uk/efo/EFO_0004612	Inflammatory measurement,Lipid or lipoprotein measurement	http://www.ebi.ac.uk/efo/EFO_0004732,http://www.ebi.ac.uk/efo/EFO_0004872	http://www.ebi.ac.uk/efo/EFO_0007800	Body measurement	http://www.ebi.ac.uk/efo/EFO_0004324
anorexia nervosa, obsessive-compulsive disorder, attention deficit hyperactivity disorder, Tourette syndrome, unipolar depression, schizophrenia, autism spectrum disorder, bipolar disorder	leukocyte count	145	830	0	6	6	0.0736131	1.8406e-10	6.10819e-08	0.000657302	0.00619195	0.0123077	0.0251191	rs35225200-rs13135092|rs2047568-rs482522|rs174549-rs174592|rs3130725-rs13217619|rs2842198-rs7549876|rs3818717-rs11658257	http://www.ebi.ac.uk/efo/EFO_0004215, http://www.ebi.ac.uk/efo/EFO_0004242, http://www.ebi.ac.uk/efo/EFO_0003888, http://www.ebi.ac.uk/efo/EFO_0004895, http://www.ebi.ac.uk/efo/EFO_0003761, http://www.ebi.ac.uk/efo/EFO_0000692, http://www.ebi.ac.uk/efo/EFO_0003756, http://www.ebi.ac.uk/efo/EFO_0000289	Metabolic disorder,Neurological disorder	http://www.ebi.ac.uk/efo/EFO_0000589,http://www.ebi.ac.uk/efo/EFO_0000618	http://www.ebi.ac.uk/efo/EFO_0004308	Hematological measurement	http://www.ebi.ac.uk/efo/EFO_0004503
C-reactive protein measurement	gastroesophageal reflux disease	571	25	0	4	4	0.00873142	1.85169e-10	6.14442e-08	0.000661262	0.00675676	0.0134228	0.0200109	rs9266237-rs9266230|rs4506495-rs7552188|rs7613875-rs2681780|rs809955-rs769662	http://www.ebi.ac.uk/efo/EFO_0004458	Inflammatory measurement	http://www.ebi.ac.uk/efo/EFO_0004872	http://www.ebi.ac.uk/efo/EFO_0003948	Digestive system disorder	http://www.ebi.ac.uk/efo/EFO_0000405
Eczema	apolipoprotein B measurement	189	261	0	5	5	0.0301725	1.85589e-10	6.15722e-08	0.000662763	0.011236	0.0222222	0.0403218	rs115478735-rs495828|rs62117160-rs531660643|rs6907508-rs2744939|rs653178-rs597808|rs6089970-rs2256814	http://purl.obolibrary.org/obo/HP_0000964	Other trait	http://www.ebi.ac.uk/efo/EFO_0000001	http://www.ebi.ac.uk/efo/EFO_0004615	Lipid or lipoprotein measurement	http://www.ebi.ac.uk/efo/EFO_0004732
Eczema	alcohol consumption measurement	189	261	1	4	5	0.0301725	1.85589e-10	6.15722e-08	0.000662763	0.011236	0.0222222	0.0403218	rs5751086-rs9607814|rs216199-rs4548913|rs378421-rs7193402|rs2011092-rs6785012|rs13107325	http://purl.obolibrary.org/obo/HP_0000964	Other trait	http://www.ebi.ac.uk/efo/EFO_0000001	http://www.ebi.ac.uk/efo/EFO_0007878	Other measurement	http://www.ebi.ac.uk/efo/EFO_0001444
Alopecia	apolipoprotein A 1 measurement	262	458	0	6	6	0.0733965	1.86668e-10	6.19242e-08	0.000666614	0.00840336	0.0166667	0.0343965	rs6047844-rs804553-rs199791|rs174566-rs174581|rs3781452-rs4450131|rs6440008-rs6807935|rs72796869-rs72787555-rs77775907|rs2028122-rs17191491	http://www.orpha.net/ORDO/Orphanet_79364	Other disease	http://www.ebi.ac.uk/efo/EFO_0000408	http://www.ebi.ac.uk/efo/EFO_0004614	Lipid or lipoprotein measurement	http://www.ebi.ac.uk/efo/EFO_0004732
BMI-adjusted waist-hip ratio	eosinophil percentage of leukocytes	1178	198	0	7	7	0.142666	1.86863e-10	6.19833e-08	0.000667312	0.00511322	0.0101744	0.0233458	rs677665-rs6688233|rs7615916-rs35958630|rs17484848-rs72837816|rs10887768-rs2673803|rs7203459-rs2286975|rs2027982-rs13056815|rs28383314-rs7759742	http://www.ebi.ac.uk/efo/EFO_0007788	Body measurement	http://www.ebi.ac.uk/efo/EFO_0004324	http://www.ebi.ac.uk/efo/EFO_0007991	Hematological measurement	http://www.ebi.ac.uk/efo/EFO_0004503
Thyroid preparation use measurement	allergic sensitization measurement	132	14	0	3	3	0.00113034	1.87126e-10	6.20648e-08	0.000668251	0.020979	0.0410959	0.0519123	rs891058-rs13412022|rs2856698-rs6906021|rs9865818-rs12634152	http://www.ebi.ac.uk/efo/EFO_0009933	Other measurement	http://www.ebi.ac.uk/efo/EFO_0001444	http://www.ebi.ac.uk/efo/EFO_0005298	Other measurement	http://www.ebi.ac.uk/efo/EFO_0001444
Vitiligo	autoimmune thyroid disease, type I diabetes mellitus, Common variable immunodeficiency, ankylosing spondylitis, psoriasis, celiac disease, ulcerative colitis, Crohn's disease, autoimmune disease, juvenile idiopathic arthritis, systemic lupus erythematosus	64	28	0	3	3	0.00109609	1.87275e-10	6.21083e-08	0.000668783	0.0337079	0.0652174	0.0870408	rs706778-rs706779|rs6679677-rs2476601|rs2017445-rs1689510	http://www.ebi.ac.uk/efo/EFO_0004208	Immune system disorder	http://www.ebi.ac.uk/efo/EFO_0000540	http://www.ebi.ac.uk/efo/EFO_0006812, http://www.ebi.ac.uk/efo/EFO_0001359, http://www.orpha.net/ORDO/Orphanet_1572, http://www.ebi.ac.uk/efo/EFO_0003898, http://www.ebi.ac.uk/efo/EFO_0000676, http://www.ebi.ac.uk/efo/EFO_0001060, http://www.ebi.ac.uk/efo/EFO_0000729, http://www.ebi.ac.uk/efo/EFO_0000384, http://www.ebi.ac.uk/efo/EFO_0005140, http://www.ebi.ac.uk/efo/EFO_0002609, http://www.ebi.ac.uk/efo/EFO_0002690	Metabolic disorder,Immune system disorder,Digestive system disorder	http://www.ebi.ac.uk/efo/EFO_0000589,http://www.ebi.ac.uk/efo/EFO_0000405,http://www.ebi.ac.uk/efo/EFO_0000540
childhood onset asthma	smoking behavior, BMI-adjusted waist circumference	257	54	0	4	4	0.00848859	1.87468e-10	6.21667e-08	0.000669473	0.0130293	0.0257235	0.0396887	rs7166081-rs34445740|rs2214442-rs149317277|rs272869-rs17622378|rs1344674-rs7625643	http://www.ebi.ac.uk/efo/EFO_0004591	Other disease	http://www.ebi.ac.uk/efo/EFO_0000408	http://www.ebi.ac.uk/efo/EFO_0004318, http://www.ebi.ac.uk/efo/EFO_0007789	Biological process,Body measurement	http://purl.obolibrary.org/obo/GO_0008150,http://www.ebi.ac.uk/efo/EFO_0004324
Testicular Germ Cell Tumor	mean corpuscular hemoglobin	55	918	0	5	5	0.0308826	1.87647e-10	6.22202e-08	0.000670111	0.00516529	0.0102775	0.0180856	rs11705932-rs62284572|rs7193541-rs4888262|rs10858740-rs3782181|rs2736100-rs7705526|rs12599260-rs8046148	http://www.ebi.ac.uk/efo/EFO_1000566	Cancer	http://www.ebi.ac.uk/efo/EFO_0000616	http://www.ebi.ac.uk/efo/EFO_0004527	Hematological measurement	http://www.ebi.ac.uk/efo/EFO_0004503
gout	metabolite measurement	32	56	0	3	3	0.00109609	1.88646e-10	6.25413e-08	0.000673678	0.0352941	0.0681818	0.0915565	rs3775946-rs4481233|rs780094-rs1260326|rs7094971-rs1171617	http://www.ebi.ac.uk/efo/EFO_0004274	Metabolic disorder	http://www.ebi.ac.uk/efo/EFO_0000589	http://www.ebi.ac.uk/efo/EFO_0004725	Other measurement	http://www.ebi.ac.uk/efo/EFO_0001444
birth weight	risk-taking behaviour	234	514	0	6	6	0.0735678	1.88651e-10	6.25413e-08	0.000673695	0.00808625	0.0160428	0.0330581	rs28457693-rs73529860|rs1937436-rs61799395|rs8032315-rs4932373|rs28520003-rs7285579|rs670523-rs2364400|rs6839705-rs6533183	http://www.ebi.ac.uk/efo/EFO_0004344	Body measurement	http://www.ebi.ac.uk/efo/EFO_0004324	http://www.ebi.ac.uk/efo/EFO_0008579	Biological process	http://purl.obolibrary.org/obo/GO_0008150
very low density lipoprotein cholesterol measurement	vitamin measurement, alpha-tocopherol measurement	23	2	1	1	2	2.81363e-05	1.89308e-10	6.27068e-08	0.000676042	0.0869565	0.16	0.130435	rs964184|rs150641967-rs58542926	http://www.ebi.ac.uk/efo/EFO_0008317	Lipid or lipoprotein measurement	http://www.ebi.ac.uk/efo/EFO_0004529	http://www.ebi.ac.uk/efo/EFO_0004729, http://www.ebi.ac.uk/efo/EFO_0007898	Other measurement	http://www.ebi.ac.uk/efo/EFO_0001444
total cholesterol measurement, hematocrit, stroke, ventricular rate measurement, coronary heart disease, body mass index, atrial fibrillation, high density lipoprotein cholesterol measurement, cancer, diastolic blood pressure, triglyceride measurement, systolic blood pressure, heart failure, diabetes mellitus, glucose measurement, mortality	triglyceride measurement, metabolic syndrome	23	2	0	2	2	2.81363e-05	1.89308e-10	6.27068e-08	0.000676042	0.0869565	0.16	0.130435	rs964184-rs2075290|rs780093-rs780094	http://www.ebi.ac.uk/efo/EFO_0004574, http://www.ebi.ac.uk/efo/EFO_0004348, http://www.ebi.ac.uk/efo/EFO_0000712, http://www.ebi.ac.uk/efo/EFO_0007928, http://www.ebi.ac.uk/efo/EFO_0001645, http://www.ebi.ac.uk/efo/EFO_0004340, http://www.ebi.ac.uk/efo/EFO_0000275, http://www.ebi.ac.uk/efo/EFO_0004612, http://www.ebi.ac.uk/efo/EFO_0000311, http://www.ebi.ac.uk/efo/EFO_0006336, http://www.ebi.ac.uk/efo/EFO_0004530, http://www.ebi.ac.uk/efo/EFO_0006335, http://www.ebi.ac.uk/efo/EFO_0003144, http://www.ebi.ac.uk/efo/EFO_0000400, http://www.ebi.ac.uk/efo/EFO_0004468, http://www.ebi.ac.uk/efo/EFO_0004352	Body measurement,Lipid or lipoprotein measurement,Cancer,Other measurement,Metabolic disorder,Cardiovascular measurement,Cardiovascular disease,Hematological measurement	http://www.ebi.ac.uk/efo/EFO_0004529,http://www.ebi.ac.uk/efo/EFO_0004324,http://www.ebi.ac.uk/efo/EFO_0004503,http://www.ebi.ac.uk/efo/EFO_0004732,http://www.ebi.ac.uk/efo/EFO_0000616,http://www.ebi.ac.uk/efo/EFO_0004298,http://www.ebi.ac.uk/efo/EFO_0000319,http://www.ebi.ac.uk/efo/EFO_0001444,http://www.ebi.ac.uk/efo/EFO_0000589	http://www.ebi.ac.uk/efo/EFO_0004530, http://www.ebi.ac.uk/efo/EFO_0000195	Metabolic disorder,Lipid or lipoprotein measurement	http://www.ebi.ac.uk/efo/EFO_0004529,http://www.ebi.ac.uk/efo/EFO_0000589
myositis	polymyositis	23	2	1	1	2	2.81363e-05	1.89308e-10	6.27068e-08	0.000676042	0.0869565	0.16	0.130435	rs3094013-rs3129843|rs2476601	http://www.ebi.ac.uk/efo/EFO_0000783	Immune system disorder	http://www.ebi.ac.uk/efo/EFO_0000540	http://www.ebi.ac.uk/efo/EFO_0003063	Neurological disorder	http://www.ebi.ac.uk/efo/EFO_0000618
total cholesterol measurement, hematocrit, stroke, ventricular rate measurement, coronary heart disease, body mass index, atrial fibrillation, high density lipoprotein cholesterol measurement, cancer, diastolic blood pressure, triglyceride measurement, systolic blood pressure, heart failure, diabetes mellitus, glucose measurement, mortality	vitamin measurement, alpha-tocopherol measurement	23	2	1	1	2	2.81363e-05	1.89308e-10	6.27068e-08	0.000676042	0.0869565	0.16	0.130435	rs964184|rs58542926-rs10401969	http://www.ebi.ac.uk/efo/EFO_0004574, http://www.ebi.ac.uk/efo/EFO_0004348, http://www.ebi.ac.uk/efo/EFO_0000712, http://www.ebi.ac.uk/efo/EFO_0007928, http://www.ebi.ac.uk/efo/EFO_0001645, http://www.ebi.ac.uk/efo/EFO_0004340, http://www.ebi.ac.uk/efo/EFO_0000275, http://www.ebi.ac.uk/efo/EFO_0004612, http://www.ebi.ac.uk/efo/EFO_0000311, http://www.ebi.ac.uk/efo/EFO_0006336, http://www.ebi.ac.uk/efo/EFO_0004530, http://www.ebi.ac.uk/efo/EFO_0006335, http://www.ebi.ac.uk/efo/EFO_0003144, http://www.ebi.ac.uk/efo/EFO_0000400, http://www.ebi.ac.uk/efo/EFO_0004468, http://www.ebi.ac.uk/efo/EFO_0004352	Body measurement,Lipid or lipoprotein measurement,Cancer,Other measurement,Metabolic disorder,Cardiovascular measurement,Cardiovascular disease,Hematological measurement	http://www.ebi.ac.uk/efo/EFO_0004529,http://www.ebi.ac.uk/efo/EFO_0004324,http://www.ebi.ac.uk/efo/EFO_0004503,http://www.ebi.ac.uk/efo/EFO_0004732,http://www.ebi.ac.uk/efo/EFO_0000616,http://www.ebi.ac.uk/efo/EFO_0004298,http://www.ebi.ac.uk/efo/EFO_0000319,http://www.ebi.ac.uk/efo/EFO_0001444,http://www.ebi.ac.uk/efo/EFO_0000589	http://www.ebi.ac.uk/efo/EFO_0004729, http://www.ebi.ac.uk/efo/EFO_0007898	Other measurement	http://www.ebi.ac.uk/efo/EFO_0001444
high density lipoprotein cholesterol measurement, metabolic syndrome	total cholesterol measurement, hematocrit, stroke, ventricular rate measurement, coronary heart disease, body mass index, atrial fibrillation, high density lipoprotein cholesterol measurement, cancer, diastolic blood pressure, triglyceride measurement, systolic blood pressure, heart failure, diabetes mellitus, glucose measurement, mortality	2	23	0	2	2	2.81363e-05	1.89308e-10	6.27068e-08	0.000676042	0.0869565	0.16	0.130435	rs765547-rs2083637|rs247617-rs3764261	http://www.ebi.ac.uk/efo/EFO_0004612, http://www.ebi.ac.uk/efo/EFO_0000195	Metabolic disorder,Lipid or lipoprotein measurement	http://www.ebi.ac.uk/efo/EFO_0004732,http://www.ebi.ac.uk/efo/EFO_0000589	http://www.ebi.ac.uk/efo/EFO_0004574, http://www.ebi.ac.uk/efo/EFO_0004348, http://www.ebi.ac.uk/efo/EFO_0000712, http://www.ebi.ac.uk/efo/EFO_0007928, http://www.ebi.ac.uk/efo/EFO_0001645, http://www.ebi.ac.uk/efo/EFO_0004340, http://www.ebi.ac.uk/efo/EFO_0000275, http://www.ebi.ac.uk/efo/EFO_0004612, http://www.ebi.ac.uk/efo/EFO_0000311, http://www.ebi.ac.uk/efo/EFO_0006336, http://www.ebi.ac.uk/efo/EFO_0004530, http://www.ebi.ac.uk/efo/EFO_0006335, http://www.ebi.ac.uk/efo/EFO_0003144, http://www.ebi.ac.uk/efo/EFO_0000400, http://www.ebi.ac.uk/efo/EFO_0004468, http://www.ebi.ac.uk/efo/EFO_0004352	Body measurement,Lipid or lipoprotein measurement,Cancer,Other measurement,Metabolic disorder,Cardiovascular measurement,Cardiovascular disease,Hematological measurement	http://www.ebi.ac.uk/efo/EFO_0004529,http://www.ebi.ac.uk/efo/EFO_0004324,http://www.ebi.ac.uk/efo/EFO_0004503,http://www.ebi.ac.uk/efo/EFO_0004732,http://www.ebi.ac.uk/efo/EFO_0000616,http://www.ebi.ac.uk/efo/EFO_0004298,http://www.ebi.ac.uk/efo/EFO_0000319,http://www.ebi.ac.uk/efo/EFO_0001444,http://www.ebi.ac.uk/efo/EFO_0000589
amyloid-beta measurement, cingulate cortex measurement	t-tau:beta-amyloid 1-42 ratio measurement	2	23	2	0	2	2.81363e-05	1.89308e-10	6.27068e-08	0.000676042	0.0869565	0.16	0.130435	rs4420638|rs157582	http://www.ebi.ac.uk/efo/EFO_0005194, http://www.ebi.ac.uk/efo/EFO_0007738	Other measurement	http://www.ebi.ac.uk/efo/EFO_0001444	http://www.ebi.ac.uk/efo/EFO_0007708	Other measurement	http://www.ebi.ac.uk/efo/EFO_0001444
p-tau:beta-amyloid 1-42 ratio measurement	t-tau:beta-amyloid 1-42 ratio measurement	2	23	2	0	2	2.81363e-05	1.89308e-10	6.27068e-08	0.000676042	0.0869565	0.16	0.130435	rs4420638|rs157582	http://www.ebi.ac.uk/efo/EFO_0007709	Other measurement	http://www.ebi.ac.uk/efo/EFO_0001444	http://www.ebi.ac.uk/efo/EFO_0007708	Other measurement	http://www.ebi.ac.uk/efo/EFO_0001444
phosphatidylcholine 34:3 measurement	total cholesterol measurement, hematocrit, stroke, ventricular rate measurement, coronary heart disease, body mass index, atrial fibrillation, high density lipoprotein cholesterol measurement, cancer, diastolic blood pressure, triglyceride measurement, systolic blood pressure, heart failure, diabetes mellitus, glucose measurement, mortality	2	23	0	2	2	2.81363e-05	1.89308e-10	6.27068e-08	0.000676042	0.0869565	0.16	0.130435	rs174547-rs174576|rs780094-rs1260326	http://www.ebi.ac.uk/efo/EFO_0010377	Lipid or lipoprotein measurement	http://www.ebi.ac.uk/efo/EFO_0004529	http://www.ebi.ac.uk/efo/EFO_0004574, http://www.ebi.ac.uk/efo/EFO_0004348, http://www.ebi.ac.uk/efo/EFO_0000712, http://www.ebi.ac.uk/efo/EFO_0007928, http://www.ebi.ac.uk/efo/EFO_0001645, http://www.ebi.ac.uk/efo/EFO_0004340, http://www.ebi.ac.uk/efo/EFO_0000275, http://www.ebi.ac.uk/efo/EFO_0004612, http://www.ebi.ac.uk/efo/EFO_0000311, http://www.ebi.ac.uk/efo/EFO_0006336, http://www.ebi.ac.uk/efo/EFO_0004530, http://www.ebi.ac.uk/efo/EFO_0006335, http://www.ebi.ac.uk/efo/EFO_0003144, http://www.ebi.ac.uk/efo/EFO_0000400, http://www.ebi.ac.uk/efo/EFO_0004468, http://www.ebi.ac.uk/efo/EFO_0004352	Body measurement,Lipid or lipoprotein measurement,Cancer,Other measurement,Metabolic disorder,Cardiovascular measurement,Cardiovascular disease,Hematological measurement	http://www.ebi.ac.uk/efo/EFO_0004529,http://www.ebi.ac.uk/efo/EFO_0004324,http://www.ebi.ac.uk/efo/EFO_0004503,http://www.ebi.ac.uk/efo/EFO_0004732,http://www.ebi.ac.uk/efo/EFO_0000616,http://www.ebi.ac.uk/efo/EFO_0004298,http://www.ebi.ac.uk/efo/EFO_0000319,http://www.ebi.ac.uk/efo/EFO_0001444,http://www.ebi.ac.uk/efo/EFO_0000589
gondoic acid measurement	total cholesterol measurement, hematocrit, stroke, ventricular rate measurement, coronary heart disease, body mass index, atrial fibrillation, high density lipoprotein cholesterol measurement, cancer, diastolic blood pressure, triglyceride measurement, systolic blood pressure, heart failure, diabetes mellitus, glucose measurement, mortality	2	23	1	1	2	2.81363e-05	1.89308e-10	6.27068e-08	0.000676042	0.0869565	0.16	0.130435	rs780094|rs174547-rs174528	http://www.ebi.ac.uk/efo/EFO_0007975	Lipid or lipoprotein measurement	http://www.ebi.ac.uk/efo/EFO_0004529	http://www.ebi.ac.uk/efo/EFO_0004574, http://www.ebi.ac.uk/efo/EFO_0004348, http://www.ebi.ac.uk/efo/EFO_0000712, http://www.ebi.ac.uk/efo/EFO_0007928, http://www.ebi.ac.uk/efo/EFO_0001645, http://www.ebi.ac.uk/efo/EFO_0004340, http://www.ebi.ac.uk/efo/EFO_0000275, http://www.ebi.ac.uk/efo/EFO_0004612, http://www.ebi.ac.uk/efo/EFO_0000311, http://www.ebi.ac.uk/efo/EFO_0006336, http://www.ebi.ac.uk/efo/EFO_0004530, http://www.ebi.ac.uk/efo/EFO_0006335, http://www.ebi.ac.uk/efo/EFO_0003144, http://www.ebi.ac.uk/efo/EFO_0000400, http://www.ebi.ac.uk/efo/EFO_0004468, http://www.ebi.ac.uk/efo/EFO_0004352	Body measurement,Lipid or lipoprotein measurement,Cancer,Other measurement,Metabolic disorder,Cardiovascular measurement,Cardiovascular disease,Hematological measurement	http://www.ebi.ac.uk/efo/EFO_0004529,http://www.ebi.ac.uk/efo/EFO_0004324,http://www.ebi.ac.uk/efo/EFO_0004503,http://www.ebi.ac.uk/efo/EFO_0004732,http://www.ebi.ac.uk/efo/EFO_0000616,http://www.ebi.ac.uk/efo/EFO_0004298,http://www.ebi.ac.uk/efo/EFO_0000319,http://www.ebi.ac.uk/efo/EFO_0001444,http://www.ebi.ac.uk/efo/EFO_0000589
ankylosing spondylitis	platelet count	38	370	0	4	4	0.00859991	1.89356e-10	6.2717e-08	0.000676214	0.00990099	0.0196078	0.0298007	rs619010-rs11065898|rs4349859-rs3819299|rs2284344-rs1860545|rs2975009-rs2394250	http://www.ebi.ac.uk/efo/EFO_0003898	Immune system disorder	http://www.ebi.ac.uk/efo/EFO_0000540	http://www.ebi.ac.uk/efo/EFO_0004309	Hematological measurement	http://www.ebi.ac.uk/efo/EFO_0004503
low density lipoprotein cholesterol measurement	palmitoleic acid measurement	593	4	1	2	3	0.00145085	1.8986e-10	6.28664e-08	0.000678014	0.00505051	0.0100503	0.0107504	rs780093-rs1260326|rs102275-rs174564|rs603424	http://www.ebi.ac.uk/efo/EFO_0004611	Lipid or lipoprotein measurement	http://www.ebi.ac.uk/efo/EFO_0004732	http://www.ebi.ac.uk/efo/EFO_0007973	Lipid or lipoprotein measurement	http://www.ebi.ac.uk/efo/EFO_0004529
galectin-3 measurement	low density lipoprotein cholesterol measurement	4	593	0	3	3	0.00145085	1.8986e-10	6.28664e-08	0.000678014	0.00505051	0.0100503	0.0107504	rs7928577-rs112771035|rs1169306-rs1169288|rs516316-rs33988101	http://www.ebi.ac.uk/efo/EFO_0008137	Other measurement	http://www.ebi.ac.uk/efo/EFO_0001444	http://www.ebi.ac.uk/efo/EFO_0004611	Lipid or lipoprotein measurement	http://www.ebi.ac.uk/efo/EFO_0004732
iron biomarker measurement	low density lipoprotein cholesterol measurement	4	593	1	2	3	0.00145085	1.8986e-10	6.28664e-08	0.000678014	0.00505051	0.0100503	0.0107504	rs76079263-rs13194491|rs855791|rs79220007-rs1800562	http://www.ebi.ac.uk/efo/EFO_0004461	Other measurement	http://www.ebi.ac.uk/efo/EFO_0001444	http://www.ebi.ac.uk/efo/EFO_0004611	Lipid or lipoprotein measurement	http://www.ebi.ac.uk/efo/EFO_0004732
Hodgkins lymphoma	adult onset asthma	20	91	0	3	3	0.00111322	1.90024e-10	6.29148e-08	0.000678599	0.0277778	0.0540541	0.0704575	rs35789108-rs2395185|rs11255504-rs3781093|rs2069757-rs60153262	http://www.ebi.ac.uk/efo/EFO_0000183	Cancer	http://www.ebi.ac.uk/efo/EFO_0000616	http://www.ebi.ac.uk/efo/EFO_1002011	Other disease	http://www.ebi.ac.uk/efo/EFO_0000408
Thyroid preparation use measurement	mean corpuscular hemoglobin	132	918	0	6	6	0.0741183	1.90067e-10	6.29233e-08	0.000678753	0.00574713	0.0114286	0.0232704	rs366327-rs34881728|rs7754251-rs2134814|rs3184504-rs597808-rs11066320|rs11190134-rs10748781|rs8056260-rs78094270|rs2288789-rs1991797	http://www.ebi.ac.uk/efo/EFO_0009933	Other measurement	http://www.ebi.ac.uk/efo/EFO_0001444	http://www.ebi.ac.uk/efo/EFO_0004527	Hematological measurement	http://www.ebi.ac.uk/efo/EFO_0004503
body mass index	thyroxine measurement	2122	25	0	5	5	0.0324485	1.9063e-10	6.31037e-08	0.000680763	0.00233427	0.00465766	0.00798387	rs11664704-rs56069042|rs944340-rs10818937|rs57989773-rs17185536|rs7124681-rs11039355|rs11078333-rs1075901	http://www.ebi.ac.uk/efo/EFO_0004340	Body measurement	http://www.ebi.ac.uk/efo/EFO_0004324	http://www.ebi.ac.uk/efo/EFO_0005130	Other measurement	http://www.ebi.ac.uk/efo/EFO_0001444
Thyroid preparation use measurement	blood protein measurement	132	1785	1	6	7	0.144119	1.91256e-10	6.33051e-08	0.000682999	0.00366492	0.00730308	0.0166127	rs3184504|rs9815073-rs12634152|rs8056260-rs28526086|rs3766186-rs75972122|rs2856698-rs9271401|rs13360007-rs6874178|rs174599-rs174530	http://www.ebi.ac.uk/efo/EFO_0009933	Other measurement	http://www.ebi.ac.uk/efo/EFO_0001444	http://www.ebi.ac.uk/efo/EFO_0007937	Other measurement	http://www.ebi.ac.uk/efo/EFO_0001444
FEV/FEC ratio	insomnia measurement	745	313	0	7	7	0.14263	1.91852e-10	6.34967e-08	0.000685129	0.00666032	0.0132325	0.0306217	rs4257994-rs671985|rs12790660-rs76525968|rs10761240-rs10156602|rs224029-rs10995311|rs11650304-rs1509637|rs2644128-rs4309038|rs7615602-rs13090941	http://www.ebi.ac.uk/efo/EFO_0004713	Other measurement	http://www.ebi.ac.uk/efo/EFO_0001444	http://www.ebi.ac.uk/efo/EFO_0007876	Other measurement	http://www.ebi.ac.uk/efo/EFO_0001444
lipid measurement	parental longevity	34	53	1	2	3	0.00110221	1.92335e-10	6.36507e-08	0.000686855	0.0357143	0.0689655	0.0927742	rs646776-rs599839|rs6511720|rs15285-rs331	http://www.ebi.ac.uk/efo/EFO_0004529	Other measurement	http://www.ebi.ac.uk/efo/EFO_0001444	http://www.ebi.ac.uk/efo/EFO_0007796	Other measurement	http://www.ebi.ac.uk/efo/EFO_0001444
BMI-adjusted hip circumference	age at onset, Myopia, refractive error measurement	99	140	1	3	4	0.00847758	1.92631e-10	6.37427e-08	0.000687911	0.0170213	0.0334728	0.0525342	rs1254257-rs2753462|rs9388766|rs7624084-rs724016|rs4243400-rs4894529	http://www.ebi.ac.uk/efo/EFO_0008039	Body measurement	http://www.ebi.ac.uk/efo/EFO_0004324	http://www.ebi.ac.uk/efo/EFO_0004847, http://purl.obolibrary.org/obo/HP_0000545, http://www.ebi.ac.uk/efo/EFO_0007814	Other measurement,Other trait	http://www.ebi.ac.uk/efo/EFO_0000001,http://www.ebi.ac.uk/efo/EFO_0001444
birth weight, parental genotype effect measurement	metabolic syndrome	105	132	1	3	4	0.00847758	1.92804e-10	6.3794e-08	0.000688529	0.0171674	0.0337553	0.053009	rs75034466-rs76376137|rs10830963-rs10830962|rs10049088-rs1482852|rs560887	http://www.ebi.ac.uk/efo/EFO_0004344, http://www.ebi.ac.uk/efo/EFO_0005939	Body measurement,Other measurement	http://www.ebi.ac.uk/efo/EFO_0004324,http://www.ebi.ac.uk/efo/EFO_0001444	http://www.ebi.ac.uk/efo/EFO_0000195	Metabolic disorder	http://www.ebi.ac.uk/efo/EFO_0000589
Eczema, allergic rhinitis	mathematical ability	153	1538	0	7	7	0.143932	1.93345e-10	6.39668e-08	0.000690458	0.00415677	0.00827912	0.0188913	rs1344674-rs1582874|rs1689510-rs2640564|rs1260294-rs10846491|rs2393717-rs12367037|rs17454584-rs6534338|rs7359623-rs9906951|rs2269954-rs13185930	http://purl.obolibrary.org/obo/HP_0000964, http://www.ebi.ac.uk/efo/EFO_0005854	Immune system disorder,Other trait	http://www.ebi.ac.uk/efo/EFO_0000001,http://www.ebi.ac.uk/efo/EFO_0000540	http://www.ebi.ac.uk/efo/EFO_0004875	Biological process	http://purl.obolibrary.org/obo/GO_0008150
depressive symptom measurement	lung carcinoma	259	54	1	3	4	0.00855465	1.93398e-10	6.39786e-08	0.000690649	0.012945	0.0255591	0.0394248	rs11610143|rs34661125-rs13194781-rs35768595|rs3115672-rs501942|rs68006638-rs13191445	http://www.ebi.ac.uk/efo/EFO_0007006	Other measurement	http://www.ebi.ac.uk/efo/EFO_0001444	http://www.ebi.ac.uk/efo/EFO_0001071	Cancer	http://www.ebi.ac.uk/efo/EFO_0000616
erythrocyte count	urolithiasis	937	16	0	4	4	0.00916998	1.94045e-10	6.41867e-08	0.00069296	0.00421496	0.00839454	0.0122231	rs780094-rs1260326|rs1544935-rs755852|rs4075958-rs11746443|rs9905274-rs2079742	http://www.ebi.ac.uk/efo/EFO_0004305	Hematological measurement	http://www.ebi.ac.uk/efo/EFO_0004503	http://purl.obolibrary.org/obo/MONDO_0024647	Other disease	http://www.ebi.ac.uk/efo/EFO_0000408
low density lipoprotein cholesterol measurement	platelet component distribution width	593	204	1	5	6	0.0739935	1.9415e-10	6.42095e-08	0.000693334	0.00758534	0.0150565	0.0309499	rs964184|rs111941366-rs139604259|rs73048339-rs10460181|rs10740118-rs10761756|rs1882-rs7741091|rs1168127-rs60286666	http://www.ebi.ac.uk/efo/EFO_0004611	Lipid or lipoprotein measurement	http://www.ebi.ac.uk/efo/EFO_0004732	http://www.ebi.ac.uk/efo/EFO_0007984	Hematological measurement	http://www.ebi.ac.uk/efo/EFO_0004503
Crohn's disease	low density lipoprotein cholesterol measurement	204	593	0	6	6	0.0739935	1.9415e-10	6.42095e-08	0.000693334	0.00758534	0.0150565	0.0309499	rs9491699-rs9491697|rs780094-rs1260326|rs2256814-rs6062504|rs174564-rs174537|rs13126505-rs13107325|rs516316-rs516246	http://www.ebi.ac.uk/efo/EFO_0000384	Digestive system disorder	http://www.ebi.ac.uk/efo/EFO_0000405	http://www.ebi.ac.uk/efo/EFO_0004611	Lipid or lipoprotein measurement	http://www.ebi.ac.uk/efo/EFO_0004732
intelligence	intraocular pressure measurement	675	346	1	6	7	0.142853	1.94588e-10	6.43485e-08	0.000694899	0.00690335	0.013712	0.0317726	rs242559-rs9912530|rs4821712-rs5756805-rs4396807|rs9388490-rs1591805|rs952623-rs6952464|rs62131236-rs163524|rs7579187|rs4636654-rs10767734	http://www.ebi.ac.uk/efo/EFO_0004337	Biological process	http://purl.obolibrary.org/obo/GO_0008150	http://www.ebi.ac.uk/efo/EFO_0004695	Other measurement	http://www.ebi.ac.uk/efo/EFO_0001444
BMI-adjusted waist circumference, physical activity measurement	triglyceride measurement, physical activity	76	24	1	2	3	0.00111566	1.95227e-10	6.45536e-08	0.000697179	0.0309278	0.06	0.0792479	rs11743303-rs3936510|rs998584-rs11967262|rs1936807	http://www.ebi.ac.uk/efo/EFO_0007789, http://www.ebi.ac.uk/efo/EFO_0008002	Body measurement,Other measurement	http://www.ebi.ac.uk/efo/EFO_0004324,http://www.ebi.ac.uk/efo/EFO_0001444	http://www.ebi.ac.uk/efo/EFO_0004530, http://www.ebi.ac.uk/efo/EFO_0003940	Biological process,Lipid or lipoprotein measurement	http://www.ebi.ac.uk/efo/EFO_0004529,http://purl.obolibrary.org/obo/GO_0008150
inflammatory bowel disease	low density lipoprotein cholesterol measurement, alcohol drinking	215	65	0	4	4	0.00854792	1.95652e-10	6.46882e-08	0.000698697	0.0144928	0.0285714	0.0443737	rs35866622-rs516246|rs3184504-rs7310615|rs1260326-rs4665972|rs174566-rs4246215	http://www.ebi.ac.uk/efo/EFO_0003767	Digestive system disorder	http://www.ebi.ac.uk/efo/EFO_0000405	http://www.ebi.ac.uk/efo/EFO_0004611, http://www.ebi.ac.uk/efo/EFO_0004329	Biological process,Lipid or lipoprotein measurement	http://www.ebi.ac.uk/efo/EFO_0004732,http://purl.obolibrary.org/obo/GO_0008150
erythrocyte count	ulcerative colitis	937	130	0	6	6	0.0745061	1.9577e-10	6.47214e-08	0.000699121	0.00565504	0.0112465	0.0228889	rs12568930-rs34963268|rs4976646-rs4075958|rs1893217-rs12968719|rs230525-rs3774937|rs2823270-rs2823286|rs12342421-rs10758669-rs1830610	http://www.ebi.ac.uk/efo/EFO_0004305	Hematological measurement	http://www.ebi.ac.uk/efo/EFO_0004503	http://www.ebi.ac.uk/efo/EFO_0000729	Immune system disorder	http://www.ebi.ac.uk/efo/EFO_0000540
Beta blocking agent use measurement	high density lipoprotein cholesterol measurement	59	861	0	5	5	0.0310716	1.95795e-10	6.47237e-08	0.00069921	0.00546448	0.0108696	0.0191655	rs3184504-rs7310615-rs11066320-rs11066301|rs6971365-rs4731701-rs185963|rs4515482-rs77605964|rs3751812-rs11646715|rs12740374-rs4970834	http://www.ebi.ac.uk/efo/EFO_0009929	Other measurement	http://www.ebi.ac.uk/efo/EFO_0001444	http://www.ebi.ac.uk/efo/EFO_0004612	Lipid or lipoprotein measurement	http://www.ebi.ac.uk/efo/EFO_0004732
Graves disease	type II diabetes mellitus	24	605	2	2	4	0.00888128	1.96136e-10	6.48245e-08	0.000700428	0.0064	0.0127186	0.0189181	rs229527-rs229533|rs505922|rs11571297-rs3087243|rs2476601	http://www.ebi.ac.uk/efo/EFO_0004237	Immune system disorder	http://www.ebi.ac.uk/efo/EFO_0000540	http://www.ebi.ac.uk/efo/EFO_0001360	Metabolic disorder	http://www.ebi.ac.uk/efo/EFO_0000589
rheumatoid arthritis, celiac disease	type II diabetes mellitus	24	605	2	2	4	0.00888128	1.96136e-10	6.48245e-08	0.000700428	0.0064	0.0127186	0.0189181	rs72928038|rs1893592|rs11066188-rs3184504|rs6679677-rs2476601	http://www.ebi.ac.uk/efo/EFO_0000685, http://www.ebi.ac.uk/efo/EFO_0001060	Immune system disorder	http://www.ebi.ac.uk/efo/EFO_0000540	http://www.ebi.ac.uk/efo/EFO_0001360	Metabolic disorder	http://www.ebi.ac.uk/efo/EFO_0000589
primary biliary cirrhosis	psoriasis vulgaris	73	25	1	2	3	0.00111628	1.96274e-10	6.48638e-08	0.000700918	0.0315789	0.0612245	0.0810791	rs7709212-rs2546890|rs34536443|rs694739-rs510372	http://www.ebi.ac.uk/efo/EFO_1001486	Cancer	http://www.ebi.ac.uk/efo/EFO_0000616	http://www.ebi.ac.uk/efo/EFO_1001494	Immune system disorder	http://www.ebi.ac.uk/efo/EFO_0000540
alcohol consumption measurement, high density lipoprotein cholesterol measurement	myeloid white cell count	85	164	1	3	4	0.00852652	1.96351e-10	6.48835e-08	0.000701196	0.0163265	0.0321285	0.0502842	rs4711750-rs11967262|rs174555-rs174566|rs2954031-rs2954021|rs1800961	http://www.ebi.ac.uk/efo/EFO_0007878, http://www.ebi.ac.uk/efo/EFO_0004612	Other measurement,Lipid or lipoprotein measurement	http://www.ebi.ac.uk/efo/EFO_0004732,http://www.ebi.ac.uk/efo/EFO_0001444	http://www.ebi.ac.uk/efo/EFO_0007988	Hematological measurement	http://www.ebi.ac.uk/efo/EFO_0004503
mosaic loss of chromosome Y measurement	telomere length	55	33	1	2	3	0.00111016	1.96392e-10	6.48908e-08	0.00070134	0.0352941	0.0681818	0.0915947	rs2853677|rs227079-rs227080|rs55749605-rs4683900	http://www.ebi.ac.uk/efo/EFO_0007783	Other measurement	http://www.ebi.ac.uk/efo/EFO_0001444	http://www.ebi.ac.uk/efo/EFO_0004505	Other measurement	http://www.ebi.ac.uk/efo/EFO_0001444
Cannabis use	body mass index	8	2122	0	4	4	0.0103835	1.97282e-10	6.51667e-08	0.000704518	0.00188147	0.00375587	0.00518379	rs6762267-rs2875907|rs9919557-rs1816537-rs2155645|rs7498665-rs10499|rs1448602-rs9818122	http://www.ebi.ac.uk/efo/EFO_0007585	Biological process	http://purl.obolibrary.org/obo/GO_0008150	http://www.ebi.ac.uk/efo/EFO_0004340	Body measurement	http://www.ebi.ac.uk/efo/EFO_0004324
alcohol consumption measurement, alcohol drinking	body mass index	8	2122	3	1	4	0.0103835	1.97282e-10	6.51667e-08	0.000704518	0.00188147	0.00375587	0.00518379	rs1229984|rs12229654|rs780094-rs4665985|rs671	http://www.ebi.ac.uk/efo/EFO_0007878, http://www.ebi.ac.uk/efo/EFO_0004329	Biological process,Other measurement	http://purl.obolibrary.org/obo/GO_0008150,http://www.ebi.ac.uk/efo/EFO_0001444	http://www.ebi.ac.uk/efo/EFO_0004340	Body measurement	http://www.ebi.ac.uk/efo/EFO_0004324
amino acid measurement	body mass index	8	2122	0	4	4	0.0103835	1.97282e-10	6.51667e-08	0.000704518	0.00188147	0.00375587	0.00518379	rs780094-rs1260326|rs12149660-rs75950518|rs2080454-rs1420601|rs1440581-rs1129043	http://www.ebi.ac.uk/efo/EFO_0005134	Other measurement	http://www.ebi.ac.uk/efo/EFO_0001444	http://www.ebi.ac.uk/efo/EFO_0004340	Body measurement	http://www.ebi.ac.uk/efo/EFO_0004324
atopic asthma	type I diabetes mellitus	197	71	0	4	4	0.00855526	1.97402e-10	6.52004e-08	0.000704947	0.0151515	0.0298507	0.0464921	rs705705-rs705699|rs9889953-rs7221109|rs56380902-rs2290400|rs9272346-rs17843580-rs1770	http://www.ebi.ac.uk/efo/EFO_0010638	Other disease	http://www.ebi.ac.uk/efo/EFO_0000408	http://www.ebi.ac.uk/efo/EFO_0001359	Metabolic disorder	http://www.ebi.ac.uk/efo/EFO_0000589
alcohol drinking, high density lipoprotein cholesterol measurement	lymphocyte percentage of leukocytes	95	147	1	3	4	0.00854181	1.98419e-10	6.55304e-08	0.00070858	0.0168067	0.0330579	0.0518422	rs6144337-rs10769254|rs5998509-rs7445|rs111338191-rs7310615|rs2954021	http://www.ebi.ac.uk/efo/EFO_0004329, http://www.ebi.ac.uk/efo/EFO_0004612	Biological process,Lipid or lipoprotein measurement	http://purl.obolibrary.org/obo/GO_0008150,http://www.ebi.ac.uk/efo/EFO_0004732	http://www.ebi.ac.uk/efo/EFO_0007993	Hematological measurement	http://www.ebi.ac.uk/efo/EFO_0004503
hair colour measurement	suntan, skin pigmentation	444	5	3	0	3	0.00135788	1.98866e-10	6.56719e-08	0.000710176	0.00672646	0.013363	0.0148649	rs16891982|rs12913832|rs12203592	http://www.ebi.ac.uk/efo/EFO_0007822	Other measurement	http://www.ebi.ac.uk/efo/EFO_0001444	http://www.ebi.ac.uk/efo/EFO_0004279, http://www.ebi.ac.uk/efo/EFO_0003784	Other trait	http://www.ebi.ac.uk/efo/EFO_0000001
body height	schizophrenia, autism spectrum disorder	2984	283	0	10	10	0.516528	1.99031e-10	6.57204e-08	0.000710766	0.00307031	0.00612182	0.0186573	rs1142-rs41563|rs2857693-rs707939-rs2261033|rs11191582-rs72841270|rs13107325-rs35225200|rs4788218-rs8054556|rs3617-rs1133415|rs2767713-rs1330816|rs12887734-rs4900575|rs36198109-rs4391122|rs2851447-rs28481863	http://www.ebi.ac.uk/efo/EFO_0004339	Body measurement	http://www.ebi.ac.uk/efo/EFO_0004324	http://www.ebi.ac.uk/efo/EFO_0000692, http://www.ebi.ac.uk/efo/EFO_0003756	Neurological disorder	http://www.ebi.ac.uk/efo/EFO_0000618
cups of coffee per day measurement	serum gamma-glutamyl transferase measurement	29	63	2	1	3	0.0011175	1.99089e-10	6.57334e-08	0.000710972	0.0337079	0.0652174	0.0870981	rs17145750-rs7786376|rs2074356|rs1260326	http://www.ebi.ac.uk/efo/EFO_0006782	Other measurement	http://www.ebi.ac.uk/efo/EFO_0001444	http://www.ebi.ac.uk/efo/EFO_0004532	Liver enzyme measurement	http://www.ebi.ac.uk/efo/EFO_0004582
mathematical ability	optic cup area measurement	1538	34	0	5	5	0.0319848	1.99115e-10	6.57359e-08	0.000711066	0.00319081	0.00636132	0.0110235	rs2093210-rs4436712|rs4396807-rs5756813|rs717996-rs324775|rs2412973-rs9614099|rs11870935-rs4793836	http://www.ebi.ac.uk/efo/EFO_0004875	Biological process	http://purl.obolibrary.org/obo/GO_0008150	http://www.ebi.ac.uk/efo/EFO_0006940	Other measurement	http://www.ebi.ac.uk/efo/EFO_0001444
apolipoprotein B measurement	smoking behavior, BMI-adjusted waist circumference	261	54	0	4	4	0.00862071	1.99467e-10	6.58461e-08	0.000712323	0.0128617	0.0253968	0.0391644	rs13389219-rs10195252|rs1358980-rs998584|rs2745353-rs9491697|rs12317176-rs11057397	http://www.ebi.ac.uk/efo/EFO_0004615	Lipid or lipoprotein measurement	http://www.ebi.ac.uk/efo/EFO_0004732	http://www.ebi.ac.uk/efo/EFO_0004318, http://www.ebi.ac.uk/efo/EFO_0007789	Biological process,Body measurement	http://purl.obolibrary.org/obo/GO_0008150,http://www.ebi.ac.uk/efo/EFO_0004324
creatinine measurement	serum metabolite measurement	111	126	1	3	4	0.00855465	2.0009e-10	6.60455e-08	0.000714546	0.0171674	0.0337553	0.0530148	rs1047891-rs4673546|rs780094-rs4665987-rs1728918|rs10206899-rs4852316-rs7598396|rs316020	http://www.ebi.ac.uk/efo/EFO_0004518	Other measurement	http://www.ebi.ac.uk/efo/EFO_0001444	http://www.ebi.ac.uk/efo/EFO_0005653	Other measurement	http://www.ebi.ac.uk/efo/EFO_0001444
bitter alcoholic beverage consumption measurement	neurotic disorder	31	59	0	3	3	0.00111872	2.00493e-10	6.61725e-08	0.000715986	0.0344828	0.0666667	0.0893038	rs62062288-rs1724409|rs7935528-rs7107356|rs9607812-rs11090045	http://www.ebi.ac.uk/efo/EFO_0010092	Other measurement	http://www.ebi.ac.uk/efo/EFO_0001444	http://www.ebi.ac.uk/efo/EFO_0004257	Neurological disorder	http://www.ebi.ac.uk/efo/EFO_0000618
alcohol consumption measurement, high density lipoprotein cholesterol measurement	vital capacity	85	595	0	5	5	0.0309346	2.0103e-10	6.63436e-08	0.000717904	0.00740741	0.0147059	0.0262116	rs13107325-rs13135092|rs58084604-rs72982934|rs8069451-rs881844|rs442177-rs60695258|rs6907508-rs2764204	http://www.ebi.ac.uk/efo/EFO_0007878, http://www.ebi.ac.uk/efo/EFO_0004612	Other measurement,Lipid or lipoprotein measurement	http://www.ebi.ac.uk/efo/EFO_0004732,http://www.ebi.ac.uk/efo/EFO_0001444	http://www.ebi.ac.uk/efo/EFO_0004312	Other measurement	http://www.ebi.ac.uk/efo/EFO_0001444
eosinophil percentage of leukocytes	type I diabetes mellitus	198	71	1	3	4	0.00859869	2.01465e-10	6.64688e-08	0.000719458	0.0150943	0.0297398	0.0463112	rs202126107-rs2290400|rs653178|rs705705-rs10876864|rs11755527-rs62408225	http://www.ebi.ac.uk/efo/EFO_0007991	Hematological measurement	http://www.ebi.ac.uk/efo/EFO_0004503	http://www.ebi.ac.uk/efo/EFO_0001359	Metabolic disorder	http://www.ebi.ac.uk/efo/EFO_0000589
celiac disease	eosinophil percentage of leukocytes	71	198	1	3	4	0.00859869	2.01465e-10	6.64688e-08	0.000719458	0.0150943	0.0297398	0.0463112	rs10806425-rs62408225|rs3184504-rs653178|rs34020101-rs1468788-rs990171|rs60600003	http://www.ebi.ac.uk/efo/EFO_0001060	Immune system disorder	http://www.ebi.ac.uk/efo/EFO_0000540	http://www.ebi.ac.uk/efo/EFO_0007991	Hematological measurement	http://www.ebi.ac.uk/efo/EFO_0004503
cutaneous melanoma	lymphocyte count	71	198	0	4	4	0.00859869	2.01465e-10	6.64688e-08	0.000719458	0.0150943	0.0297398	0.0463112	rs8444-rs112158604|rs72928038-rs6908626|rs3731211-rs2027939|rs10931936-rs6735656	http://www.ebi.ac.uk/efo/EFO_0000389	Cancer	http://www.ebi.ac.uk/efo/EFO_0000616	http://www.ebi.ac.uk/efo/EFO_0004587	Hematological measurement	http://www.ebi.ac.uk/efo/EFO_0004503
hepcidin:ferritin ratio	transferrin saturation measurement	4	10	1	1	2	2.44663e-05	2.02027e-10	6.66356e-08	0.000721463	0.166667	0.285714	0.343669	rs116009877-rs1800562|rs855791	http://www.ebi.ac.uk/efo/EFO_0007901	Other measurement	http://www.ebi.ac.uk/efo/EFO_0001444	http://www.ebi.ac.uk/efo/EFO_0006333	Other measurement	http://www.ebi.ac.uk/efo/EFO_0001444
gamma-linolenic acid measurement	phosphatidylcholine measurement	4	10	0	2	2	2.44663e-05	2.02027e-10	6.66356e-08	0.000721463	0.166667	0.285714	0.343669	rs28456-rs174546|rs869112-rs7925523	http://www.ebi.ac.uk/efo/EFO_0007762	Lipid or lipoprotein measurement	http://www.ebi.ac.uk/efo/EFO_0004529	http://www.ebi.ac.uk/efo/EFO_0010226	Lipid or lipoprotein measurement	http://www.ebi.ac.uk/efo/EFO_0004529
Hypertriglyceridemia	aspirin use measurement	4	10	0	2	2	2.44663e-05	2.02027e-10	6.66356e-08	0.000721463	0.166667	0.285714	0.343669	rs964184-rs662799|rs28601761-rs6982502	http://www.ebi.ac.uk/efo/EFO_0004211	Metabolic disorder	http://www.ebi.ac.uk/efo/EFO_0000589	http://www.ebi.ac.uk/efo/EFO_0007013	Other measurement	http://www.ebi.ac.uk/efo/EFO_0001444
Abnormality of refraction	creatinine measurement	454	111	0	5	5	0.0308239	2.02052e-10	6.66377e-08	0.000721553	0.00892857	0.0176991	0.0317826	rs1260326-rs1728918|rs67523949-rs10848650|rs8096658-rs56376587|rs62071306-rs3785837-rs9895661|rs35497503-rs8072297	http://purl.obolibrary.org/obo/HP_0000539	Other trait	http://www.ebi.ac.uk/efo/EFO_0000001	http://www.ebi.ac.uk/efo/EFO_0004518	Other measurement	http://www.ebi.ac.uk/efo/EFO_0001444
BMI-adjusted waist-hip ratio, physical activity measurement	osteoarthritis	47	39	0	3	3	0.00112117	2.03319e-10	6.70495e-08	0.000726079	0.0361446	0.0697674	0.0940572	rs2248393-rs1406948|rs2590838-rs11177|rs2785988-rs2820436	http://www.ebi.ac.uk/efo/EFO_0007788, http://www.ebi.ac.uk/efo/EFO_0008002	Body measurement,Other measurement	http://www.ebi.ac.uk/efo/EFO_0004324,http://www.ebi.ac.uk/efo/EFO_0001444	http://www.ebi.ac.uk/efo/EFO_0002506	Other disease	http://www.ebi.ac.uk/efo/EFO_0000408
dentures	smoking behavior, body mass index	36	51	0	3	3	0.001123	2.04007e-10	6.7264e-08	0.000728537	0.0357143	0.0689655	0.0928298	rs7429279-rs6804842|rs12902602-rs10851907|rs8054556-rs4787491	http://www.ebi.ac.uk/efo/EFO_0010078	Other trait	http://www.ebi.ac.uk/efo/EFO_0000001	http://www.ebi.ac.uk/efo/EFO_0004318, http://www.ebi.ac.uk/efo/EFO_0004340	Biological process,Body measurement	http://purl.obolibrary.org/obo/GO_0008150,http://www.ebi.ac.uk/efo/EFO_0004324
albumin:globulin ratio measurement	aspartate aminotransferase measurement	51	36	2	1	3	0.001123	2.04007e-10	6.7264e-08	0.000728537	0.0357143	0.0689655	0.0928298	rs4598207|rs7713398-rs628401|rs75759936	http://www.ebi.ac.uk/efo/EFO_0005128	Cardiovascular measurement	http://www.ebi.ac.uk/efo/EFO_0004298	http://www.ebi.ac.uk/efo/EFO_0004736	Liver enzyme measurement	http://www.ebi.ac.uk/efo/EFO_0004582
freckles, skin pigmentation	rosacea severity measurement	3	14	1	1	2	2.56896e-05	2.04272e-10	6.72953e-08	0.000729481	0.133333	0.235294	0.238095	rs16891982-rs183671|rs12203592	http://www.ebi.ac.uk/efo/EFO_0003963, http://www.ebi.ac.uk/efo/EFO_0003784	Other trait	http://www.ebi.ac.uk/efo/EFO_0000001	http://www.ebi.ac.uk/efo/EFO_0009180	Other measurement	http://www.ebi.ac.uk/efo/EFO_0001444
Vasodilators used in cardiac diseases use measurement	stroke, coronary heart disease	3	14	0	2	2	2.56896e-05	2.04272e-10	6.72953e-08	0.000729481	0.133333	0.235294	0.238095	rs10455872-rs55730499|rs1333047-rs1333049	http://www.ebi.ac.uk/efo/EFO_0009926	Other measurement	http://www.ebi.ac.uk/efo/EFO_0001444	http://www.ebi.ac.uk/efo/EFO_0000712, http://www.ebi.ac.uk/efo/EFO_0001645	Cardiovascular disease	http://www.ebi.ac.uk/efo/EFO_0000319
cis/trans-18:2 fatty acid measurement, trans fatty acid measurement	esterified cholesterol measurement	3	14	0	2	2	2.56896e-05	2.04272e-10	6.72953e-08	0.000729481	0.133333	0.235294	0.238095	rs174549-rs28456|rs2072114-rs2727271	http://www.ebi.ac.uk/efo/EFO_0006824, http://www.ebi.ac.uk/efo/EFO_0006821	Lipid or lipoprotein measurement	http://www.ebi.ac.uk/efo/EFO_0004529	http://www.ebi.ac.uk/efo/EFO_0008589	Lipid or lipoprotein measurement	http://www.ebi.ac.uk/efo/EFO_0004732
facial pigmentation measurement	freckles	3	14	1	1	2	2.56896e-05	2.04272e-10	6.72953e-08	0.000729481	0.133333	0.235294	0.238095	rs12203592|rs1805007-rs35063026	http://www.ebi.ac.uk/efo/EFO_0006942	Other measurement	http://www.ebi.ac.uk/efo/EFO_0001444	http://www.ebi.ac.uk/efo/EFO_0003963	Other trait	http://www.ebi.ac.uk/efo/EFO_0000001
drinking behavior	esophageal carcinoma	3	14	2	0	2	2.56896e-05	2.04272e-10	6.72953e-08	0.000729481	0.133333	0.235294	0.238095	rs11066280|rs671	http://www.ebi.ac.uk/efo/EFO_0004315	Biological process	http://purl.obolibrary.org/obo/GO_0008150	http://www.ebi.ac.uk/efo/EFO_0002916	Cancer	http://www.ebi.ac.uk/efo/EFO_0000616
lipoprotein-associated phospholipase A(2) measurement	response to darapladib, acute coronary syndrome, lipoprotein-associated phospholipase A(2) change measurement, coronary heart disease	14	3	0	2	2	2.56896e-05	2.04272e-10	6.72953e-08	0.000729481	0.133333	0.235294	0.238095	rs12740374-rs7528419|rs7412-rs445925	http://www.ebi.ac.uk/efo/EFO_0004746	Lipid or lipoprotein measurement	http://www.ebi.ac.uk/efo/EFO_0004732	http://www.ebi.ac.uk/efo/EFO_0008395, http://www.ebi.ac.uk/efo/EFO_0005672, http://www.ebi.ac.uk/efo/EFO_0008432, http://www.ebi.ac.uk/efo/EFO_0001645	Cardiovascular disease,Cardiovascular measurement,Response to drug	http://www.ebi.ac.uk/efo/EFO_0000319,http://www.ebi.ac.uk/efo/EFO_0004298,http://purl.obolibrary.org/obo/GO_0042493
lipoprotein-associated phospholipase A(2) measurement	vitamin E measurement	14	3	1	1	2	2.56896e-05	2.04272e-10	6.72953e-08	0.000729481	0.133333	0.235294	0.238095	rs964184|rs11057830-rs11057841	http://www.ebi.ac.uk/efo/EFO_0004746	Lipid or lipoprotein measurement	http://www.ebi.ac.uk/efo/EFO_0004732	http://www.ebi.ac.uk/efo/EFO_0004867	Other measurement	http://www.ebi.ac.uk/efo/EFO_0001444
freckles	freckles, skin pigmentation	14	3	2	0	2	2.56896e-05	2.04272e-10	6.72953e-08	0.000729481	0.133333	0.235294	0.238095	rs12203592|rs1805007	http://www.ebi.ac.uk/efo/EFO_0003963	Other trait	http://www.ebi.ac.uk/efo/EFO_0000001	http://www.ebi.ac.uk/efo/EFO_0003963, http://www.ebi.ac.uk/efo/EFO_0003784	Other trait	http://www.ebi.ac.uk/efo/EFO_0000001
esophageal adenocarcinoma, Barrett's esophagus	esophageal adenocarcinoma, digestive system disease, Barrett's esophagus	14	3	0	2	2	2.56896e-05	2.04272e-10	6.72953e-08	0.000729481	0.133333	0.235294	0.238095	rs199620551-rs10419226|rs2687201-rs4676893	http://www.ebi.ac.uk/efo/EFO_0000478, http://www.ebi.ac.uk/efo/EFO_0000280	Cancer,Digestive system disorder	http://www.ebi.ac.uk/efo/EFO_0000616,http://www.ebi.ac.uk/efo/EFO_0000405	http://www.ebi.ac.uk/efo/EFO_0000478, http://www.ebi.ac.uk/efo/EFO_0000405, http://www.ebi.ac.uk/efo/EFO_0000280	Cancer,Digestive system disorder,Other disease	http://www.ebi.ac.uk/efo/EFO_0000616,http://www.ebi.ac.uk/efo/EFO_0000405,http://www.ebi.ac.uk/efo/EFO_0000408
fibrinogen measurement	urate measurement	56	253	1	3	4	0.00866597	2.04376e-10	6.73233e-08	0.000729852	0.0131148	0.02589	0.0399739	rs7310615-rs10774625|rs1047891-rs715|rs1800961|rs9415676-rs7916868	http://www.ebi.ac.uk/efo/EFO_0004623	Hematological measurement	http://www.ebi.ac.uk/efo/EFO_0004503	http://www.ebi.ac.uk/efo/EFO_0004531	Other measurement	http://www.ebi.ac.uk/efo/EFO_0001444
feeling tense measurement	mood instability measurement	25	74	1	2	3	0.00113157	2.04565e-10	6.73794e-08	0.000730527	0.03125	0.0606061	0.0801933	rs9611567-rs11090045-rs11090039|rs10218528-rs4651205|rs11509880	http://www.ebi.ac.uk/efo/EFO_0009596	Other measurement	http://www.ebi.ac.uk/efo/EFO_0001444	http://www.ebi.ac.uk/efo/EFO_0008475	Other measurement	http://www.ebi.ac.uk/efo/EFO_0001444
Eczema, allergic rhinitis	Oral ulcer	153	92	0	4	4	0.0086097	2.04694e-10	6.74156e-08	0.000730987	0.0165975	0.0326531	0.0511685	rs17033015-rs4699030|rs12232497-rs7359623|rs62351974-rs6881270|rs41546314-rs28749131	http://purl.obolibrary.org/obo/HP_0000964, http://www.ebi.ac.uk/efo/EFO_0005854	Immune system disorder,Other trait	http://www.ebi.ac.uk/efo/EFO_0000001,http://www.ebi.ac.uk/efo/EFO_0000540	http://purl.obolibrary.org/obo/HP_0000155	Other trait	http://www.ebi.ac.uk/efo/EFO_0000001
mean corpuscular hemoglobin	triglyceride measurement, alcohol consumption measurement	918	56	0	5	5	0.0314441	2.05948e-10	6.78162e-08	0.000735466	0.00515996	0.0102669	0.018071	rs150844304-rs28487964-rs147233090|rs6458869-rs2749008|rs28601761-rs2954021|rs2908522-rs628751|rs6073958-rs6073957	http://www.ebi.ac.uk/efo/EFO_0004527	Hematological measurement	http://www.ebi.ac.uk/efo/EFO_0004503	http://www.ebi.ac.uk/efo/EFO_0004530, http://www.ebi.ac.uk/efo/EFO_0007878	Other measurement,Lipid or lipoprotein measurement	http://www.ebi.ac.uk/efo/EFO_0004529,http://www.ebi.ac.uk/efo/EFO_0001444
mean corpuscular hemoglobin	metabolite measurement	918	56	0	5	5	0.0314441	2.05948e-10	6.78162e-08	0.000735466	0.00515996	0.0102669	0.018071	rs56273049-rs2066938|rs4149056-rs4149081|rs2638315-rs774211|rs76234559-rs6558295|rs17277546-rs17250196	http://www.ebi.ac.uk/efo/EFO_0004527	Hematological measurement	http://www.ebi.ac.uk/efo/EFO_0004503	http://www.ebi.ac.uk/efo/EFO_0004725	Other measurement	http://www.ebi.ac.uk/efo/EFO_0001444
childhood onset asthma	mean corpuscular hemoglobin	257	918	1	6	7	0.144306	2.06023e-10	6.78348e-08	0.000735736	0.00599315	0.0119149	0.0274748	rs143326447|rs12453682-rs12600751-rs1877030|rs449454-rs6580224|rs45443194-rs35142265|rs6867325-rs3749833|rs11065979-rs597808|rs2134814-rs62408233	http://www.ebi.ac.uk/efo/EFO_0004591	Other disease	http://www.ebi.ac.uk/efo/EFO_0000408	http://www.ebi.ac.uk/efo/EFO_0004527	Hematological measurement	http://www.ebi.ac.uk/efo/EFO_0004503
hemoglobin measurement	neutrophil percentage of leukocytes	374	135	1	4	5	0.0308826	2.0634e-10	6.79327e-08	0.000736866	0.00992063	0.0196464	0.0354432	rs2518491-rs857725|rs1800961|rs218264-rs218243|rs111338191-rs3184504|rs3765066-rs12908814	http://www.ebi.ac.uk/efo/EFO_0004509	Hematological measurement	http://www.ebi.ac.uk/efo/EFO_0004503	http://www.ebi.ac.uk/efo/EFO_0007990	Hematological measurement	http://www.ebi.ac.uk/efo/EFO_0004503
triglyceride measurement, physical activity	vitamin measurement, alpha-tocopherol measurement	24	2	2	0	2	2.93596e-05	2.06518e-10	6.79724e-08	0.000737501	0.0833333	0.153846	0.125	rs964184|rs58542926	http://www.ebi.ac.uk/efo/EFO_0004530, http://www.ebi.ac.uk/efo/EFO_0003940	Biological process,Lipid or lipoprotein measurement	http://www.ebi.ac.uk/efo/EFO_0004529,http://purl.obolibrary.org/obo/GO_0008150	http://www.ebi.ac.uk/efo/EFO_0004729, http://www.ebi.ac.uk/efo/EFO_0007898	Other measurement	http://www.ebi.ac.uk/efo/EFO_0001444
Graves disease	type I diabetes mellitus, autoantibody measurement	24	2	0	2	2	2.93596e-05	2.06518e-10	6.79724e-08	0.000737501	0.0833333	0.153846	0.125	rs3761959-rs7528684|rs505922-rs657152	http://www.ebi.ac.uk/efo/EFO_0004237	Immune system disorder	http://www.ebi.ac.uk/efo/EFO_0000540	http://www.ebi.ac.uk/efo/EFO_0001359, http://www.ebi.ac.uk/efo/EFO_0004866	Metabolic disorder,Other measurement	http://www.ebi.ac.uk/efo/EFO_0000589,http://www.ebi.ac.uk/efo/EFO_0001444
triglyceride measurement, metabolic syndrome	triglyceride measurement, physical activity	2	24	0	2	2	2.93596e-05	2.06518e-10	6.79724e-08	0.000737501	0.0833333	0.153846	0.125	rs964184-rs2075290|rs780093-rs1260326	http://www.ebi.ac.uk/efo/EFO_0004530, http://www.ebi.ac.uk/efo/EFO_0000195	Metabolic disorder,Lipid or lipoprotein measurement	http://www.ebi.ac.uk/efo/EFO_0004529,http://www.ebi.ac.uk/efo/EFO_0000589	http://www.ebi.ac.uk/efo/EFO_0004530, http://www.ebi.ac.uk/efo/EFO_0003940	Biological process,Lipid or lipoprotein measurement	http://www.ebi.ac.uk/efo/EFO_0004529,http://purl.obolibrary.org/obo/GO_0008150
atopic asthma	body mass index, asthma	197	10	0	3	3	0.00120497	2.06631e-10	6.80034e-08	0.000737905	0.0147059	0.0289855	0.0353598	rs3859192-rs3826331|rs9275570-rs2647003|rs4759229-rs705699	http://www.ebi.ac.uk/efo/EFO_0010638	Other disease	http://www.ebi.ac.uk/efo/EFO_0000408	http://www.ebi.ac.uk/efo/EFO_0004340, http://www.ebi.ac.uk/efo/EFO_0000270	Body measurement,Other disease	http://www.ebi.ac.uk/efo/EFO_0004324,http://www.ebi.ac.uk/efo/EFO_0000408
erythrocyte count	hair color	937	252	0	7	7	0.144427	2.06981e-10	6.81122e-08	0.000739154	0.00592217	0.0117746	0.0271409	rs6538148-rs1907703|rs11158716-rs11158717|rs9825958-rs62252216|rs4665412-rs884439|rs10954300-rs66871626|rs35406919-rs8074498|rs6785012-rs4683605	http://www.ebi.ac.uk/efo/EFO_0004305	Hematological measurement	http://www.ebi.ac.uk/efo/EFO_0004503	http://www.ebi.ac.uk/efo/EFO_0003924	Other trait	http://www.ebi.ac.uk/efo/EFO_0000001
anxiety measurement	triglyceride measurement	20	746	0	4	4	0.00912594	2.0714e-10	6.81585e-08	0.000739724	0.00524934	0.0104439	0.0153897	rs1519480-rs11030088|rs6090040-rs6062343|rs3814883-rs8054556|rs17175643-rs921971	http://www.ebi.ac.uk/efo/EFO_0009863	Other measurement	http://www.ebi.ac.uk/efo/EFO_0001444	http://www.ebi.ac.uk/efo/EFO_0004530	Lipid or lipoprotein measurement	http://www.ebi.ac.uk/efo/EFO_0004529
emphysema imaging measurement	emphysema pattern measurement	5	8	0	2	2	2.44663e-05	2.09509e-10	6.88872e-08	0.000748184	0.181818	0.307692	0.391304	rs138641402-rs13141641|rs9788721-rs55676755	http://www.ebi.ac.uk/efo/EFO_0007626	Other measurement	http://www.ebi.ac.uk/efo/EFO_0001444	http://www.ebi.ac.uk/efo/EFO_0005850	Other measurement	http://www.ebi.ac.uk/efo/EFO_0001444
fibroblast growth factor 23 measurement	parathyroid hormone measurement	5	8	0	2	2	2.44663e-05	2.09509e-10	6.88872e-08	0.000748184	0.181818	0.307692	0.391304	rs11741640-rs4074995|rs6127099-rs35194449-rs17216707	http://www.ebi.ac.uk/efo/EFO_0009381	Other measurement	http://www.ebi.ac.uk/efo/EFO_0001444	http://www.ebi.ac.uk/efo/EFO_0004752	Other measurement	http://www.ebi.ac.uk/efo/EFO_0001444
amino acid measurement, threonine measurement	blood metabolite measurement, amino acid measurement	5	8	1	1	2	2.44663e-05	2.09509e-10	6.88872e-08	0.000748184	0.181818	0.307692	0.391304	rs2238732|rs12613336-rs16844839	http://www.ebi.ac.uk/efo/EFO_0005134, http://www.ebi.ac.uk/efo/EFO_0009775	Other measurement	http://www.ebi.ac.uk/efo/EFO_0001444	http://www.ebi.ac.uk/efo/EFO_0005664, http://www.ebi.ac.uk/efo/EFO_0005134	Other measurement	http://www.ebi.ac.uk/efo/EFO_0001444
Astigmatism	hair colour measurement, hair morphology measurement	5	8	0	2	2	2.44663e-05	2.09509e-10	6.88872e-08	0.000748184	0.181818	0.307692	0.391304	rs9747347-rs34635363|rs12913832-rs1129038	http://purl.obolibrary.org/obo/HP_0000483	Other trait	http://www.ebi.ac.uk/efo/EFO_0000001	http://www.ebi.ac.uk/efo/EFO_0007822, http://www.ebi.ac.uk/efo/EFO_0007821	Other measurement	http://www.ebi.ac.uk/efo/EFO_0001444
gout, hyperuricemia	urate measurement, overweight body mass index status	5	8	0	2	2	2.44663e-05	2.09509e-10	6.88872e-08	0.000748184	0.181818	0.307692	0.391304	rs2728125-rs2231142|rs1014290-rs13129697	http://www.ebi.ac.uk/efo/EFO_0004274, http://www.ebi.ac.uk/efo/EFO_0009104	Metabolic disorder	http://www.ebi.ac.uk/efo/EFO_0000589	http://www.ebi.ac.uk/efo/EFO_0004531, http://www.ebi.ac.uk/efo/EFO_0005935	Other measurement,Body measurement	http://www.ebi.ac.uk/efo/EFO_0004324,http://www.ebi.ac.uk/efo/EFO_0001444
blood metabolite measurement, amino acid measurement	insulin sensitivity measurement	8	5	0	2	2	2.44663e-05	2.09509e-10	6.88872e-08	0.000748184	0.181818	0.307692	0.391304	rs16844839-rs715|rs477992-rs478093	http://www.ebi.ac.uk/efo/EFO_0005664, http://www.ebi.ac.uk/efo/EFO_0005134	Other measurement	http://www.ebi.ac.uk/efo/EFO_0001444	http://www.ebi.ac.uk/efo/EFO_0004471	Other measurement	http://www.ebi.ac.uk/efo/EFO_0001444
malaria	vascular endothelial growth factor receptor 3 measurement	8	5	0	2	2	2.44663e-05	2.09509e-10	6.88872e-08	0.000748184	0.181818	0.307692	0.391304	rs8176719-rs651007|rs8176722-rs8176749	http://www.ebi.ac.uk/efo/EFO_0001068	Digestive system disorder	http://www.ebi.ac.uk/efo/EFO_0000405	http://www.ebi.ac.uk/efo/EFO_0008315	Other measurement	http://www.ebi.ac.uk/efo/EFO_0001444
emphysema pattern measurement	smoking behavior, emphysema pattern measurement	8	5	0	2	2	2.44663e-05	2.09509e-10	6.88872e-08	0.000748184	0.181818	0.307692	0.391304	rs138641402-rs13141641|rs9788721-rs12914385	http://www.ebi.ac.uk/efo/EFO_0005850	Other measurement	http://www.ebi.ac.uk/efo/EFO_0001444	http://www.ebi.ac.uk/efo/EFO_0004318, http://www.ebi.ac.uk/efo/EFO_0005850	Biological process,Other measurement	http://purl.obolibrary.org/obo/GO_0008150,http://www.ebi.ac.uk/efo/EFO_0001444
C-reactive protein measurement, high density lipoprotein cholesterol measurement	alkaline phosphatase measurement	20	94	0	3	3	0.00114992	2.09663e-10	6.89316e-08	0.000748735	0.027027	0.0526316	0.0684708	rs174546-rs174601|rs9987289-rs6984305|rs1935-rs10761731	http://www.ebi.ac.uk/efo/EFO_0004458, http://www.ebi.ac.uk/efo/EFO_0004612	Inflammatory measurement,Lipid or lipoprotein measurement	http://www.ebi.ac.uk/efo/EFO_0004732,http://www.ebi.ac.uk/efo/EFO_0004872	http://www.ebi.ac.uk/efo/EFO_0004533	Liver enzyme measurement	http://www.ebi.ac.uk/efo/EFO_0004582
mathematical ability	sunburn	1538	81	0	6	6	0.0761992	2.09733e-10	6.8948e-08	0.000748982	0.00371978	0.00741198	0.0149123	rs35099767-rs1338549|rs800870-rs2737217|rs1267037-rs1991110|rs6882046-rs40504|rs1805008-rs78498439|rs76262922-rs113419088	http://www.ebi.ac.uk/efo/EFO_0004875	Biological process	http://purl.obolibrary.org/obo/GO_0008150	http://www.ebi.ac.uk/efo/EFO_0003958	Other disease	http://www.ebi.ac.uk/efo/EFO_0000408
body mass index, asthma	eosinophil percentage of leukocytes	10	198	0	3	3	0.00121108	2.09809e-10	6.89667e-08	0.000749255	0.0146341	0.0288462	0.0351834	rs1381928-rs159963|rs10876864-rs4759229|rs28423374-rs34025520	http://www.ebi.ac.uk/efo/EFO_0004340, http://www.ebi.ac.uk/efo/EFO_0000270	Body measurement,Other disease	http://www.ebi.ac.uk/efo/EFO_0004324,http://www.ebi.ac.uk/efo/EFO_0000408	http://www.ebi.ac.uk/efo/EFO_0007991	Hematological measurement	http://www.ebi.ac.uk/efo/EFO_0004503
interstitial lung disease	systolic blood pressure	15	1027	0	4	4	0.00942259	2.10145e-10	6.90709e-08	0.000750455	0.00385356	0.00767754	0.011134	rs57400569-rs2609255|rs11191865-rs11191847|rs551011992-rs1981997|rs12638862-rs6793295	http://www.ebi.ac.uk/efo/EFO_0004244	Other disease	http://www.ebi.ac.uk/efo/EFO_0000408	http://www.ebi.ac.uk/efo/EFO_0006335	Other measurement	http://www.ebi.ac.uk/efo/EFO_0001444
mean corpuscular hemoglobin concentration	self reported educational attainment	129	1853	0	7	7	0.146209	2.10486e-10	6.91765e-08	0.000751672	0.0035443	0.00706357	0.0160567	rs4606978-rs4497915|rs250518-rs7716161|rs2923424-rs1901282|rs62182125-rs921968|rs7175692-rs28687655|rs10208-rs9901595|rs201794926-rs750472	http://www.ebi.ac.uk/efo/EFO_0004528	Hematological measurement	http://www.ebi.ac.uk/efo/EFO_0004503	http://www.ebi.ac.uk/efo/EFO_0004784	Other measurement	http://www.ebi.ac.uk/efo/EFO_0001444
Eczema, allergic rhinitis, asthma	psoriasis	78	182	0	4	4	0.0086831	2.10553e-10	6.91923e-08	0.000751913	0.015625	0.0307692	0.0480277	rs7953139-rs11059675|rs11065979-rs653178|rs8128234-rs8126516|rs20541-rs1295685	http://purl.obolibrary.org/obo/HP_0000964, http://www.ebi.ac.uk/efo/EFO_0005854, http://www.ebi.ac.uk/efo/EFO_0000270	Immune system disorder,Other trait,Other disease	http://www.ebi.ac.uk/efo/EFO_0000001,http://www.ebi.ac.uk/efo/EFO_0000408,http://www.ebi.ac.uk/efo/EFO_0000540	http://www.ebi.ac.uk/efo/EFO_0000676	Immune system disorder	http://www.ebi.ac.uk/efo/EFO_0000540
apolipoprotein A 1 measurement	creatinine measurement	458	111	1	4	5	0.0310955	2.11106e-10	6.93672e-08	0.000753888	0.00886525	0.0175747	0.031552	rs2279463-rs3120139|rs1260326-rs1728918|rs1047891|rs7123489-rs557675|rs8072297-rs1877031	http://www.ebi.ac.uk/efo/EFO_0004614	Lipid or lipoprotein measurement	http://www.ebi.ac.uk/efo/EFO_0004732	http://www.ebi.ac.uk/efo/EFO_0004518	Other measurement	http://www.ebi.ac.uk/efo/EFO_0001444
birth weight, parental genotype effect measurement	neutrophil percentage of leukocytes	105	135	0	4	4	0.00867026	2.11124e-10	6.93672e-08	0.000753952	0.0169492	0.0333333	0.0523141	rs111338191-rs3184504|rs2189234-rs546941547|rs3784789-rs12908814|rs2150052-rs1411424	http://www.ebi.ac.uk/efo/EFO_0004344, http://www.ebi.ac.uk/efo/EFO_0005939	Body measurement,Other measurement	http://www.ebi.ac.uk/efo/EFO_0004324,http://www.ebi.ac.uk/efo/EFO_0001444	http://www.ebi.ac.uk/efo/EFO_0007990	Hematological measurement	http://www.ebi.ac.uk/efo/EFO_0004503
Graves disease	keratinocyte carcinoma	24	78	0	3	3	0.00114502	2.11263e-10	6.94063e-08	0.000754446	0.030303	0.0588235	0.0775707	rs11571297-rs231779|rs6679677-rs2476601|rs204295-rs9355610	http://www.ebi.ac.uk/efo/EFO_0004237	Immune system disorder	http://www.ebi.ac.uk/efo/EFO_0000540	http://www.ebi.ac.uk/efo/EFO_0010176	Cancer	http://www.ebi.ac.uk/efo/EFO_0000616
ankylosing spondylitis, psoriasis, ulcerative colitis, Crohn's disease, sclerosing cholangitis	diastolic blood pressure	225	545	1	5	6	0.0750046	2.11421e-10	6.94519e-08	0.000755012	0.0078534	0.0155844	0.0320799	rs4971079-rs4072037|rs3184504|rs10198275-rs13407913|rs72812846-rs72812861|rs1870293-rs72799341|rs12521868-rs17622378	http://www.ebi.ac.uk/efo/EFO_0003898, http://www.ebi.ac.uk/efo/EFO_0000676, http://www.ebi.ac.uk/efo/EFO_0000729, http://www.ebi.ac.uk/efo/EFO_0000384, http://www.ebi.ac.uk/efo/EFO_0004268	Digestive system disorder,Immune system disorder	http://www.ebi.ac.uk/efo/EFO_0000405,http://www.ebi.ac.uk/efo/EFO_0000540	http://www.ebi.ac.uk/efo/EFO_0006336	Other measurement	http://www.ebi.ac.uk/efo/EFO_0001444
Abnormality of refraction	axial length measurement	454	5	0	3	3	0.00138846	2.12638e-10	6.98451e-08	0.000759356	0.00657895	0.0130719	0.0145374	rs12193446-rs12205363|rs524952-rs11073058|rs7525202-rs994767	http://purl.obolibrary.org/obo/HP_0000539	Other trait	http://www.ebi.ac.uk/efo/EFO_0000001	http://www.ebi.ac.uk/efo/EFO_0005318	Other measurement	http://www.ebi.ac.uk/efo/EFO_0001444
rheumatoid arthritis	serum IgA measurement	163	12	1	2	3	0.0011964	2.13891e-10	7.02502e-08	0.00076383	0.0174419	0.0342857	0.0425838	rs3184504-rs10774624|rs968567|rs7731626-rs10065637	http://www.ebi.ac.uk/efo/EFO_0000685	Immune system disorder	http://www.ebi.ac.uk/efo/EFO_0000540	http://www.ebi.ac.uk/efo/EFO_0004912	Other measurement	http://www.ebi.ac.uk/efo/EFO_0001444
unipolar depression, neuroticism measurement, response to selective serotonin reuptake inhibitor	wellbeing measurement	7	300	1	2	3	0.00128448	2.13977e-10	7.02722e-08	0.00076414	0.00986842	0.019544	0.0228571	rs2921036-rs2979204|rs11082011|rs7010590-rs35792458	http://www.ebi.ac.uk/efo/EFO_0003761, http://www.ebi.ac.uk/efo/EFO_0007660, http://www.ebi.ac.uk/efo/EFO_0005658	Neurological disorder,Other measurement,Response to drug	http://www.ebi.ac.uk/efo/EFO_0000618,http://purl.obolibrary.org/obo/GO_0042493,http://www.ebi.ac.uk/efo/EFO_0001444	http://www.ebi.ac.uk/efo/EFO_0007869	Other measurement	http://www.ebi.ac.uk/efo/EFO_0001444
body fat percentage	triglyceride measurement, C-reactive protein measurement	90	21	0	3	3	0.00115603	2.14379e-10	7.03847e-08	0.000765575	0.0277778	0.0540541	0.070563	rs4821764-rs2277844|rs571312-rs663640|rs4420638-rs6857	http://www.ebi.ac.uk/efo/EFO_0007800	Body measurement	http://www.ebi.ac.uk/efo/EFO_0004324	http://www.ebi.ac.uk/efo/EFO_0004530, http://www.ebi.ac.uk/efo/EFO_0004458	Inflammatory measurement,Lipid or lipoprotein measurement	http://www.ebi.ac.uk/efo/EFO_0004529,http://www.ebi.ac.uk/efo/EFO_0004872
body fat percentage	total cholesterol measurement, diastolic blood pressure, triglyceride measurement, systolic blood pressure, hematocrit, ventricular rate measurement, glucose measurement, body mass index, high density lipoprotein cholesterol measurement	90	21	0	3	3	0.00115603	2.14379e-10	7.03847e-08	0.000765575	0.0277778	0.0540541	0.070563	rs13114738-rs13107325|rs62033406-rs9939609|rs4420638-rs6857	http://www.ebi.ac.uk/efo/EFO_0007800	Body measurement	http://www.ebi.ac.uk/efo/EFO_0004324	http://www.ebi.ac.uk/efo/EFO_0004574, http://www.ebi.ac.uk/efo/EFO_0006336, http://www.ebi.ac.uk/efo/EFO_0004530, http://www.ebi.ac.uk/efo/EFO_0006335, http://www.ebi.ac.uk/efo/EFO_0004348, http://www.ebi.ac.uk/efo/EFO_0007928, http://www.ebi.ac.uk/efo/EFO_0004468, http://www.ebi.ac.uk/efo/EFO_0004340, http://www.ebi.ac.uk/efo/EFO_0004612	Body measurement,Lipid or lipoprotein measurement,Other measurement,Cardiovascular measurement,Hematological measurement	http://www.ebi.ac.uk/efo/EFO_0004529,http://www.ebi.ac.uk/efo/EFO_0004503,http://www.ebi.ac.uk/efo/EFO_0004324,http://www.ebi.ac.uk/efo/EFO_0004732,http://www.ebi.ac.uk/efo/EFO_0004298,http://www.ebi.ac.uk/efo/EFO_0001444
peak expiratory flow	resting heart rate, chronic obstructive pulmonary disease	90	21	0	3	3	0.00115603	2.14379e-10	7.03847e-08	0.000765575	0.0277778	0.0540541	0.070563	rs3738676-rs755249|rs60820984-rs4746139|rs13116999-rs7655625	http://www.ebi.ac.uk/efo/EFO_0009718	Other measurement	http://www.ebi.ac.uk/efo/EFO_0001444	http://www.ebi.ac.uk/efo/EFO_0004351, http://www.ebi.ac.uk/efo/EFO_0000341	Other disease,Cardiovascular measurement	http://www.ebi.ac.uk/efo/EFO_0004298,http://www.ebi.ac.uk/efo/EFO_0000408
coffee consumption measurement	wellbeing measurement	48	300	0	4	4	0.00880788	2.14849e-10	7.05324e-08	0.000767252	0.0116279	0.0229885	0.0352597	rs910187-rs6124969|rs16903285-rs16903275|rs993885-rs993884|rs13054099-rs2179744	http://www.ebi.ac.uk/efo/EFO_0006781	Other measurement	http://www.ebi.ac.uk/efo/EFO_0001444	http://www.ebi.ac.uk/efo/EFO_0007869	Other measurement	http://www.ebi.ac.uk/efo/EFO_0001444
blood protein measurement	mosquito bite reaction itch intensity measurement, mosquito bite reaction size measurement	1785	30	0	5	5	0.0327543	2.14923e-10	7.05505e-08	0.000767519	0.00276243	0.00550964	0.00950545	rs9263475-rs141232332|rs28361034-rs4959021|rs4706020-rs11955347-rs11741255|rs2857598-rs2524143-rs622871-rs451637|rs2853977-rs2256175	http://www.ebi.ac.uk/efo/EFO_0007937	Other measurement	http://www.ebi.ac.uk/efo/EFO_0001444	http://www.ebi.ac.uk/efo/EFO_0008377, http://www.ebi.ac.uk/efo/EFO_0008378	Other measurement	http://www.ebi.ac.uk/efo/EFO_0001444
colorectal cancer, colorectal adenoma	granulocyte count	92	155	0	4	4	0.00872225	2.157e-10	7.07991e-08	0.000770294	0.0164609	0.0323887	0.0507338	rs7679673-rs1391441|rs174533-rs174555|rs3184504-rs597808|rs2802372-rs1250567	http://www.ebi.ac.uk/efo/EFO_0005842, http://www.ebi.ac.uk/efo/EFO_0005406	Cancer	http://www.ebi.ac.uk/efo/EFO_0000616	http://www.ebi.ac.uk/efo/EFO_0007987	Hematological measurement	http://www.ebi.ac.uk/efo/EFO_0004503
autoimmune disease	lymphocyte percentage of leukocytes	97	147	0	4	4	0.00872163	2.15921e-10	7.08649e-08	0.000771081	0.0166667	0.0327869	0.0514008	rs1250569-rs1250568|rs5998509-rs5754100|rs111338191-rs7310615|rs1830790-rs2093816	http://www.ebi.ac.uk/efo/EFO_0005140	Immune system disorder	http://www.ebi.ac.uk/efo/EFO_0000540	http://www.ebi.ac.uk/efo/EFO_0007993	Hematological measurement	http://www.ebi.ac.uk/efo/EFO_0004503
Alzheimer's disease, high density lipoprotein cholesterol measurement	alcohol drinking, high density lipoprotein cholesterol measurement	20	95	0	3	3	0.00116215	2.16498e-10	7.1048e-08	0.000773144	0.0267857	0.0521739	0.0678332	rs261291-rs2043082|rs7445-rs5754166|rs2575876-rs2740488	http://www.ebi.ac.uk/efo/EFO_0000249, http://www.ebi.ac.uk/efo/EFO_0004612	Neurological disorder,Lipid or lipoprotein measurement	http://www.ebi.ac.uk/efo/EFO_0000618,http://www.ebi.ac.uk/efo/EFO_0004732	http://www.ebi.ac.uk/efo/EFO_0004329, http://www.ebi.ac.uk/efo/EFO_0004612	Biological process,Lipid or lipoprotein measurement	http://purl.obolibrary.org/obo/GO_0008150,http://www.ebi.ac.uk/efo/EFO_0004732
appendicular lean mass	schizophrenia, autism spectrum disorder	435	283	0	6	6	0.0752982	2.17834e-10	7.14795e-08	0.000777912	0.00842697	0.0167131	0.0345004	rs301798-rs35167234|rs353547-rs3617-rs2577831|rs7819570-rs142094630|rs10211550-rs61327788|rs707939-rs707930|rs142032045-rs8054556	http://www.ebi.ac.uk/efo/EFO_0004980	Other measurement	http://www.ebi.ac.uk/efo/EFO_0001444	http://www.ebi.ac.uk/efo/EFO_0000692, http://www.ebi.ac.uk/efo/EFO_0003756	Neurological disorder	http://www.ebi.ac.uk/efo/EFO_0000618
apolipoprotein A 1 measurement	triglyceride measurement, blood pressure	458	5	0	3	3	0.0014007	2.18319e-10	7.16324e-08	0.000779647	0.00652174	0.012959	0.0144105	rs4871603-rs2954033|rs780093-rs1260326|rs15285-rs331	http://www.ebi.ac.uk/efo/EFO_0004614	Lipid or lipoprotein measurement	http://www.ebi.ac.uk/efo/EFO_0004732	http://www.ebi.ac.uk/efo/EFO_0004530, http://www.ebi.ac.uk/efo/EFO_0004325	Other measurement,Lipid or lipoprotein measurement	http://www.ebi.ac.uk/efo/EFO_0004529,http://www.ebi.ac.uk/efo/EFO_0001444
C-reactive protein measurement	urinary metabolite measurement	571	26	0	4	4	0.00908068	2.18775e-10	7.17754e-08	0.000781275	0.00674536	0.0134003	0.0199981	rs687289-rs643434|rs35246381-rs1495745|rs601338-rs2287921|rs635634-rs579459	http://www.ebi.ac.uk/efo/EFO_0004458	Inflammatory measurement	http://www.ebi.ac.uk/efo/EFO_0004872	http://www.ebi.ac.uk/efo/EFO_0005116	Other measurement	http://www.ebi.ac.uk/efo/EFO_0001444
body fat percentage	neuroticism measurement	90	571	0	5	5	0.0314331	2.1898e-10	7.1836e-08	0.000782006	0.00762195	0.0151286	0.0269986	rs2286664-rs28399271|rs7339274-rs9517299|rs7240682-rs663640|rs7703782-rs13163173|rs9818550-rs815710	http://www.ebi.ac.uk/efo/EFO_0007800	Body measurement	http://www.ebi.ac.uk/efo/EFO_0004324	http://www.ebi.ac.uk/efo/EFO_0007660	Other measurement	http://www.ebi.ac.uk/efo/EFO_0001444
hemoglobin measurement	von Willebrand factor measurement	374	39	1	3	4	0.00892165	2.20254e-10	7.22471e-08	0.000786554	0.00977995	0.0193705	0.0294425	rs55954186-rs56384862|rs13107325-rs6855246|rs10901252|rs8176719-rs495828	http://www.ebi.ac.uk/efo/EFO_0004509	Hematological measurement	http://www.ebi.ac.uk/efo/EFO_0004503	http://www.ebi.ac.uk/efo/EFO_0004629	Hematological measurement	http://www.ebi.ac.uk/efo/EFO_0004503
apolipoprotein A 1 measurement	chronic obstructive pulmonary disease	458	112	0	5	5	0.0313756	2.2092e-10	7.24591e-08	0.000788934	0.00884956	0.0175439	0.0314967	rs7958945-rs7304462|rs3768321-rs76841360|rs7650602-rs6807935|rs36057735-rs4143333|rs1406982-rs674621	http://www.ebi.ac.uk/efo/EFO_0004614	Lipid or lipoprotein measurement	http://www.ebi.ac.uk/efo/EFO_0004732	http://www.ebi.ac.uk/efo/EFO_0000341	Other disease	http://www.ebi.ac.uk/efo/EFO_0000408
chronic kidney disease	systolic blood pressure	51	1027	2	3	5	0.0320368	2.22153e-10	7.28567e-08	0.000793336	0.00465983	0.00927644	0.0162772	rs13125101-rs12509595|rs1047891|rs77924615|rs73728279-rs17173238|rs2823139-rs1882961	http://www.ebi.ac.uk/efo/EFO_0003884	Other disease	http://www.ebi.ac.uk/efo/EFO_0000408	http://www.ebi.ac.uk/efo/EFO_0006335	Other measurement	http://www.ebi.ac.uk/efo/EFO_0001444
alkaline phosphatase measurement	neutrophil count, basophil count	94	153	1	3	4	0.00879687	2.23367e-10	7.32482e-08	0.000797673	0.0164609	0.0323887	0.050739	rs2519093-rs635634|rs2954031-rs2954021|rs1260326|rs1935-rs7896518	http://www.ebi.ac.uk/efo/EFO_0004533	Liver enzyme measurement	http://www.ebi.ac.uk/efo/EFO_0004582	http://www.ebi.ac.uk/efo/EFO_0004833, http://www.ebi.ac.uk/efo/EFO_0005090	Inflammatory measurement,Hematological measurement	http://www.ebi.ac.uk/efo/EFO_0004872,http://www.ebi.ac.uk/efo/EFO_0004503
MHC class I polypeptide-related sequence B measurement	psoriasis	11	182	0	3	3	0.00122454	2.23742e-10	7.33645e-08	0.000799013	0.0157895	0.0310881	0.0382582	rs2534666-rs2534674|rs3094005-rs3130612|rs2395029-rs2905736	http://www.ebi.ac.uk/efo/EFO_0008234	Other measurement	http://www.ebi.ac.uk/efo/EFO_0001444	http://www.ebi.ac.uk/efo/EFO_0000676	Immune system disorder	http://www.ebi.ac.uk/efo/EFO_0000540
body mass index, fasting blood glucose measurement	sleep duration, triglyceride measurement	22	87	0	3	3	0.00117071	2.23958e-10	7.34285e-08	0.000799783	0.0283019	0.0550459	0.0720516	rs780094-rs1260326|rs174551-rs174550|rs3736594-rs62141290	http://www.ebi.ac.uk/efo/EFO_0004340, http://www.ebi.ac.uk/efo/EFO_0004465	Body measurement,Other measurement	http://www.ebi.ac.uk/efo/EFO_0004324,http://www.ebi.ac.uk/efo/EFO_0001444	http://www.ebi.ac.uk/efo/EFO_0005271, http://www.ebi.ac.uk/efo/EFO_0004530	Other measurement,Lipid or lipoprotein measurement	http://www.ebi.ac.uk/efo/EFO_0004529,http://www.ebi.ac.uk/efo/EFO_0001444
Parkinson's disease	blood protein measurement	135	1785	0	7	7	0.147394	2.24018e-10	7.34413e-08	0.000799997	0.00365917	0.00729167	0.0165885	rs850738-rs5848|rs4613561-rs4698412-rs4538475|rs1293298-rs1736089|rs78165052-rs11950533|rs257309-rs26431|rs6658353-rs1801274|rs28458177-rs199351	http://www.ebi.ac.uk/efo/EFO_0002508	Neurological disorder	http://www.ebi.ac.uk/efo/EFO_0000618	http://www.ebi.ac.uk/efo/EFO_0007937	Other measurement	http://www.ebi.ac.uk/efo/EFO_0001444
phospholipid measurement	vaccenic acid measurement	25	2	1	1	2	3.05829e-05	2.24476e-10	7.35576e-08	0.000801631	0.08	0.148148	0.12	rs102275-rs174528|rs603424	http://www.ebi.ac.uk/efo/EFO_0004639	Lipid or lipoprotein measurement	http://www.ebi.ac.uk/efo/EFO_0004529	http://www.ebi.ac.uk/efo/EFO_0007974	Lipid or lipoprotein measurement	http://www.ebi.ac.uk/efo/EFO_0004529
phospholipid measurement	triglyceride measurement, metabolic syndrome	25	2	0	2	2	3.05829e-05	2.24476e-10	7.35576e-08	0.000801631	0.08	0.148148	0.12	rs964184-rs2075290|rs780093-rs4666002	http://www.ebi.ac.uk/efo/EFO_0004639	Lipid or lipoprotein measurement	http://www.ebi.ac.uk/efo/EFO_0004529	http://www.ebi.ac.uk/efo/EFO_0004530, http://www.ebi.ac.uk/efo/EFO_0000195	Metabolic disorder,Lipid or lipoprotein measurement	http://www.ebi.ac.uk/efo/EFO_0004529,http://www.ebi.ac.uk/efo/EFO_0000589
melanoma	nevus	25	2	1	1	2	3.05829e-05	2.24476e-10	7.35576e-08	0.000801631	0.08	0.148148	0.12	rs7023329-rs4636294|rs2284063	http://www.ebi.ac.uk/efo/EFO_0000756	Cancer	http://www.ebi.ac.uk/efo/EFO_0000616	http://www.ebi.ac.uk/efo/EFO_0000625	Cancer	http://www.ebi.ac.uk/efo/EFO_0000616
Hypermetropia	self reported educational attainment, refractive error measurement	2	25	1	1	2	3.05829e-05	2.24476e-10	7.35576e-08	0.000801631	0.08	0.148148	0.12	rs11073060-rs524952|rs10089517	http://purl.obolibrary.org/obo/HP_0000540	Other trait	http://www.ebi.ac.uk/efo/EFO_0000001	http://www.ebi.ac.uk/efo/EFO_0004784, http://www.ebi.ac.uk/efo/EFO_0007814	Other measurement	http://www.ebi.ac.uk/efo/EFO_0001444
gondoic acid measurement	phospholipid measurement	2	25	0	2	2	3.05829e-05	2.24476e-10	7.35576e-08	0.000801631	0.08	0.148148	0.12	rs102275-rs174528|rs780094-rs4666002	http://www.ebi.ac.uk/efo/EFO_0007975	Lipid or lipoprotein measurement	http://www.ebi.ac.uk/efo/EFO_0004529	http://www.ebi.ac.uk/efo/EFO_0004639	Lipid or lipoprotein measurement	http://www.ebi.ac.uk/efo/EFO_0004529
alcohol consumption measurement	alcohol consumption measurement, alcohol drinking	261	8	2	1	3	0.00127714	2.25098e-10	7.37481e-08	0.000803854	0.0112782	0.0223048	0.0265317	rs1229984|rs11940694-rs7686419|rs671	http://www.ebi.ac.uk/efo/EFO_0007878	Other measurement	http://www.ebi.ac.uk/efo/EFO_0001444	http://www.ebi.ac.uk/efo/EFO_0007878, http://www.ebi.ac.uk/efo/EFO_0004329	Biological process,Other measurement	http://purl.obolibrary.org/obo/GO_0008150,http://www.ebi.ac.uk/efo/EFO_0001444
apolipoprotein B measurement	response to statin, LDL cholesterol change measurement	261	8	1	2	3	0.00127714	2.25098e-10	7.37481e-08	0.000803854	0.0112782	0.0223048	0.0265317	rs10455872-rs118039278|rs11591147|rs6657811-rs7528419	http://www.ebi.ac.uk/efo/EFO_0004615	Lipid or lipoprotein measurement	http://www.ebi.ac.uk/efo/EFO_0004732	http://purl.obolibrary.org/obo/GO_0036273, http://www.ebi.ac.uk/efo/EFO_0007804	Lipid or lipoprotein measurement,Response to drug	http://www.ebi.ac.uk/efo/EFO_0004732,http://purl.obolibrary.org/obo/GO_0042493
mean corpuscular hemoglobin	triglyceride measurement, alcohol drinking	918	57	0	5	5	0.0320056	2.25646e-10	7.39037e-08	0.000805809	0.00515464	0.0102564	0.0180562	rs150844304-rs28487964-rs147233090|rs6458869-rs2749008|rs28601761-rs2954021|rs2908522-rs628751|rs6073958-rs6073957	http://www.ebi.ac.uk/efo/EFO_0004527	Hematological measurement	http://www.ebi.ac.uk/efo/EFO_0004503	http://www.ebi.ac.uk/efo/EFO_0004530, http://www.ebi.ac.uk/efo/EFO_0004329	Biological process,Lipid or lipoprotein measurement	http://www.ebi.ac.uk/efo/EFO_0004529,http://purl.obolibrary.org/obo/GO_0008150
endometriosis	waist-hip ratio	21	723	1	3	4	0.00928681	2.25656e-10	7.39037e-08	0.000805846	0.00540541	0.0107527	0.0158788	rs12700667-rs4722530|rs1250258|rs605203-rs644045|rs12037376-rs12404660	http://www.ebi.ac.uk/efo/EFO_0001065	Other disease	http://www.ebi.ac.uk/efo/EFO_0000408	http://www.ebi.ac.uk/efo/EFO_0004343	Body measurement	http://www.ebi.ac.uk/efo/EFO_0004324
peripheral arterial disease	waist-hip ratio	21	723	0	4	4	0.00928681	2.25656e-10	7.39037e-08	0.000805846	0.00540541	0.0107527	0.0158788	rs597808-rs11066301|rs7903146-rs6585201|rs15285-rs322|rs62084752-rs12449442	http://www.ebi.ac.uk/efo/EFO_0004265	Cardiovascular disease	http://www.ebi.ac.uk/efo/EFO_0000319	http://www.ebi.ac.uk/efo/EFO_0004343	Body measurement	http://www.ebi.ac.uk/efo/EFO_0004324
triglyceride measurement, C-reactive protein measurement	waist-hip ratio	21	723	2	2	4	0.00928681	2.25656e-10	7.39037e-08	0.000805846	0.00540541	0.0107527	0.0158788	rs645040|rs4420638-rs429358|rs4660808|rs571312-rs6567160	http://www.ebi.ac.uk/efo/EFO_0004530, http://www.ebi.ac.uk/efo/EFO_0004458	Inflammatory measurement,Lipid or lipoprotein measurement	http://www.ebi.ac.uk/efo/EFO_0004529,http://www.ebi.ac.uk/efo/EFO_0004872	http://www.ebi.ac.uk/efo/EFO_0004343	Body measurement	http://www.ebi.ac.uk/efo/EFO_0004324
coronary artery disease	mathematical ability	260	1538	0	8	8	0.24459	2.26926e-10	7.43129e-08	0.000810382	0.00446927	0.00889878	0.0226901	rs6088621-rs6088590|rs2250660-rs1801251|rs62442924-rs11772232-rs10267593|rs2820315-rs2644135|rs2244608-rs2708081|rs2145598-rs1051860|rs9388490-rs1591805|rs6001960-rs8139521	http://www.ebi.ac.uk/efo/EFO_0000378	Cardiovascular disease	http://www.ebi.ac.uk/efo/EFO_0000319	http://www.ebi.ac.uk/efo/EFO_0004875	Biological process	http://purl.obolibrary.org/obo/GO_0008150
HMG CoA reductase inhibitor use measurement	grip strength measurement	97	149	0	4	4	0.0088403	2.2802e-10	7.46642e-08	0.000814288	0.0165289	0.0325203	0.0509625	rs34341-rs12916|rs6499240-rs2917677|rs11642015-rs1421085|rs10183431-rs10186876	http://www.ebi.ac.uk/efo/EFO_0009932	Other measurement	http://www.ebi.ac.uk/efo/EFO_0001444	http://www.ebi.ac.uk/efo/EFO_0006941	Other measurement	http://www.ebi.ac.uk/efo/EFO_0001444
Inhalant adrenergic use measurement	erythrocyte count	56	937	0	5	5	0.0320949	2.28099e-10	7.46833e-08	0.000814571	0.00506073	0.0100705	0.0177189	rs2030520-rs60946162|rs174572-rs102275|rs8128234-rs8133974|rs1504215-rs55771973|rs2488087-rs2497318	http://www.ebi.ac.uk/efo/EFO_0009941	Other measurement	http://www.ebi.ac.uk/efo/EFO_0001444	http://www.ebi.ac.uk/efo/EFO_0004305	Hematological measurement	http://www.ebi.ac.uk/efo/EFO_0004503
leukocyte count	serum gamma-glutamyl transferase measurement	830	63	2	3	5	0.0319836	2.28554e-10	7.48253e-08	0.000816194	0.00563063	0.0111982	0.0197724	rs5996631-rs5760096|rs13283282-rs13289095|rs2954021|rs1260326|rs7786376-rs33951980	http://www.ebi.ac.uk/efo/EFO_0004308	Hematological measurement	http://www.ebi.ac.uk/efo/EFO_0004503	http://www.ebi.ac.uk/efo/EFO_0004532	Liver enzyme measurement	http://www.ebi.ac.uk/efo/EFO_0004582
allergy	high density lipoprotein cholesterol measurement	145	861	0	6	6	0.0763625	2.28988e-10	7.49607e-08	0.000817747	0.006	0.0119284	0.0243259	rs9989163-rs7158166|rs11255753-rs4749779|rs2519093-rs532436|rs63406760-rs28577594|rs3184504-rs11066320-rs7137828|rs10876864-rs11171710	http://www.ebi.ac.uk/efo/EFO_0003785	Immune system disorder	http://www.ebi.ac.uk/efo/EFO_0000540	http://www.ebi.ac.uk/efo/EFO_0004612	Lipid or lipoprotein measurement	http://www.ebi.ac.uk/efo/EFO_0004732
BMI-adjusted waist-hip ratio	coronary heart disease	1178	45	1	4	5	0.032424	2.29711e-10	7.51903e-08	0.000820326	0.00410509	0.00817661	0.0142912	rs9872754-rs9818870|rs10755578-rs668871|rs4424066-rs7759742-rs9268402|rs12936587|rs9982601-rs28451064	http://www.ebi.ac.uk/efo/EFO_0007788	Body measurement	http://www.ebi.ac.uk/efo/EFO_0004324	http://www.ebi.ac.uk/efo/EFO_0001645	Cardiovascular disease	http://www.ebi.ac.uk/efo/EFO_0000319
household income	neurotic disorder	247	59	0	4	4	0.0089137	2.29888e-10	7.52415e-08	0.00082096	0.013245	0.0261438	0.0404064	rs11665070-rs12967855|rs6976111-rs17488728|rs62062288-rs16940672|rs3935685-rs12903563	http://www.ebi.ac.uk/efo/EFO_0009695	Other trait	http://www.ebi.ac.uk/efo/EFO_0000001	http://www.ebi.ac.uk/efo/EFO_0004257	Neurological disorder	http://www.ebi.ac.uk/efo/EFO_0000618
BMI-adjusted waist-hip ratio	Crohn's disease	1178	204	0	7	7	0.146989	2.30161e-10	7.5324e-08	0.000821936	0.00509091	0.0101302	0.0232448	rs10495903-rs6752964|rs6861681-rs359457|rs516246-rs2287922|rs11871801-rs591939|rs13126505-rs13107325|rs1635853-rs864745|rs1936805-rs9491697	http://www.ebi.ac.uk/efo/EFO_0007788	Body measurement	http://www.ebi.ac.uk/efo/EFO_0004324	http://www.ebi.ac.uk/efo/EFO_0000384	Digestive system disorder	http://www.ebi.ac.uk/efo/EFO_0000405
acute myeloid leukemia	systolic blood pressure	2598	1027	1	14	15	1.63199	2.30393e-10	7.5393e-08	0.000822764	0.00415512	0.00827586	0.0364277	rs1807797-rs531161|rs10739569-rs10760117|rs950196-rs1547287|rs17046344-rs11904679|rs4875958|rs1290790-rs3817581|rs7826238-rs2945230|rs32170-rs13163533|rs12152463-rs6438737|rs2236375-rs4480845|rs62364788-rs17375040|rs12599229-rs45452892|rs3811640-rs28377357|rs2188717-rs2059134|rs10839257-rs11040595-rs11040338-rs12225683-rs4109837	http://www.ebi.ac.uk/efo/EFO_0000222	Cancer	http://www.ebi.ac.uk/efo/EFO_0000616	http://www.ebi.ac.uk/efo/EFO_0006335	Other measurement	http://www.ebi.ac.uk/efo/EFO_0001444
allergic rhinitis	monocyte percentage of leukocytes	62	235	0	4	4	0.00891186	2.30585e-10	7.54488e-08	0.000823448	0.0136519	0.026936	0.0417057	rs12939457-rs921650|rs2030519-rs12485444|rs11097789-rs12509403|rs1504215-rs62408211	http://www.ebi.ac.uk/efo/EFO_0005854	Immune system disorder	http://www.ebi.ac.uk/efo/EFO_0000540	http://www.ebi.ac.uk/efo/EFO_0007989	Hematological measurement	http://www.ebi.ac.uk/efo/EFO_0004503
caffeine metabolite measurement	smoking cessation	22	88	1	2	3	0.00118417	2.3186e-10	7.58592e-08	0.000828003	0.0280374	0.0545455	0.0713482	rs56113850|rs67210567-rs117824460|rs145580088-rs79600176	http://www.ebi.ac.uk/efo/EFO_0007872	Other measurement	http://www.ebi.ac.uk/efo/EFO_0001444	http://www.ebi.ac.uk/efo/EFO_0004319	Biological process	http://purl.obolibrary.org/obo/GO_0008150
systemic lupus erythematosus	wellbeing measurement	172	300	0	5	5	0.0315616	2.32107e-10	7.5933e-08	0.000828885	0.0107066	0.0211864	0.0383636	rs36014129-rs9295661-rs13195401|rs10946940-rs9380010|rs7010590-rs7819602|rs2921036-rs2980512|rs6131010-rs4810485	http://www.ebi.ac.uk/efo/EFO_0002690	Immune system disorder	http://www.ebi.ac.uk/efo/EFO_0000540	http://www.ebi.ac.uk/efo/EFO_0007869	Other measurement	http://www.ebi.ac.uk/efo/EFO_0001444
red blood cell distribution width	total cholesterol measurement, C-reactive protein measurement	768	20	1	3	4	0.00939507	2.32691e-10	7.611e-08	0.000830969	0.00510204	0.0101523	0.0149533	rs4420638-rs429358|rs55709272-rs6734238|rs1260326|rs1183910-rs1169299	http://www.ebi.ac.uk/efo/EFO_0005192	Hematological measurement	http://www.ebi.ac.uk/efo/EFO_0004503	http://www.ebi.ac.uk/efo/EFO_0004574, http://www.ebi.ac.uk/efo/EFO_0004458	Inflammatory measurement,Lipid or lipoprotein measurement	http://www.ebi.ac.uk/efo/EFO_0004732,http://www.ebi.ac.uk/efo/EFO_0004872
Alzheimer's disease, high density lipoprotein cholesterol measurement	red blood cell distribution width	20	768	0	4	4	0.00939507	2.32691e-10	7.611e-08	0.000830969	0.00510204	0.0101523	0.0149533	rs10898438-rs10792832|rs141622900-rs7412|rs131656-rs5754166|rs2678379-rs1042034	http://www.ebi.ac.uk/efo/EFO_0000249, http://www.ebi.ac.uk/efo/EFO_0004612	Neurological disorder,Lipid or lipoprotein measurement	http://www.ebi.ac.uk/efo/EFO_0000618,http://www.ebi.ac.uk/efo/EFO_0004732	http://www.ebi.ac.uk/efo/EFO_0005192	Hematological measurement	http://www.ebi.ac.uk/efo/EFO_0004503
forced expiratory volume	urate measurement	204	253	1	4	5	0.0315689	2.33067e-10	7.62261e-08	0.000832312	0.0110619	0.0218818	0.0396856	rs7752448|rs2356864-rs1416685|rs6138584-rs2236180|rs7424771-rs1457231|rs8040868-rs55781567	http://www.ebi.ac.uk/efo/EFO_0004314	Other measurement	http://www.ebi.ac.uk/efo/EFO_0001444	http://www.ebi.ac.uk/efo/EFO_0004531	Other measurement	http://www.ebi.ac.uk/efo/EFO_0001444
insomnia measurement	irritability measurement	313	47	0	4	4	0.0089981	2.33531e-10	7.63707e-08	0.000833968	0.011236	0.0222222	0.0340325	rs8180817-rs10228350|rs1927903-rs1927902|rs3774800-rs10865954|rs4820434-rs11090039	http://www.ebi.ac.uk/efo/EFO_0007876	Other measurement	http://www.ebi.ac.uk/efo/EFO_0001444	http://www.ebi.ac.uk/efo/EFO_0009594	Other measurement	http://www.ebi.ac.uk/efo/EFO_0001444
alcohol drinking	mean corpuscular hemoglobin	17	918	2	2	4	0.00954554	2.33678e-10	7.64117e-08	0.000834492	0.00429646	0.00855615	0.0124937	rs1229984|rs6762719-rs3811647|rs144861591-rs1800562|rs671	http://www.ebi.ac.uk/efo/EFO_0004329	Biological process	http://purl.obolibrary.org/obo/GO_0008150	http://www.ebi.ac.uk/efo/EFO_0004527	Hematological measurement	http://www.ebi.ac.uk/efo/EFO_0004503
metabolic syndrome	sex hormone-binding globulin measurement	132	15	0	3	3	0.00121108	2.33894e-10	7.64754e-08	0.000835265	0.0208333	0.0408163	0.0516997	rs780093-rs780094|rs1641537-rs1143015|rs7910927-rs10822155	http://www.ebi.ac.uk/efo/EFO_0000195	Metabolic disorder	http://www.ebi.ac.uk/efo/EFO_0000589	http://www.ebi.ac.uk/efo/EFO_0004696	Other measurement	http://www.ebi.ac.uk/efo/EFO_0001444
Nasal Cavity Polyp	neutrophil count, eosinophil count	13	154	0	3	3	0.00122454	2.34233e-10	7.65793e-08	0.000836476	0.0182927	0.0359281	0.0449095	rs174555-rs174535|rs10075801-rs1050152|rs28383314-rs9271588	http://www.ebi.ac.uk/efo/EFO_1000391	Other disease	http://www.ebi.ac.uk/efo/EFO_0000408	http://www.ebi.ac.uk/efo/EFO_0004833, http://www.ebi.ac.uk/efo/EFO_0004842	Hematological measurement	http://www.ebi.ac.uk/efo/EFO_0004503
central corneal thickness	macula measurement	107	136	0	4	4	0.00890085	2.34789e-10	7.67541e-08	0.000838462	0.0167364	0.0329218	0.0516396	rs25458-rs4775761|rs11650127-rs7405453|rs10453441-rs75159625|rs146199923-rs121908120	http://www.ebi.ac.uk/efo/EFO_0005213	Other measurement	http://www.ebi.ac.uk/efo/EFO_0001444	http://www.ebi.ac.uk/efo/EFO_0008375	Other measurement	http://www.ebi.ac.uk/efo/EFO_0001444
breast carcinoma	platelet count	337	370	0	6	6	0.0762677	2.35593e-10	7.69808e-08	0.000841334	0.0085592	0.0169731	0.0350616	rs2290203-rs8037137|rs2736100-rs7726159|rs8022206-rs1744947|rs11374964-rs192022|rs10058074-rs6860806|rs1707302-rs61784824	http://www.ebi.ac.uk/efo/EFO_0000305	Cancer	http://www.ebi.ac.uk/efo/EFO_0000616	http://www.ebi.ac.uk/efo/EFO_0004309	Hematological measurement	http://www.ebi.ac.uk/efo/EFO_0004503
ferritin measurement	haptoglobin measurement	6	7	2	0	2	2.56896e-05	2.35697e-10	7.69808e-08	0.000841706	0.181818	0.307692	0.396122	rs9302635|rs217181	http://www.ebi.ac.uk/efo/EFO_0004459	Other measurement	http://www.ebi.ac.uk/efo/EFO_0001444	http://www.ebi.ac.uk/efo/EFO_0004640	Hematological measurement	http://www.ebi.ac.uk/efo/EFO_0004503
ferritin measurement	serum iron measurement	6	7	1	1	2	2.56896e-05	2.35697e-10	7.69808e-08	0.000841706	0.181818	0.307692	0.396122	rs1799945|rs760719-rs855791	http://www.ebi.ac.uk/efo/EFO_0004459	Other measurement	http://www.ebi.ac.uk/efo/EFO_0001444	http://www.ebi.ac.uk/efo/EFO_0006332	Other measurement	http://www.ebi.ac.uk/efo/EFO_0001444
hepatocellular carcinoma	lymphoma	7	6	0	2	2	2.56896e-05	2.35697e-10	7.69808e-08	0.000841706	0.181818	0.307692	0.396122	rs9275319-rs2647045|rs9272105-rs9268853	http://www.ebi.ac.uk/efo/EFO_0000182	Cancer	http://www.ebi.ac.uk/efo/EFO_0000616	http://www.ebi.ac.uk/efo/EFO_0000574	Cancer	http://www.ebi.ac.uk/efo/EFO_0000616
HOMA-B	glucose tolerance test	7	6	0	2	2	2.56896e-05	2.35697e-10	7.69808e-08	0.000841706	0.181818	0.307692	0.396122	rs10830963-rs7936247|rs2877716-rs11708067	http://www.ebi.ac.uk/efo/EFO_0004469	Other measurement	http://www.ebi.ac.uk/efo/EFO_0001444	http://www.ebi.ac.uk/efo/EFO_0004307	Other measurement	http://www.ebi.ac.uk/efo/EFO_0001444
hepatocellular carcinoma	multiple sclerosis, oligoclonal band measurement	7	6	0	2	2	2.56896e-05	2.35697e-10	7.69808e-08	0.000841706	0.181818	0.307692	0.396122	rs9275572-rs9275563|rs3957148-rs9275319	http://www.ebi.ac.uk/efo/EFO_0000182	Cancer	http://www.ebi.ac.uk/efo/EFO_0000616	http://www.ebi.ac.uk/efo/EFO_0003885, http://www.ebi.ac.uk/efo/EFO_0005206	Other measurement,Immune system disorder	http://www.ebi.ac.uk/efo/EFO_0001444,http://www.ebi.ac.uk/efo/EFO_0000540
Brugada syndrome	P wave duration	3	15	0	2	2	2.75246e-05	2.35698e-10	7.69808e-08	0.000841708	0.125	0.222222	0.222222	rs10428132-rs6790396|rs11708996-rs41312411	http://www.orpha.net/ORDO/Orphanet_130	Cardiovascular disease	http://www.ebi.ac.uk/efo/EFO_0000319	http://www.ebi.ac.uk/efo/EFO_0005094	Cardiovascular measurement	http://www.ebi.ac.uk/efo/EFO_0004298
IgG monosialylation measurement	N-glycan measurement	3	15	0	2	2	2.75246e-05	2.35698e-10	7.69808e-08	0.000841708	0.125	0.222222	0.222222	rs59111563-rs11710456|rs11621121-rs11847263-rs7159888	http://www.ebi.ac.uk/efo/EFO_0008430	Other measurement	http://www.ebi.ac.uk/efo/EFO_0001444	http://www.ebi.ac.uk/efo/EFO_0004999	Other measurement	http://www.ebi.ac.uk/efo/EFO_0001444
P wave duration	QRS complex	15	3	0	2	2	2.75246e-05	2.35698e-10	7.69808e-08	0.000841708	0.125	0.222222	0.222222	rs3825214-rs7312625|rs6790396-rs6795970	http://www.ebi.ac.uk/efo/EFO_0005094	Cardiovascular measurement	http://www.ebi.ac.uk/efo/EFO_0004298	http://www.ebi.ac.uk/efo/EFO_0005054	Cardiovascular measurement	http://www.ebi.ac.uk/efo/EFO_0004298
coagulation factor measurement	tyrosine-protein kinase receptor Tie-1, soluble measurement	15	3	1	1	2	2.75246e-05	2.35698e-10	7.69808e-08	0.000841708	0.125	0.222222	0.222222	rs8176749|rs630510-rs687289	http://www.ebi.ac.uk/efo/EFO_0004634	Other measurement	http://www.ebi.ac.uk/efo/EFO_0001444	http://www.ebi.ac.uk/efo/EFO_0008312	Other measurement	http://www.ebi.ac.uk/efo/EFO_0001444
basophil count, eosinophil count	type I diabetes mellitus	206	71	1	3	4	0.00894611	2.36271e-10	7.7154e-08	0.000843756	0.014652	0.0288809	0.044913	rs11755527-rs17585295|rs12927355-rs12935413|rs653178|rs705705-rs705699	http://www.ebi.ac.uk/efo/EFO_0005090, http://www.ebi.ac.uk/efo/EFO_0004842	Inflammatory measurement,Hematological measurement	http://www.ebi.ac.uk/efo/EFO_0004872,http://www.ebi.ac.uk/efo/EFO_0004503	http://www.ebi.ac.uk/efo/EFO_0001359	Metabolic disorder	http://www.ebi.ac.uk/efo/EFO_0000589
basophil count, eosinophil count	celiac disease	206	71	0	4	4	0.00894611	2.36271e-10	7.7154e-08	0.000843756	0.014652	0.0288809	0.044913	rs77972791-rs60600003|rs3184504-rs653178|rs10806425-rs17585295|rs34020101-rs1468788-rs990171	http://www.ebi.ac.uk/efo/EFO_0005090, http://www.ebi.ac.uk/efo/EFO_0004842	Inflammatory measurement,Hematological measurement	http://www.ebi.ac.uk/efo/EFO_0004872,http://www.ebi.ac.uk/efo/EFO_0004503	http://www.ebi.ac.uk/efo/EFO_0001060	Immune system disorder	http://www.ebi.ac.uk/efo/EFO_0000540
total cholesterol measurement	wellbeing measurement	416	300	0	6	6	0.0763349	2.36593e-10	7.72517e-08	0.000844902	0.0084507	0.0167598	0.0346029	rs10168771-rs2710642|rs7107356-rs555328608|rs2243616-rs1169288|rs12225230-rs75920871|rs888194-rs2241208|rs12588415-rs2302832	http://www.ebi.ac.uk/efo/EFO_0004574	Lipid or lipoprotein measurement	http://www.ebi.ac.uk/efo/EFO_0004732	http://www.ebi.ac.uk/efo/EFO_0007869	Other measurement	http://www.ebi.ac.uk/efo/EFO_0001444
feeling """"""""fed-up"""""""" measurement	irritability measurement	41	47	0	3	3	0.00117867	2.37148e-10	7.7426e-08	0.000846886	0.0352941	0.0681818	0.0917676	rs2106785-rs4630591|rs1927903-rs2149351|rs9946342-rs2217127-rs4799949	http://www.ebi.ac.uk/efo/EFO_0009588	Other measurement	http://www.ebi.ac.uk/efo/EFO_0001444	http://www.ebi.ac.uk/efo/EFO_0009594	Other measurement	http://www.ebi.ac.uk/efo/EFO_0001444
ferritin measurement	hemoglobin measurement	6	374	1	2	3	0.00137256	2.37388e-10	7.74973e-08	0.000847743	0.00795756	0.0157895	0.0180481	rs760719-rs855791-rs5756504|rs1799945|rs144861591-rs1800562	http://www.ebi.ac.uk/efo/EFO_0004459	Other measurement	http://www.ebi.ac.uk/efo/EFO_0001444	http://www.ebi.ac.uk/efo/EFO_0004509	Hematological measurement	http://www.ebi.ac.uk/efo/EFO_0004503
Nasal Cavity Polyp	granulocyte count	13	155	0	3	3	0.00123249	2.38855e-10	7.79691e-08	0.000852982	0.0181818	0.0357143	0.0446294	rs174555-rs174535|rs10075801-rs1050152|rs28383314-rs9271588	http://www.ebi.ac.uk/efo/EFO_1000391	Other disease	http://www.ebi.ac.uk/efo/EFO_0000408	http://www.ebi.ac.uk/efo/EFO_0007987	Hematological measurement	http://www.ebi.ac.uk/efo/EFO_0004503
breast carcinoma	physical activity measurement	337	44	0	4	4	0.00906967	2.39172e-10	7.80653e-08	0.000854113	0.0106101	0.0209974	0.0320623	rs7072776-rs564819152|rs62048402-rs55872725|rs149943-rs13214023|rs55657917-rs2732699	http://www.ebi.ac.uk/efo/EFO_0000305	Cancer	http://www.ebi.ac.uk/efo/EFO_0000616	http://www.ebi.ac.uk/efo/EFO_0008002	Other measurement	http://www.ebi.ac.uk/efo/EFO_0001444
alcohol drinking, high density lipoprotein cholesterol measurement	neutrophil count, eosinophil count	95	154	1	3	4	0.00894856	2.39376e-10	7.81247e-08	0.000854841	0.0163265	0.0321285	0.0503142	rs174555-rs174566|rs2954031-rs2954021|rs3184504-rs7310615|rs1800961	http://www.ebi.ac.uk/efo/EFO_0004329, http://www.ebi.ac.uk/efo/EFO_0004612	Biological process,Lipid or lipoprotein measurement	http://purl.obolibrary.org/obo/GO_0008150,http://www.ebi.ac.uk/efo/EFO_0004732	http://www.ebi.ac.uk/efo/EFO_0004833, http://www.ebi.ac.uk/efo/EFO_0004842	Hematological measurement	http://www.ebi.ac.uk/efo/EFO_0004503
osteoarthritis	schizophrenia	39	382	1	3	4	0.00911248	2.39761e-10	7.8237e-08	0.000856216	0.00959233	0.0190024	0.0288662	rs2577831-rs11177|rs330050-rs2945232|rs13107325|rs1716180-rs10654220	http://www.ebi.ac.uk/efo/EFO_0002506	Other disease	http://www.ebi.ac.uk/efo/EFO_0000408	http://www.ebi.ac.uk/efo/EFO_0000692	Neurological disorder	http://www.ebi.ac.uk/efo/EFO_0000618
chronotype measurement	prostate carcinoma	591	212	0	6	6	0.0766359	2.39763e-10	7.8237e-08	0.000856226	0.00752823	0.014944	0.0307154	rs547171081-rs11039308|rs2842638-rs1983891|rs2055975-rs17599629|rs61088131-rs8182491|rs11480453-rs11697690|rs11641811-rs12051443	http://www.ebi.ac.uk/efo/EFO_0008328	Other measurement	http://www.ebi.ac.uk/efo/EFO_0001444	http://www.ebi.ac.uk/efo/EFO_0001663	Cancer	http://www.ebi.ac.uk/efo/EFO_0000616
resting heart rate	total cholesterol measurement, hematocrit, stroke, ventricular rate measurement, coronary heart disease, body mass index, atrial fibrillation, high density lipoprotein cholesterol measurement, cancer, diastolic blood pressure, triglyceride measurement, systolic blood pressure, heart failure, diabetes mellitus, glucose measurement, mortality	85	23	0	3	3	0.00119579	2.39991e-10	7.83042e-08	0.000857039	0.0285714	0.0555556	0.0728578	rs4420638-rs12721051|rs780094-rs1260326|rs174547-rs174536	http://www.ebi.ac.uk/efo/EFO_0004351	Cardiovascular measurement	http://www.ebi.ac.uk/efo/EFO_0004298	http://www.ebi.ac.uk/efo/EFO_0004574, http://www.ebi.ac.uk/efo/EFO_0004348, http://www.ebi.ac.uk/efo/EFO_0000712, http://www.ebi.ac.uk/efo/EFO_0007928, http://www.ebi.ac.uk/efo/EFO_0001645, http://www.ebi.ac.uk/efo/EFO_0004340, http://www.ebi.ac.uk/efo/EFO_0000275, http://www.ebi.ac.uk/efo/EFO_0004612, http://www.ebi.ac.uk/efo/EFO_0000311, http://www.ebi.ac.uk/efo/EFO_0006336, http://www.ebi.ac.uk/efo/EFO_0004530, http://www.ebi.ac.uk/efo/EFO_0006335, http://www.ebi.ac.uk/efo/EFO_0003144, http://www.ebi.ac.uk/efo/EFO_0000400, http://www.ebi.ac.uk/efo/EFO_0004468, http://www.ebi.ac.uk/efo/EFO_0004352	Body measurement,Lipid or lipoprotein measurement,Cancer,Other measurement,Metabolic disorder,Cardiovascular measurement,Cardiovascular disease,Hematological measurement	http://www.ebi.ac.uk/efo/EFO_0004529,http://www.ebi.ac.uk/efo/EFO_0004324,http://www.ebi.ac.uk/efo/EFO_0004503,http://www.ebi.ac.uk/efo/EFO_0004732,http://www.ebi.ac.uk/efo/EFO_0000616,http://www.ebi.ac.uk/efo/EFO_0004298,http://www.ebi.ac.uk/efo/EFO_0000319,http://www.ebi.ac.uk/efo/EFO_0001444,http://www.ebi.ac.uk/efo/EFO_0000589
bitter alcoholic beverage consumption measurement	brain volume measurement	31	486	0	4	4	0.00921524	2.4114e-10	7.86719e-08	0.000861142	0.00779727	0.0154739	0.0232683	rs194834-rs756747|rs7935528-rs7107356-rs7934481|rs531685993-rs13107325-rs13135092|rs1724409-rs118087478	http://www.ebi.ac.uk/efo/EFO_0010092	Other measurement	http://www.ebi.ac.uk/efo/EFO_0001444	http://www.ebi.ac.uk/efo/EFO_0006930	Other measurement	http://www.ebi.ac.uk/efo/EFO_0001444
atrial fibrillation	coronary artery disease	200	260	0	5	5	0.0318062	2.41934e-10	7.89237e-08	0.000863978	0.010989	0.0217391	0.0394159	rs12298484-rs11057401|rs17608766-rs76774446|rs1458038-rs10857147|rs7809950-rs62483627|rs6689306-rs4845625	http://www.ebi.ac.uk/efo/EFO_0000275	Cardiovascular disease	http://www.ebi.ac.uk/efo/EFO_0000319	http://www.ebi.ac.uk/efo/EFO_0000378	Cardiovascular disease	http://www.ebi.ac.uk/efo/EFO_0000319
monocyte count	mosaic loss of chromosome Y measurement	269	55	1	3	4	0.00904948	2.42812e-10	7.92027e-08	0.000867111	0.0125	0.0246914	0.0380424	rs17758695|rs2485713-rs2646425|rs60084722-rs58904263|rs871134-rs568868093	http://www.ebi.ac.uk/efo/EFO_0005091	Hematological measurement	http://www.ebi.ac.uk/efo/EFO_0004503	http://www.ebi.ac.uk/efo/EFO_0007783	Other measurement	http://www.ebi.ac.uk/efo/EFO_0001444
lipoprotein A measurement, apolipoprotein A 1 measurement	response to statin, low density lipoprotein cholesterol measurement	26	2	0	2	2	3.18062e-05	2.43182e-10	7.92873e-08	0.000868434	0.0769231	0.142857	0.115385	rs10455872-rs55730499|rs7412-rs445925	http://www.ebi.ac.uk/efo/EFO_0006925, http://www.ebi.ac.uk/efo/EFO_0004614	Lipid or lipoprotein measurement	http://www.ebi.ac.uk/efo/EFO_0004732	http://purl.obolibrary.org/obo/GO_0036273, http://www.ebi.ac.uk/efo/EFO_0004611	Lipid or lipoprotein measurement,Response to drug	http://www.ebi.ac.uk/efo/EFO_0004732,http://purl.obolibrary.org/obo/GO_0042493
platelet reactivity measurement	urinary metabolite measurement	2	26	1	1	2	3.18062e-05	2.43182e-10	7.92873e-08	0.000868434	0.0769231	0.142857	0.115385	rs579459|rs687621-rs687289	http://www.ebi.ac.uk/efo/EFO_0004985	Cardiovascular measurement	http://www.ebi.ac.uk/efo/EFO_0004298	http://www.ebi.ac.uk/efo/EFO_0005116	Other measurement	http://www.ebi.ac.uk/efo/EFO_0001444
Ischemic stroke, cardiac embolism	stroke	2	26	0	2	2	3.18062e-05	2.43182e-10	7.92873e-08	0.000868434	0.0769231	0.142857	0.115385	rs6843082-rs2200733|rs7193343-rs879324	http://purl.obolibrary.org/obo/HP_0002140, http://www.ebi.ac.uk/efo/EFO_1001493	Cardiovascular disease,Other trait	http://www.ebi.ac.uk/efo/EFO_0000001,http://www.ebi.ac.uk/efo/EFO_0000319	http://www.ebi.ac.uk/efo/EFO_0000712	Cardiovascular disease	http://www.ebi.ac.uk/efo/EFO_0000319
serum lipase activity measurement	urinary metabolite measurement	2	26	0	2	2	3.18062e-05	2.43182e-10	7.92873e-08	0.000868434	0.0769231	0.142857	0.115385	rs2287921-rs632111|rs8176693-rs8176749	http://www.ebi.ac.uk/efo/EFO_0005849	Other measurement	http://www.ebi.ac.uk/efo/EFO_0001444	http://www.ebi.ac.uk/efo/EFO_0005116	Other measurement	http://www.ebi.ac.uk/efo/EFO_0001444
endoglin measurement	urinary metabolite measurement	2	26	1	1	2	3.18062e-05	2.43182e-10	7.92873e-08	0.000868434	0.0769231	0.142857	0.115385	rs8176749|rs579459-rs651007	http://www.ebi.ac.uk/efo/EFO_0008118	Other measurement	http://www.ebi.ac.uk/efo/EFO_0001444	http://www.ebi.ac.uk/efo/EFO_0005116	Other measurement	http://www.ebi.ac.uk/efo/EFO_0001444
Agents acting on the renin-angiotensin system use measurement	schizophrenia, autism spectrum disorder	184	283	0	5	5	0.0318503	2.43303e-10	7.93196e-08	0.000868867	0.0108225	0.0214133	0.0387968	rs221902-rs989501|rs8032315-rs1894400|rs9939774-rs8054556|rs13107325-rs35225200|rs79668541-rs11191582	http://www.ebi.ac.uk/efo/EFO_0009931	Other measurement	http://www.ebi.ac.uk/efo/EFO_0001444	http://www.ebi.ac.uk/efo/EFO_0000692, http://www.ebi.ac.uk/efo/EFO_0003756	Neurological disorder	http://www.ebi.ac.uk/efo/EFO_0000618
Antithrombotic agent use measurement	blood metabolite measurement	13	156	1	2	3	0.00124044	2.43537e-10	7.93887e-08	0.000869703	0.0180723	0.035503	0.0443528	rs964184|rs649129-rs532436|rs7412-rs445925	http://www.ebi.ac.uk/efo/EFO_0009925	Other measurement	http://www.ebi.ac.uk/efo/EFO_0001444	http://www.ebi.ac.uk/efo/EFO_0005664	Other measurement	http://www.ebi.ac.uk/efo/EFO_0001444
alkaline phosphatase measurement	triglyceride measurement, C-reactive protein measurement	94	21	1	2	3	0.00120741	2.44597e-10	7.97196e-08	0.000873487	0.0267857	0.0521739	0.067935	rs174546-rs174601|rs9987289-rs6984305|rs1260326	http://www.ebi.ac.uk/efo/EFO_0004533	Liver enzyme measurement	http://www.ebi.ac.uk/efo/EFO_0004582	http://www.ebi.ac.uk/efo/EFO_0004530, http://www.ebi.ac.uk/efo/EFO_0004458	Inflammatory measurement,Lipid or lipoprotein measurement	http://www.ebi.ac.uk/efo/EFO_0004529,http://www.ebi.ac.uk/efo/EFO_0004872
alkaline phosphatase measurement	total cholesterol measurement, diastolic blood pressure, triglyceride measurement, systolic blood pressure, hematocrit, ventricular rate measurement, glucose measurement, body mass index, high density lipoprotein cholesterol measurement	94	21	0	3	3	0.00120741	2.44597e-10	7.97196e-08	0.000873487	0.0267857	0.0521739	0.067935	rs780094-rs1260326|rs174547-rs174601|rs2980853-rs2954021	http://www.ebi.ac.uk/efo/EFO_0004533	Liver enzyme measurement	http://www.ebi.ac.uk/efo/EFO_0004582	http://www.ebi.ac.uk/efo/EFO_0004574, http://www.ebi.ac.uk/efo/EFO_0006336, http://www.ebi.ac.uk/efo/EFO_0004530, http://www.ebi.ac.uk/efo/EFO_0006335, http://www.ebi.ac.uk/efo/EFO_0004348, http://www.ebi.ac.uk/efo/EFO_0007928, http://www.ebi.ac.uk/efo/EFO_0004468, http://www.ebi.ac.uk/efo/EFO_0004340, http://www.ebi.ac.uk/efo/EFO_0004612	Body measurement,Lipid or lipoprotein measurement,Other measurement,Cardiovascular measurement,Hematological measurement	http://www.ebi.ac.uk/efo/EFO_0004529,http://www.ebi.ac.uk/efo/EFO_0004503,http://www.ebi.ac.uk/efo/EFO_0004324,http://www.ebi.ac.uk/efo/EFO_0004732,http://www.ebi.ac.uk/efo/EFO_0004298,http://www.ebi.ac.uk/efo/EFO_0001444
bitter alcoholic beverage consumption measurement	sodium measurement	31	63	2	1	3	0.00119457	2.44897e-10	7.98102e-08	0.00087456	0.032967	0.0638298	0.0851871	rs1229984|rs1260326|rs7442885-rs13157159	http://www.ebi.ac.uk/efo/EFO_0010092	Other measurement	http://www.ebi.ac.uk/efo/EFO_0001444	http://www.ebi.ac.uk/efo/EFO_0009282	Other measurement	http://www.ebi.ac.uk/efo/EFO_0001444
age at menarche	menstrual cycle measurement	378	6	1	2	3	0.00138724	2.45106e-10	7.98709e-08	0.000875305	0.00787402	0.015625	0.0178571	rs11031006|rs13261573-rs17053711|rs2809969-rs6670899	http://www.ebi.ac.uk/efo/EFO_0004703	Other measurement	http://www.ebi.ac.uk/efo/EFO_0001444	http://www.ebi.ac.uk/efo/EFO_0007786	Other measurement	http://www.ebi.ac.uk/efo/EFO_0001444
alcohol drinking, high density lipoprotein cholesterol measurement	granulocyte count	95	155	1	3	4	0.00900667	2.45706e-10	8.0059e-08	0.000877447	0.0162602	0.032	0.0501032	rs174555-rs174566|rs2954031-rs2954021|rs3184504-rs7310615|rs1800961	http://www.ebi.ac.uk/efo/EFO_0004329, http://www.ebi.ac.uk/efo/EFO_0004612	Biological process,Lipid or lipoprotein measurement	http://purl.obolibrary.org/obo/GO_0008150,http://www.ebi.ac.uk/efo/EFO_0004732	http://www.ebi.ac.uk/efo/EFO_0007987	Hematological measurement	http://www.ebi.ac.uk/efo/EFO_0004503
intelligence, self reported educational attainment	loneliness measurement	82	24	0	3	3	0.00120374	2.45921e-10	8.01219e-08	0.000878216	0.0291262	0.0566038	0.0744199	rs1022688-rs2426132|rs2732650-rs17563986|rs12554512-rs1330158	http://www.ebi.ac.uk/efo/EFO_0004337, http://www.ebi.ac.uk/efo/EFO_0004784	Biological process,Other measurement	http://purl.obolibrary.org/obo/GO_0008150,http://www.ebi.ac.uk/efo/EFO_0001444	http://www.ebi.ac.uk/efo/EFO_0007865	Other measurement	http://www.ebi.ac.uk/efo/EFO_0001444
sleep duration, low density lipoprotein cholesterol measurement	type II diabetes mellitus	87	605	0	5	5	0.0321946	2.45952e-10	8.01247e-08	0.000878327	0.00727802	0.0144509	0.02575	rs2519093-rs635634-rs505922|rs3846663-rs2126736|rs6857-rs429358|rs58542926-rs73004967|rs11065384-rs1169288	http://www.ebi.ac.uk/efo/EFO_0005271, http://www.ebi.ac.uk/efo/EFO_0004611	Other measurement,Lipid or lipoprotein measurement	http://www.ebi.ac.uk/efo/EFO_0004732,http://www.ebi.ac.uk/efo/EFO_0001444	http://www.ebi.ac.uk/efo/EFO_0001360	Metabolic disorder	http://www.ebi.ac.uk/efo/EFO_0000589
schizophrenia, intelligence, self reported educational attainment	sodium measurement	235	63	0	4	4	0.0090556	2.4619e-10	8.01902e-08	0.000879176	0.0136054	0.0268456	0.0415667	rs12764899-rs4919683|rs9375031-rs9387963|rs1516187-rs72807818|rs3747631-rs11584700	http://www.ebi.ac.uk/efo/EFO_0000692, http://www.ebi.ac.uk/efo/EFO_0004337, http://www.ebi.ac.uk/efo/EFO_0004784	Biological process,Neurological disorder,Other measurement	http://www.ebi.ac.uk/efo/EFO_0000618,http://www.ebi.ac.uk/efo/EFO_0001444,http://purl.obolibrary.org/obo/GO_0008150	http://www.ebi.ac.uk/efo/EFO_0009282	Other measurement	http://www.ebi.ac.uk/efo/EFO_0001444
FEV/FEC ratio	type I diabetes mellitus	745	71	0	5	5	0.0323537	2.46198e-10	8.01902e-08	0.000879205	0.00616523	0.0122549	0.0217084	rs5753037-rs1076135|rs9388489-rs9398804|rs705705-rs1701704|rs492602-rs516246|rs11755527-rs1321859	http://www.ebi.ac.uk/efo/EFO_0004713	Other measurement	http://www.ebi.ac.uk/efo/EFO_0001444	http://www.ebi.ac.uk/efo/EFO_0001359	Metabolic disorder	http://www.ebi.ac.uk/efo/EFO_0000589
serum hepcidin measurement	total iron binding capacity	4	11	1	1	2	2.6913e-05	2.46921e-10	8.04111e-08	0.000881788	0.153846	0.266667	0.313433	rs1800562|rs6762719-rs3811647	http://www.ebi.ac.uk/efo/EFO_0004504	Other measurement	http://www.ebi.ac.uk/efo/EFO_0001444	http://www.ebi.ac.uk/efo/EFO_0006334	Other measurement	http://www.ebi.ac.uk/efo/EFO_0001444
brain volume measurement, putamen volume	caudate nucleus volume	4	11	1	1	2	2.6913e-05	2.46921e-10	8.04111e-08	0.000881788	0.153846	0.266667	0.313433	rs6087771|rs945270-rs148470213	http://www.ebi.ac.uk/efo/EFO_0006930, http://www.ebi.ac.uk/efo/EFO_0006932	Other measurement	http://www.ebi.ac.uk/efo/EFO_0001444	http://www.ebi.ac.uk/efo/EFO_0004830	Other measurement	http://www.ebi.ac.uk/efo/EFO_0001444
ferritin measurement	reticulocyte count	6	379	1	2	3	0.00139091	2.47061e-10	8.04493e-08	0.000882288	0.0078534	0.0155844	0.01781	rs1799945|rs760719-rs2076085|rs79220007-rs1800562	http://www.ebi.ac.uk/efo/EFO_0004459	Other measurement	http://www.ebi.ac.uk/efo/EFO_0001444	http://www.ebi.ac.uk/efo/EFO_0007986	Hematological measurement	http://www.ebi.ac.uk/efo/EFO_0004503
anthropometric measurement, waist-hip ratio, sexual dimorphism	systolic blood pressure	3	1027	0	3	3	0.00188452	2.47155e-10	8.04724e-08	0.000882621	0.00292113	0.00582524	0.00584226	rs2820443-rs1415293|rs1358980-rs6905288|rs10184004-rs6717858	http://www.ebi.ac.uk/efo/EFO_0004302, http://www.ebi.ac.uk/efo/EFO_0004343, http://www.ebi.ac.uk/efo/EFO_0005951	Other measurement,Body measurement,Other trait	http://www.ebi.ac.uk/efo/EFO_0000001,http://www.ebi.ac.uk/efo/EFO_0004324,http://www.ebi.ac.uk/efo/EFO_0001444	http://www.ebi.ac.uk/efo/EFO_0006335	Other measurement	http://www.ebi.ac.uk/efo/EFO_0001444
albuminuria	triglyceride measurement	71	746	1	4	5	0.0323971	2.47851e-10	8.06918e-08	0.000885108	0.00615764	0.0122399	0.0216812	rs28601761-rs6999569|rs10172544-rs13394343|rs6968865-rs4410790|rs4665972|rs7654754-rs11722924	http://www.ebi.ac.uk/efo/EFO_0004285	Other trait	http://www.ebi.ac.uk/efo/EFO_0000001	http://www.ebi.ac.uk/efo/EFO_0004530	Lipid or lipoprotein measurement	http://www.ebi.ac.uk/efo/EFO_0004529
Microalbuminuria	creatinine measurement	18	111	0	3	3	0.00122209	2.48334e-10	8.08417e-08	0.000886834	0.0238095	0.0465116	0.0597965	rs10023335-rs13146355|rs4665972-rs1728918|rs8072297-rs677888	http://purl.obolibrary.org/obo/HP_0012594	Other trait	http://www.ebi.ac.uk/efo/EFO_0000001	http://www.ebi.ac.uk/efo/EFO_0004518	Other measurement	http://www.ebi.ac.uk/efo/EFO_0001444
Drugs used in diabetes use measurement	alcohol consumption measurement	57	261	1	3	4	0.00909964	2.49048e-10	8.10668e-08	0.000889384	0.0127389	0.0251572	0.0388055	rs2972155|rs56094641-rs1421085|rs11039364-rs1056387|rs780093-rs1260326	http://www.ebi.ac.uk/efo/EFO_0009924	Other measurement	http://www.ebi.ac.uk/efo/EFO_0001444	http://www.ebi.ac.uk/efo/EFO_0007878	Other measurement	http://www.ebi.ac.uk/efo/EFO_0001444
smoking status measurement	systolic blood pressure, alcohol drinking	758	70	0	5	5	0.0324546	2.49581e-10	8.12329e-08	0.000891287	0.00607533	0.0120773	0.0213837	rs4766578-rs597808|rs56213534-rs10734252-rs664382|rs6997839-rs13276026|rs7209400-rs28397663|rs11960210-rs12188904	http://www.ebi.ac.uk/efo/EFO_0006527	Other measurement	http://www.ebi.ac.uk/efo/EFO_0001444	http://www.ebi.ac.uk/efo/EFO_0006335, http://www.ebi.ac.uk/efo/EFO_0004329	Biological process,Other measurement	http://purl.obolibrary.org/obo/GO_0008150,http://www.ebi.ac.uk/efo/EFO_0001444
low density lipoprotein cholesterol measurement, physical activity	mean corpuscular volume	39	386	0	4	4	0.0092079	2.49986e-10	8.1357e-08	0.00089273	0.00950119	0.0188235	0.0285864	rs55794721-rs12027110|rs6489786-rs77741769|rs117753190-rs77542162|rs144861591-rs79220007	http://www.ebi.ac.uk/efo/EFO_0004611, http://www.ebi.ac.uk/efo/EFO_0003940	Biological process,Lipid or lipoprotein measurement	http://www.ebi.ac.uk/efo/EFO_0004732,http://purl.obolibrary.org/obo/GO_0008150	http://www.ebi.ac.uk/efo/EFO_0004526	Hematological measurement	http://www.ebi.ac.uk/efo/EFO_0004503
fasting blood glucose measurement, HOMA-B, fasting blood insulin measurement	serum metabolite measurement	16	126	1	2	3	0.0012331	2.50091e-10	8.13841e-08	0.000893109	0.0215827	0.0422535	0.053769	rs780094-rs1260326|rs10830963|rs174546-rs174535	http://www.ebi.ac.uk/efo/EFO_0004465, http://www.ebi.ac.uk/efo/EFO_0004469, http://www.ebi.ac.uk/efo/EFO_0004466	Other measurement	http://www.ebi.ac.uk/efo/EFO_0001444	http://www.ebi.ac.uk/efo/EFO_0005653	Other measurement	http://www.ebi.ac.uk/efo/EFO_0001444
hemoglobin measurement, mean corpuscular hemoglobin	neutrophil percentage of leukocytes	15	135	0	3	3	0.00123861	2.5033e-10	8.14543e-08	0.000893961	0.0204082	0.04	0.05061	rs11966072-rs9487023|rs218237-rs218243|rs34731408-rs2279434	http://www.ebi.ac.uk/efo/EFO_0004509, http://www.ebi.ac.uk/efo/EFO_0004527	Hematological measurement	http://www.ebi.ac.uk/efo/EFO_0004503	http://www.ebi.ac.uk/efo/EFO_0007990	Hematological measurement	http://www.ebi.ac.uk/efo/EFO_0004503
depressive symptom measurement	erythrocyte count	259	937	0	7	7	0.148439	2.50443e-10	8.14835e-08	0.000894363	0.0058873	0.0117057	0.0269799	rs11604333-rs6591434|rs8016075-rs1147479|rs6012558-rs2273653|rs1004467-rs3824755|rs9332801-rs74422681|rs17410008-rs3767247|rs2015971-rs2577831	http://www.ebi.ac.uk/efo/EFO_0007006	Other measurement	http://www.ebi.ac.uk/efo/EFO_0001444	http://www.ebi.ac.uk/efo/EFO_0004305	Hematological measurement	http://www.ebi.ac.uk/efo/EFO_0004503
Eczema	systemic scleroderma, systemic lupus erythematosus	189	11	0	3	3	0.00127164	2.50712e-10	8.15564e-08	0.000895326	0.0152284	0.03	0.0368661	rs7172677-rs4886656|rs10499197-rs5029949|rs1635852-rs10245867	http://purl.obolibrary.org/obo/HP_0000964	Other trait	http://www.ebi.ac.uk/efo/EFO_0000001	http://www.ebi.ac.uk/efo/EFO_0000717, http://www.ebi.ac.uk/efo/EFO_0002690	Cardiovascular disease,Immune system disorder	http://www.ebi.ac.uk/efo/EFO_0000319,http://www.ebi.ac.uk/efo/EFO_0000540
Eczema	alopecia areata	189	11	0	3	3	0.00127164	2.50712e-10	8.15564e-08	0.000895326	0.0152284	0.03	0.0368661	rs20541-rs848|rs2292239-rs61938962|rs7936323-rs2155219	http://purl.obolibrary.org/obo/HP_0000964	Other trait	http://www.ebi.ac.uk/efo/EFO_0000001	http://www.ebi.ac.uk/efo/EFO_0004192	Other disease	http://www.ebi.ac.uk/efo/EFO_0000408
cardiovascular disease	eosinophil percentage of granulocytes	285	184	0	5	5	0.0320754	2.5204e-10	8.19808e-08	0.000900068	0.0107759	0.021322	0.0386251	rs9402682-rs9321485|rs3184504-rs653178|rs28412876-rs9889262|rs964184-rs12274192|rs12324159-rs1942	http://www.ebi.ac.uk/efo/EFO_0000319	Other disease	http://www.ebi.ac.uk/efo/EFO_0000408	http://www.ebi.ac.uk/efo/EFO_0007996	Hematological measurement	http://www.ebi.ac.uk/efo/EFO_0004503
coffee consumption	glomerular filtration rate	5	481	1	2	3	0.00147104	2.52964e-10	8.22738e-08	0.000903366	0.00621118	0.0123457	0.0137214	rs2472297-rs2470893|rs17685-rs41301394|rs4410790	http://www.ebi.ac.uk/efo/EFO_0004330	Biological process	http://purl.obolibrary.org/obo/GO_0008150	http://www.ebi.ac.uk/efo/EFO_0005208	Other measurement	http://www.ebi.ac.uk/efo/EFO_0001444
Antithrombotic agent use measurement	hematocrit	13	158	0	3	3	0.00125635	2.53085e-10	8.23056e-08	0.000903798	0.0178571	0.0350877	0.0438098	rs17563683-rs56214516|rs532436-rs8176643|rs964184-rs651821	http://www.ebi.ac.uk/efo/EFO_0009925	Other measurement	http://www.ebi.ac.uk/efo/EFO_0001444	http://www.ebi.ac.uk/efo/EFO_0004348	Hematological measurement	http://www.ebi.ac.uk/efo/EFO_0004503
Beta blocking agent use measurement	urate measurement	59	253	1	3	4	0.00913022	2.53159e-10	8.23222e-08	0.000904063	0.012987	0.025641	0.0395978	rs77924615|rs8050136-rs11646715|rs13125101-rs10857147|rs7310615-rs10774625-rs11066301	http://www.ebi.ac.uk/efo/EFO_0009929	Other measurement	http://www.ebi.ac.uk/efo/EFO_0001444	http://www.ebi.ac.uk/efo/EFO_0004531	Other measurement	http://www.ebi.ac.uk/efo/EFO_0001444
alcohol drinking	erythrocyte count	17	937	2	2	4	0.0097431	2.53635e-10	8.24697e-08	0.000905764	0.00421053	0.00838574	0.0122417	rs1229984|rs780094-rs1260326|rs1800562|rs8177247-rs3811647	http://www.ebi.ac.uk/efo/EFO_0004329	Biological process	http://purl.obolibrary.org/obo/GO_0008150	http://www.ebi.ac.uk/efo/EFO_0004305	Hematological measurement	http://www.ebi.ac.uk/efo/EFO_0004503
optic disc size measurement	systolic blood pressure	124	1027	0	6	6	0.0778934	2.53846e-10	8.25307e-08	0.000906517	0.00524017	0.0104257	0.0211763	rs11222084-rs4936099|rs4396807-rs5756813|rs11079419-rs1036902|rs11187838-rs7072574|rs9534439-rs912434|rs302714-rs301801	http://www.ebi.ac.uk/efo/EFO_0004832	Other measurement	http://www.ebi.ac.uk/efo/EFO_0001444	http://www.ebi.ac.uk/efo/EFO_0006335	Other measurement	http://www.ebi.ac.uk/efo/EFO_0001444
Sarcoidosis	leukocyte count	19	830	0	4	4	0.00964585	2.54071e-10	8.25964e-08	0.000907322	0.00473373	0.00942285	0.0138377	rs9257809-rs3130725-rs13213152|rs3184504-rs653178|rs5020946-rs2076530-rs1964995|rs2442735-rs3130288	http://www.orpha.net/ORDO/Orphanet_797	Other disease	http://www.ebi.ac.uk/efo/EFO_0000408	http://www.ebi.ac.uk/efo/EFO_0004308	Hematological measurement	http://www.ebi.ac.uk/efo/EFO_0004503
alkaline phosphatase measurement	hematocrit	94	158	1	3	4	0.00908435	2.54292e-10	8.26607e-08	0.000908111	0.016129	0.031746	0.0496839	rs174533-rs174601|rs1260326|rs2519093-rs8176643|rs79343853-rs10901252	http://www.ebi.ac.uk/efo/EFO_0004533	Liver enzyme measurement	http://www.ebi.ac.uk/efo/EFO_0004582	http://www.ebi.ac.uk/efo/EFO_0004348	Hematological measurement	http://www.ebi.ac.uk/efo/EFO_0004503
low density lipoprotein cholesterol measurement	stroke	593	26	1	3	4	0.00943055	2.54531e-10	8.27306e-08	0.000908962	0.00650407	0.0129241	0.0192729	rs3184504-rs597808|rs8103309-rs3786722-rs17001095|rs6475606-rs7859727|rs880315	http://www.ebi.ac.uk/efo/EFO_0004611	Lipid or lipoprotein measurement	http://www.ebi.ac.uk/efo/EFO_0004732	http://www.ebi.ac.uk/efo/EFO_0000712	Cardiovascular disease	http://www.ebi.ac.uk/efo/EFO_0000319
sphingomyelin measurement	triglyceride measurement	21	746	0	4	4	0.00958224	2.55786e-10	8.31311e-08	0.000913445	0.00524246	0.0104302	0.0153949	rs3741298-rs66505542|rs11320420-rs174566|rs4902243-rs7157785|rs12686004-rs1800978	http://www.ebi.ac.uk/efo/EFO_0010118	Lipid or lipoprotein measurement	http://www.ebi.ac.uk/efo/EFO_0004529	http://www.ebi.ac.uk/efo/EFO_0004530	Lipid or lipoprotein measurement	http://www.ebi.ac.uk/efo/EFO_0004529
cardiovascular disease	hair colour measurement	285	444	0	6	6	0.0773992	2.56768e-10	8.34427e-08	0.000916952	0.00829876	0.0164609	0.0339629	rs1894400-rs4932373|rs780093-rs4665978|rs12930346-rs2460448|rs6544650-rs3764769|rs71636784-rs35738294|rs221907-rs2526882	http://www.ebi.ac.uk/efo/EFO_0000319	Other disease	http://www.ebi.ac.uk/efo/EFO_0000408	http://www.ebi.ac.uk/efo/EFO_0007822	Other measurement	http://www.ebi.ac.uk/efo/EFO_0001444
feeling miserable measurement	feeling nervous measurement	44	45	0	3	3	0.00121108	2.57832e-10	8.37808e-08	0.000920751	0.0348837	0.0674157	0.0906709	rs2042555-rs13395141|rs62055935-rs56280951|rs10501320-rs11039149	http://www.ebi.ac.uk/efo/EFO_0009598	Other measurement	http://www.ebi.ac.uk/efo/EFO_0001444	http://www.ebi.ac.uk/efo/EFO_0009597	Other measurement	http://www.ebi.ac.uk/efo/EFO_0001444
QRS amplitude, QRS complex	pulse pressure measurement	26	595	1	3	4	0.00946235	2.57985e-10	8.38153e-08	0.000921298	0.00648298	0.0128824	0.0192096	rs17608766|rs1991601-rs13024657|rs6141479-rs2025096|rs35501037-rs13195040	http://www.ebi.ac.uk/efo/EFO_0007742, http://www.ebi.ac.uk/efo/EFO_0005054	Cardiovascular measurement	http://www.ebi.ac.uk/efo/EFO_0004298	http://www.ebi.ac.uk/efo/EFO_0005763	Cardiovascular measurement	http://www.ebi.ac.uk/efo/EFO_0004298
urinary metabolite measurement	vital capacity	26	595	0	4	4	0.00946235	2.57985e-10	8.38153e-08	0.000921298	0.00648298	0.0128824	0.0192096	rs550057-rs579459-rs687289|rs8069451-rs7219014|rs6748734-rs6752657|rs3916-rs11065231	http://www.ebi.ac.uk/efo/EFO_0005116	Other measurement	http://www.ebi.ac.uk/efo/EFO_0001444	http://www.ebi.ac.uk/efo/EFO_0004312	Other measurement	http://www.ebi.ac.uk/efo/EFO_0001444
autoimmune disease	neutrophil count, eosinophil count	97	154	1	3	4	0.00913695	2.60488e-10	8.46209e-08	0.000930237	0.0161943	0.0318725	0.0498986	rs11746555-rs10075801|rs212407-rs212409|rs3184504-rs7310615|rs2476601	http://www.ebi.ac.uk/efo/EFO_0005140	Immune system disorder	http://www.ebi.ac.uk/efo/EFO_0000540	http://www.ebi.ac.uk/efo/EFO_0004833, http://www.ebi.ac.uk/efo/EFO_0004842	Hematological measurement	http://www.ebi.ac.uk/efo/EFO_0004503
brain volume measurement	subiculum volume	486	5	0	3	3	0.00148633	2.6095e-10	8.47633e-08	0.000931888	0.00614754	0.01222	0.0135802	rs11611334-rs55972016|rs4767469-rs117692586-rs77956314-rs146607495|rs1040851-rs4836726-rs7030607	http://www.ebi.ac.uk/efo/EFO_0006930	Other measurement	http://www.ebi.ac.uk/efo/EFO_0001444	http://www.ebi.ac.uk/efo/EFO_0009399	Other measurement	http://www.ebi.ac.uk/efo/EFO_0001444
ferritin measurement	mean corpuscular volume	6	386	0	3	3	0.0014166	2.6104e-10	8.47847e-08	0.000932208	0.00771208	0.0153061	0.017487	rs760719-rs855791|rs1799945-rs198851|rs144861591-rs1800562	http://www.ebi.ac.uk/efo/EFO_0004459	Other measurement	http://www.ebi.ac.uk/efo/EFO_0001444	http://www.ebi.ac.uk/efo/EFO_0004526	Hematological measurement	http://www.ebi.ac.uk/efo/EFO_0004503
depressive symptom measurement	forced expiratory volume	259	204	0	5	5	0.0323176	2.62129e-10	8.51307e-08	0.000936097	0.010917	0.0215983	0.0391521	rs13009582-rs7422667|rs6441207-rs827106|rs7752448-rs13194781|rs7649643-rs12634907|rs1570203-rs10814852	http://www.ebi.ac.uk/efo/EFO_0007006	Other measurement	http://www.ebi.ac.uk/efo/EFO_0001444	http://www.ebi.ac.uk/efo/EFO_0004314	Other measurement	http://www.ebi.ac.uk/efo/EFO_0001444
apolipoprotein A 1 measurement	sleep duration	458	116	1	4	5	0.0324962	2.63881e-10	8.56917e-08	0.000942352	0.00878735	0.0174216	0.0312769	rs2235229-rs4820346|rs6979198-rs150483923|rs174566-rs174560|rs7503199-rs7503353|rs13107325	http://www.ebi.ac.uk/efo/EFO_0004614	Lipid or lipoprotein measurement	http://www.ebi.ac.uk/efo/EFO_0004732	http://www.ebi.ac.uk/efo/EFO_0005271	Other measurement	http://www.ebi.ac.uk/efo/EFO_0001444
basophil count, eosinophil count	primary biliary cirrhosis	206	73	0	4	4	0.00919812	2.6462e-10	8.5924e-08	0.000944992	0.0145455	0.0286738	0.0445872	rs75802552-rs925550|rs12708715-rs12935413|rs1961220-rs6871748|rs11065979-rs653178	http://www.ebi.ac.uk/efo/EFO_0005090, http://www.ebi.ac.uk/efo/EFO_0004842	Inflammatory measurement,Hematological measurement	http://www.ebi.ac.uk/efo/EFO_0004872,http://www.ebi.ac.uk/efo/EFO_0004503	http://www.ebi.ac.uk/efo/EFO_1001486	Cancer	http://www.ebi.ac.uk/efo/EFO_0000616
blood urea nitrogen measurement	cup-to-disc ratio measurement	119	126	0	4	4	0.0091712	2.6517e-10	8.60947e-08	0.000946956	0.0165975	0.0326531	0.051207	rs8176662-rs8176644|rs2204928-rs8073894|rs786914-rs10922532|rs7259714-rs146055611	http://www.ebi.ac.uk/efo/EFO_0004741	Other measurement	http://www.ebi.ac.uk/efo/EFO_0001444	http://www.ebi.ac.uk/efo/EFO_0006939	Other measurement	http://www.ebi.ac.uk/efo/EFO_0001444
neurotic disorder	white matter microstructure measurement	59	256	0	4	4	0.00923849	2.65435e-10	8.61675e-08	0.000947901	0.0128617	0.0253968	0.0392055	rs10821131-rs7869969|rs2921036-rs2953805|rs62062288-rs537920412-rs113562005|rs11250117-rs7004825	http://www.ebi.ac.uk/efo/EFO_0004257	Neurological disorder	http://www.ebi.ac.uk/efo/EFO_0000618	http://www.ebi.ac.uk/efo/EFO_0005674	Other measurement	http://www.ebi.ac.uk/efo/EFO_0001444
Eczema	intelligence	189	675	1	5	6	0.0780323	2.65442e-10	8.61675e-08	0.000947928	0.00699301	0.0138889	0.0284731	rs2008514-rs7193402-rs2650492|rs9906189-rs2285640|rs1260294-rs1106241|rs10876864-rs61938962|rs13107325|rs7573001-rs1025549	http://purl.obolibrary.org/obo/HP_0000964	Other trait	http://www.ebi.ac.uk/efo/EFO_0000001	http://www.ebi.ac.uk/efo/EFO_0004337	Biological process	http://purl.obolibrary.org/obo/GO_0008150
inflammatory bowel disease	low density lipoprotein cholesterol measurement	215	593	1	5	6	0.0779834	2.66184e-10	8.64002e-08	0.000950575	0.0074813	0.0148515	0.0305208	rs13126505-rs13107325|rs516316-rs516246|rs221797-rs1734907|rs4246215-rs174564|rs1260326|rs3184504-rs597808	http://www.ebi.ac.uk/efo/EFO_0003767	Digestive system disorder	http://www.ebi.ac.uk/efo/EFO_0000405	http://www.ebi.ac.uk/efo/EFO_0004611	Lipid or lipoprotein measurement	http://www.ebi.ac.uk/efo/EFO_0004732
