## Supplementary material for "An atlas connecting shared genetic architecture of human diseases and molecular phenotypes provides insight into COVID-19 susceptibility": TableS1_iCPAGdb_NHGRI (part 8 of 41)

### Sheet: Table_S1_cpag_output_NHGRI_pcut (continued)
Trait1	Trait2	N1_pcut	N2_pcut	Nshare_direct	Nshare_LDpairComb	Nshare_all	N_expected	P_fisher	Padj_FDR	Padj_Bonferroni	Jaccard	Sorensen	ChaoSorensen	SNPshare_all	Trait1_EFO	Trait1_ParentTerm	Trait1_ParentEFO	Trait2_EFO	Trait2_ParentTerm	Trait2_ParentEFO
creatinine measurement, glomerular filtration rate	red blood cell distribution width	70	768	0	5	5	0.0328827	2.66442e-10	8.64685e-08	0.0009515	0.0060024	0.0119332	0.021123	rs12451586-rs12449852|rs2453580-rs8071709|rs10263707-rs7805747|rs780093-rs1260326|rs1047891-rs715	http://www.ebi.ac.uk/efo/EFO_0004518, http://www.ebi.ac.uk/efo/EFO_0005208	Other measurement	http://www.ebi.ac.uk/efo/EFO_0001444	http://www.ebi.ac.uk/efo/EFO_0005192	Hematological measurement	http://www.ebi.ac.uk/efo/EFO_0004503
red blood cell distribution width	systolic blood pressure, alcohol drinking	768	70	1	4	5	0.0328827	2.66442e-10	8.64685e-08	0.0009515	0.0060024	0.0119332	0.021123	rs62434129|rs11636952-rs12903205|rs13270194-rs2948294|rs1290784-rs9290366|rs1558902-rs55872725	http://www.ebi.ac.uk/efo/EFO_0005192	Hematological measurement	http://www.ebi.ac.uk/efo/EFO_0004503	http://www.ebi.ac.uk/efo/EFO_0006335, http://www.ebi.ac.uk/efo/EFO_0004329	Biological process,Other measurement	http://purl.obolibrary.org/obo/GO_0008150,http://www.ebi.ac.uk/efo/EFO_0001444
heel bone mineral density	unipolar depression	2103	195	1	7	8	0.250832	2.68006e-10	8.69682e-08	0.000957085	0.00349345	0.00696258	0.0176465	rs58621819|rs1933802-rs1933801|rs17265513-rs143186028|rs301795-rs3765971|rs1409379-rs56038439|rs273594-rs1448938|rs10789214-rs7532173|rs12958048-rs12967143	http://www.ebi.ac.uk/efo/EFO_0009270	Other measurement	http://www.ebi.ac.uk/efo/EFO_0001444	http://www.ebi.ac.uk/efo/EFO_0003761	Neurological disorder	http://www.ebi.ac.uk/efo/EFO_0000618
blood protein measurement	primary biliary cirrhosis	1785	73	0	6	6	0.0797021	2.68618e-10	8.71588e-08	0.000959269	0.00323974	0.00645856	0.012955	rs7775055-rs116763083|rs3184504-rs11065979|rs34536443-rs75407602|rs7166271-rs11556218|rs4690326-rs11724804|rs3129887-rs3129897-rs9268896	http://www.ebi.ac.uk/efo/EFO_0007937	Other measurement	http://www.ebi.ac.uk/efo/EFO_0001444	http://www.ebi.ac.uk/efo/EFO_1001486	Cancer	http://www.ebi.ac.uk/efo/EFO_0000616
Hyperthyroidism	thyroid volume	9	5	1	1	2	2.75246e-05	2.69368e-10	8.73549e-08	0.000961949	0.166667	0.285714	0.354167	rs12138950|rs4338740-rs17477923	http://www.ebi.ac.uk/efo/EFO_0009189	Other disease	http://www.ebi.ac.uk/efo/EFO_0000408	http://www.ebi.ac.uk/efo/EFO_0004865	Other measurement	http://www.ebi.ac.uk/efo/EFO_0001444
fat body mass	longitudinal BMI measurement	9	5	0	2	2	2.75246e-05	2.69368e-10	8.73549e-08	0.000961949	0.166667	0.285714	0.354167	rs1558902-rs9972653|rs571312-rs6567160	http://www.ebi.ac.uk/efo/EFO_0005409	Other measurement	http://www.ebi.ac.uk/efo/EFO_0001444	http://www.ebi.ac.uk/efo/EFO_0005937	Body measurement	http://www.ebi.ac.uk/efo/EFO_0004324
base metabolic rate measurement	fat body mass	5	9	0	2	2	2.75246e-05	2.69368e-10	8.73549e-08	0.000961949	0.166667	0.285714	0.354167	rs1421085-rs9972653|rs6567160-rs476828	http://www.ebi.ac.uk/efo/EFO_0007777	Other measurement	http://www.ebi.ac.uk/efo/EFO_0001444	http://www.ebi.ac.uk/efo/EFO_0005409	Other measurement	http://www.ebi.ac.uk/efo/EFO_0001444
attention deficit hyperactivity disorder, unipolar depression, schizophrenia, autism spectrum disorder, bipolar disorder	unipolar depression, bipolar disorder	16	3	2	0	2	2.93596e-05	2.69369e-10	8.73549e-08	0.000961952	0.117647	0.210526	0.208333	rs2535629|rs1006737	http://www.ebi.ac.uk/efo/EFO_0003888, http://www.ebi.ac.uk/efo/EFO_0003761, http://www.ebi.ac.uk/efo/EFO_0000692, http://www.ebi.ac.uk/efo/EFO_0003756, http://www.ebi.ac.uk/efo/EFO_0000289	Neurological disorder	http://www.ebi.ac.uk/efo/EFO_0000618	http://www.ebi.ac.uk/efo/EFO_0003761, http://www.ebi.ac.uk/efo/EFO_0000289	Neurological disorder	http://www.ebi.ac.uk/efo/EFO_0000618
unipolar depression, bipolar disorder	unipolar depression, schizophrenia	3	16	1	1	2	2.93596e-05	2.69369e-10	8.73549e-08	0.000961952	0.117647	0.210526	0.208333	rs10774037-rs4765914|rs2535629	http://www.ebi.ac.uk/efo/EFO_0003761, http://www.ebi.ac.uk/efo/EFO_0000289	Neurological disorder	http://www.ebi.ac.uk/efo/EFO_0000618	http://www.ebi.ac.uk/efo/EFO_0003761, http://www.ebi.ac.uk/efo/EFO_0000692	Neurological disorder	http://www.ebi.ac.uk/efo/EFO_0000618
leptin measurement	urolithiasis	3	16	0	2	2	2.93596e-05	2.69369e-10	8.73549e-08	0.000961952	0.117647	0.210526	0.208333	rs7206790-rs8043757|rs780093-rs1260326	http://www.ebi.ac.uk/efo/EFO_0005000	Other measurement	http://www.ebi.ac.uk/efo/EFO_0001444	http://purl.obolibrary.org/obo/MONDO_0024647	Other disease	http://www.ebi.ac.uk/efo/EFO_0000408
anorexia nervosa, obsessive-compulsive disorder, attention deficit hyperactivity disorder, Tourette syndrome, unipolar depression, schizophrenia, autism spectrum disorder, bipolar disorder	cigarettes per day measurement	145	104	0	4	4	0.00922381	2.71004e-10	8.78772e-08	0.000967791	0.0163265	0.0321285	0.0503322	rs17197116-rs61882743|rs10514301-rs2304608|rs11846838-rs4906364|rs11637630-rs28681284	http://www.ebi.ac.uk/efo/EFO_0004215, http://www.ebi.ac.uk/efo/EFO_0004242, http://www.ebi.ac.uk/efo/EFO_0003888, http://www.ebi.ac.uk/efo/EFO_0004895, http://www.ebi.ac.uk/efo/EFO_0003761, http://www.ebi.ac.uk/efo/EFO_0000692, http://www.ebi.ac.uk/efo/EFO_0003756, http://www.ebi.ac.uk/efo/EFO_0000289	Metabolic disorder,Neurological disorder	http://www.ebi.ac.uk/efo/EFO_0000589,http://www.ebi.ac.uk/efo/EFO_0000618	http://www.ebi.ac.uk/efo/EFO_0006525	Other measurement	http://www.ebi.ac.uk/efo/EFO_0001444
QRS amplitude, QRS complex	QT interval	26	78	1	2	3	0.00124044	2.71366e-10	8.79865e-08	0.000969084	0.029703	0.0576923	0.0761081	rs11153730|rs9912468-rs9892651|rs12036340-rs12143842	http://www.ebi.ac.uk/efo/EFO_0007742, http://www.ebi.ac.uk/efo/EFO_0005054	Cardiovascular measurement	http://www.ebi.ac.uk/efo/EFO_0004298	http://www.ebi.ac.uk/efo/EFO_0004682	Cardiovascular measurement	http://www.ebi.ac.uk/efo/EFO_0004298
age at onset, Myopia	macula measurement	111	136	1	3	4	0.00923359	2.72408e-10	8.83026e-08	0.000972803	0.0164609	0.0323887	0.0507682	rs3138142-rs3138141|rs11145461-rs62567129|rs7405453-rs62075723|rs5442	http://www.ebi.ac.uk/efo/EFO_0004847, http://purl.obolibrary.org/obo/HP_0000545	Other measurement,Other trait	http://www.ebi.ac.uk/efo/EFO_0000001,http://www.ebi.ac.uk/efo/EFO_0001444	http://www.ebi.ac.uk/efo/EFO_0008375	Other measurement	http://www.ebi.ac.uk/efo/EFO_0001444
alcohol consumption measurement	forced expiratory volume	261	204	0	5	5	0.0325671	2.72434e-10	8.83026e-08	0.000972896	0.0108696	0.0215054	0.0389775	rs8069451-rs1053651|rs12446589-rs378421|rs1714524-rs6441207|rs303752-rs303753|rs62055546-rs79412431	http://www.ebi.ac.uk/efo/EFO_0007878	Other measurement	http://www.ebi.ac.uk/efo/EFO_0001444	http://www.ebi.ac.uk/efo/EFO_0004314	Other measurement	http://www.ebi.ac.uk/efo/EFO_0001444
Crohn's disease	alcohol consumption measurement	204	261	0	5	5	0.0325671	2.72434e-10	8.83026e-08	0.000972896	0.0108696	0.0215054	0.0389775	rs780094-rs1260326|rs9607814-rs727563|rs516246-rs281379|rs26528-rs378421|rs13126505-rs13107325	http://www.ebi.ac.uk/efo/EFO_0000384	Digestive system disorder	http://www.ebi.ac.uk/efo/EFO_0000405	http://www.ebi.ac.uk/efo/EFO_0007878	Other measurement	http://www.ebi.ac.uk/efo/EFO_0001444
smoking initiation	sodium measurement	241	63	0	4	4	0.00928681	2.7244e-10	8.83026e-08	0.000972918	0.0133333	0.0263158	0.0407122	rs1437971-rs6542930|rs12775431-rs4919683|rs9537160-rs651636|rs12770228-rs7072776	http://www.ebi.ac.uk/efo/EFO_0005670	Biological process	http://purl.obolibrary.org/obo/GO_0008150	http://www.ebi.ac.uk/efo/EFO_0009282	Other measurement	http://www.ebi.ac.uk/efo/EFO_0001444
BMI-adjusted waist-hip ratio	diet measurement	1178	209	0	7	7	0.150591	2.72508e-10	8.83166e-08	0.00097316	0.00507246	0.0100937	0.0231611	rs3874943-rs5820605-rs60521849-rs7221167|rs2425024-rs2425026|rs8112983-rs2287922|rs13270194-rs12682352|rs35797675-rs55747707|rs72618695-rs848286|rs5117-rs429358	http://www.ebi.ac.uk/efo/EFO_0007788	Body measurement	http://www.ebi.ac.uk/efo/EFO_0004324	http://www.ebi.ac.uk/efo/EFO_0008111	Other measurement	http://www.ebi.ac.uk/efo/EFO_0001444
systemic lupus erythematosus	triglyceride measurement	172	746	0	6	6	0.0784831	2.73106e-10	8.85025e-08	0.000975297	0.00657895	0.0130719	0.0267427	rs340630-rs3775228|rs13101828-rs3733345|rs498475-rs702814|rs2980755-rs2980512|rs9467704-rs36014129-rs573022400|rs4559942-rs8072449	http://www.ebi.ac.uk/efo/EFO_0002690	Immune system disorder	http://www.ebi.ac.uk/efo/EFO_0000540	http://www.ebi.ac.uk/efo/EFO_0004530	Lipid or lipoprotein measurement	http://www.ebi.ac.uk/efo/EFO_0004529
fibrinogen measurement	platelet crit	56	272	1	3	4	0.00931678	2.73362e-10	8.85775e-08	0.000976212	0.0123457	0.0243902	0.0375687	rs2731439-rs11390181|rs9906320-rs10512597|rs715|rs3184504-rs7310615	http://www.ebi.ac.uk/efo/EFO_0004623	Hematological measurement	http://www.ebi.ac.uk/efo/EFO_0004503	http://www.ebi.ac.uk/efo/EFO_0007985	Hematological measurement	http://www.ebi.ac.uk/efo/EFO_0004503
creatinine measurement, glomerular filtration rate	homocysteine measurement	70	29	2	1	3	0.00124167	2.74413e-10	8.89098e-08	0.000979964	0.03125	0.0606061	0.0804466	rs7422339|rs164748-rs154657|rs1047891	http://www.ebi.ac.uk/efo/EFO_0004518, http://www.ebi.ac.uk/efo/EFO_0005208	Other measurement	http://www.ebi.ac.uk/efo/EFO_0001444	http://www.ebi.ac.uk/efo/EFO_0004578	Cardiovascular measurement	http://www.ebi.ac.uk/efo/EFO_0004298
diastolic blood pressure	monocyte percentage of leukocytes	545	235	0	6	6	0.0783381	2.74465e-10	8.89104e-08	0.000980148	0.00775194	0.0153846	0.0316594	rs144110170-rs12574332|rs687621-rs587611953|rs42044-rs2282978|rs547770310-rs6479908|rs35565381-rs2014604|rs34594435-rs6957745	http://www.ebi.ac.uk/efo/EFO_0006336	Other measurement	http://www.ebi.ac.uk/efo/EFO_0001444	http://www.ebi.ac.uk/efo/EFO_0007989	Hematological measurement	http://www.ebi.ac.uk/efo/EFO_0004503
diastolic blood pressure	schizophrenia, intelligence, self reported educational attainment	545	235	0	6	6	0.0783381	2.74465e-10	8.89104e-08	0.000980148	0.00775194	0.0153846	0.0316594	rs11638445-rs7180952|rs6429422-rs2256126|rs17286052-rs10061788|rs7980687-rs1615350|rs13107325-rs35225200|rs34314-rs406204	http://www.ebi.ac.uk/efo/EFO_0006336	Other measurement	http://www.ebi.ac.uk/efo/EFO_0001444	http://www.ebi.ac.uk/efo/EFO_0000692, http://www.ebi.ac.uk/efo/EFO_0004337, http://www.ebi.ac.uk/efo/EFO_0004784	Biological process,Neurological disorder,Other measurement	http://www.ebi.ac.uk/efo/EFO_0000618,http://www.ebi.ac.uk/efo/EFO_0001444,http://purl.obolibrary.org/obo/GO_0008150
lymphocyte percentage of leukocytes	respiratory system disease	147	103	1	3	4	0.00926112	2.75408e-10	8.9208e-08	0.000983518	0.0162602	0.032	0.0501197	rs1655557-rs1655558|rs11495981-rs10254284|rs2234052-rs9611602|rs112401631	http://www.ebi.ac.uk/efo/EFO_0007993	Hematological measurement	http://www.ebi.ac.uk/efo/EFO_0004503	http://www.ebi.ac.uk/efo/EFO_0000684	Other disease	http://www.ebi.ac.uk/efo/EFO_0000408
lung carcinoma	schizophrenia, autism spectrum disorder	54	283	1	3	4	0.00934736	2.7606e-10	8.94111e-08	0.000985847	0.012012	0.0237389	0.0365113	rs8042374|rs11780471-rs56223946|rs501942-rs369637|rs34661125-rs141342723-rs75782365-rs35768595-rs13191445	http://www.ebi.ac.uk/efo/EFO_0001071	Cancer	http://www.ebi.ac.uk/efo/EFO_0000616	http://www.ebi.ac.uk/efo/EFO_0000692, http://www.ebi.ac.uk/efo/EFO_0003756	Neurological disorder	http://www.ebi.ac.uk/efo/EFO_0000618
Alopecia	forced expiratory volume	262	204	0	5	5	0.0326919	2.77706e-10	8.99359e-08	0.000991723	0.010846	0.0214592	0.0388908	rs9388490-rs6918725|rs112385572-rs79412431|rs35043843-rs12083887|rs1416685-rs10888690|rs11497798-rs2637254	http://www.orpha.net/ORDO/Orphanet_79364	Other disease	http://www.ebi.ac.uk/efo/EFO_0000408	http://www.ebi.ac.uk/efo/EFO_0004314	Other measurement	http://www.ebi.ac.uk/efo/EFO_0001444
Eczema	schizophrenia, autism spectrum disorder	189	283	0	5	5	0.0327158	2.78416e-10	9.01579e-08	0.000994261	0.0107066	0.0211864	0.0383728	rs4523957-rs216199|rs301798-rs301806|rs10211550-rs1025549|rs13107325-rs35225200|rs1260294-rs2851447	http://purl.obolibrary.org/obo/HP_0000964	Other trait	http://www.ebi.ac.uk/efo/EFO_0000001	http://www.ebi.ac.uk/efo/EFO_0000692, http://www.ebi.ac.uk/efo/EFO_0003756	Neurological disorder	http://www.ebi.ac.uk/efo/EFO_0000618
lung adenocarcinoma	nevus count, cutaneous melanoma	30	68	0	3	3	0.00124778	2.79146e-10	9.03859e-08	0.000996866	0.0315789	0.0612245	0.0813848	rs2447853-rs31489|rs10936600-rs2293607|rs11591710-rs1265165	http://www.ebi.ac.uk/efo/EFO_0000571	Cancer	http://www.ebi.ac.uk/efo/EFO_0000616	http://www.ebi.ac.uk/efo/EFO_0004632, http://www.ebi.ac.uk/efo/EFO_0000389	Cancer,Other measurement	http://www.ebi.ac.uk/efo/EFO_0000616,http://www.ebi.ac.uk/efo/EFO_0001444
primary biliary cirrhosis	sclerosing cholangitis	73	28	0	3	3	0.00125023	2.79535e-10	9.05036e-08	0.000998255	0.0306122	0.0594059	0.0786736	rs12708715-rs725613|rs3184504-rs11065979|rs663743-rs510372	http://www.ebi.ac.uk/efo/EFO_1001486	Cancer	http://www.ebi.ac.uk/efo/EFO_0000616	http://www.ebi.ac.uk/efo/EFO_0004268	Digestive system disorder	http://www.ebi.ac.uk/efo/EFO_0000405
Diuretic use measurement	grip strength measurement	102	149	0	4	4	0.00929598	2.79564e-10	9.05048e-08	0.000998358	0.0161943	0.0318725	0.0499088	rs12463645-rs6711390|rs12801188-rs11039266|rs11642015-rs56094641|rs12691307-rs2278557	http://www.ebi.ac.uk/efo/EFO_0009928	Other measurement	http://www.ebi.ac.uk/efo/EFO_0001444	http://www.ebi.ac.uk/efo/EFO_0006941	Other measurement	http://www.ebi.ac.uk/efo/EFO_0001444
serum metabolite measurement	systolic blood pressure	126	1027	1	5	6	0.0791498	2.79678e-10	9.05336e-08	0.000998766	0.00523104	0.0104076	0.0211409	rs603424|rs4607517-rs2075066|rs1047891-rs4673546|rs7412-rs445925|rs80073370-rs17482753|rs7107356-rs4752845	http://www.ebi.ac.uk/efo/EFO_0005653	Other measurement	http://www.ebi.ac.uk/efo/EFO_0001444	http://www.ebi.ac.uk/efo/EFO_0006335	Other measurement	http://www.ebi.ac.uk/efo/EFO_0001444
neutrophil percentage of granulocytes	smoking status measurement	170	758	0	6	6	0.0788183	2.79904e-10	9.05985e-08	0.000999573	0.00650759	0.012931	0.0264455	rs34666276-rs28397663|rs10876864-rs3741499|rs3132682-rs1632941|rs4766578-rs653178|rs301807-rs159963|rs60856912-rs148803332	http://www.ebi.ac.uk/efo/EFO_0007994	Hematological measurement	http://www.ebi.ac.uk/efo/EFO_0004503	http://www.ebi.ac.uk/efo/EFO_0006527	Other measurement	http://www.ebi.ac.uk/efo/EFO_0001444
systolic blood pressure	urolithiasis	1027	16	1	3	4	0.0100508	2.80053e-10	9.06386e-08	0.00100011	0.00384986	0.00767018	0.0111559	rs11642015-rs7206790|rs2286526|rs6928986-rs9885632|rs77924615-rs35747824	http://www.ebi.ac.uk/efo/EFO_0006335	Other measurement	http://www.ebi.ac.uk/efo/EFO_0001444	http://purl.obolibrary.org/obo/MONDO_0024647	Other disease	http://www.ebi.ac.uk/efo/EFO_0000408
hepatocyte growth factor-like protein measurement	intelligence	4	675	0	3	3	0.00165148	2.80177e-10	9.06703e-08	0.00100055	0.00443787	0.00883652	0.00944444	rs9832454-rs9869826|rs9858542-rs7618501-rs56116382|rs13063312-rs28657585	http://www.ebi.ac.uk/efo/EFO_0008154	Other measurement	http://www.ebi.ac.uk/efo/EFO_0001444	http://www.ebi.ac.uk/efo/EFO_0004337	Biological process	http://purl.obolibrary.org/obo/GO_0008150
allergy	platelet count	145	370	0	5	5	0.0328155	2.80449e-10	9.07501e-08	0.00100152	0.00980392	0.0194175	0.0350272	rs11405616-rs10068717|rs3184504-rs7137828|rs7512552-rs370869951|rs9259819-rs2975009|rs63406760-rs10654220	http://www.ebi.ac.uk/efo/EFO_0003785	Immune system disorder	http://www.ebi.ac.uk/efo/EFO_0000540	http://www.ebi.ac.uk/efo/EFO_0004309	Hematological measurement	http://www.ebi.ac.uk/efo/EFO_0004503
basophil count, eosinophil count	coronary artery disease	206	260	0	5	5	0.0327604	2.80664e-10	9.08116e-08	0.00100229	0.010846	0.0214592	0.0388913	rs964184-rs66505542|rs2033784-rs56062135|rs725660-rs8103278|rs3184504-rs653178|rs11673093-rs11669910	http://www.ebi.ac.uk/efo/EFO_0005090, http://www.ebi.ac.uk/efo/EFO_0004842	Inflammatory measurement,Hematological measurement	http://www.ebi.ac.uk/efo/EFO_0004872,http://www.ebi.ac.uk/efo/EFO_0004503	http://www.ebi.ac.uk/efo/EFO_0000378	Cardiovascular disease	http://www.ebi.ac.uk/efo/EFO_0000319
monocyte count	tonsillectomy risk measurement	269	57	1	3	4	0.00937856	2.81151e-10	9.09567e-08	0.00100403	0.0124224	0.0245399	0.0378161	rs34557412|rs3184504-rs653178|rs200748895-rs150861794|rs876037-rs4385425	http://www.ebi.ac.uk/efo/EFO_0005091	Hematological measurement	http://www.ebi.ac.uk/efo/EFO_0004503	http://www.ebi.ac.uk/efo/EFO_0007924	Other measurement	http://www.ebi.ac.uk/efo/EFO_0001444
Abnormality of refraction	schizophrenia, autism spectrum disorder	454	283	0	6	6	0.0785871	2.81164e-10	9.09567e-08	0.00100407	0.00820793	0.0162822	0.0335817	rs62468101-rs7801375|rs41396445-rs9636107|rs1150687-rs200986|rs10223052-rs72761442|rs13107325-rs35225200|rs4721135-rs59574136	http://purl.obolibrary.org/obo/HP_0000539	Other trait	http://www.ebi.ac.uk/efo/EFO_0000001	http://www.ebi.ac.uk/efo/EFO_0000692, http://www.ebi.ac.uk/efo/EFO_0003756	Neurological disorder	http://www.ebi.ac.uk/efo/EFO_0000618
allergic rhinitis	household income	62	247	0	4	4	0.00936693	2.81672e-10	9.11062e-08	0.00100589	0.0131148	0.02589	0.0400197	rs798829-rs2640564-rs10876864|rs63406760-rs7306755|rs240702-rs9282864|rs11209928-rs2815765	http://www.ebi.ac.uk/efo/EFO_0005854	Immune system disorder	http://www.ebi.ac.uk/efo/EFO_0000540	http://www.ebi.ac.uk/efo/EFO_0009695	Other trait	http://www.ebi.ac.uk/efo/EFO_0000001
BMI-adjusted hip circumference	diastolic blood pressure	99	545	1	4	5	0.033002	2.81677e-10	9.11062e-08	0.0010059	0.00782473	0.015528	0.0277518	rs7980687-rs1727294|rs42235-rs2282978|rs17030613-rs3748656|rs1173771|rs1388251-rs9827472	http://www.ebi.ac.uk/efo/EFO_0008039	Body measurement	http://www.ebi.ac.uk/efo/EFO_0004324	http://www.ebi.ac.uk/efo/EFO_0006336	Other measurement	http://www.ebi.ac.uk/efo/EFO_0001444
alcohol consumption measurement, high density lipoprotein cholesterol measurement	mathematical ability	85	1538	0	6	6	0.0799621	2.81732e-10	9.11158e-08	0.0010061	0.00371058	0.00739372	0.0148816	rs255056-rs7195605|rs13107325-rs13135092|rs2737216-rs800870|rs7928073-rs10769254|rs7298909-rs7312955|rs41266779-rs66941101	http://www.ebi.ac.uk/efo/EFO_0007878, http://www.ebi.ac.uk/efo/EFO_0004612	Other measurement,Lipid or lipoprotein measurement	http://www.ebi.ac.uk/efo/EFO_0004732,http://www.ebi.ac.uk/efo/EFO_0001444	http://www.ebi.ac.uk/efo/EFO_0004875	Biological process	http://purl.obolibrary.org/obo/GO_0008150
BMI-adjusted waist circumference, physical activity measurement	body height at birth	76	27	0	3	3	0.00125512	2.82105e-10	9.12282e-08	0.00100743	0.03	0.0582524	0.0769688	rs13322435-rs17451107|rs2780226-rs1759645|rs7632381-rs9846396	http://www.ebi.ac.uk/efo/EFO_0007789, http://www.ebi.ac.uk/efo/EFO_0008002	Body measurement,Other measurement	http://www.ebi.ac.uk/efo/EFO_0004324,http://www.ebi.ac.uk/efo/EFO_0001444	http://www.ebi.ac.uk/efo/EFO_0006784	Body measurement	http://www.ebi.ac.uk/efo/EFO_0004324
alkaline phosphatase measurement	body mass index, fasting blood glucose measurement	94	22	0	3	3	0.00126491	2.83206e-10	9.15711e-08	0.00101136	0.0265487	0.0517241	0.0673995	rs4841132-rs6984305|rs780094-rs1260326|rs174601-rs174550	http://www.ebi.ac.uk/efo/EFO_0004533	Liver enzyme measurement	http://www.ebi.ac.uk/efo/EFO_0004582	http://www.ebi.ac.uk/efo/EFO_0004340, http://www.ebi.ac.uk/efo/EFO_0004465	Body measurement,Other measurement	http://www.ebi.ac.uk/efo/EFO_0004324,http://www.ebi.ac.uk/efo/EFO_0001444
Nasal Cavity Polyp	myeloid white cell count	13	164	0	3	3	0.00130406	2.83217e-10	9.15711e-08	0.0010114	0.0172414	0.0338983	0.0422575	rs174555-rs174535|rs10075801-rs1050152|rs28383314-rs9271588	http://www.ebi.ac.uk/efo/EFO_1000391	Other disease	http://www.ebi.ac.uk/efo/EFO_0000408	http://www.ebi.ac.uk/efo/EFO_0007988	Hematological measurement	http://www.ebi.ac.uk/efo/EFO_0004503
chronotype measurement	granulocyte percentage of myeloid white cells	591	218	0	6	6	0.0788048	2.8351e-10	9.16577e-08	0.00101245	0.00747198	0.0148331	0.0304833	rs574820692-rs11039308|rs7524620-rs11204677|rs7222039-rs12602172|rs3812565-rs12380242|rs58681483-rs7212590|rs1737893-rs35786299	http://www.ebi.ac.uk/efo/EFO_0008328	Other measurement	http://www.ebi.ac.uk/efo/EFO_0001444	http://www.ebi.ac.uk/efo/EFO_0007997	Hematological measurement	http://www.ebi.ac.uk/efo/EFO_0004503
cardiovascular disease	smoking behavior, BMI-adjusted waist circumference	285	54	0	4	4	0.00941342	2.83976e-10	9.18e-08	0.00101412	0.0119403	0.0235988	0.0362879	rs7134677-rs2071449|rs998584-rs6905288|rs10269774-rs740047|rs7684221-rs58854324	http://www.ebi.ac.uk/efo/EFO_0000319	Other disease	http://www.ebi.ac.uk/efo/EFO_0000408	http://www.ebi.ac.uk/efo/EFO_0004318, http://www.ebi.ac.uk/efo/EFO_0007789	Biological process,Body measurement	http://purl.obolibrary.org/obo/GO_0008150,http://www.ebi.ac.uk/efo/EFO_0004324
BMI-adjusted waist circumference	respiratory system disease	1266	103	0	6	6	0.079759	2.85742e-10	9.23624e-08	0.00102042	0.00440205	0.00876552	0.0177207	rs4713841-rs1929848|rs6011033-rs4809221|rs10152595-rs67872952|rs36045143-rs876476|rs35621564-rs10260049|rs4842926-rs7170165	http://www.ebi.ac.uk/efo/EFO_0007789	Body measurement	http://www.ebi.ac.uk/efo/EFO_0004324	http://www.ebi.ac.uk/efo/EFO_0000684	Other disease	http://www.ebi.ac.uk/efo/EFO_0000408
cutaneous melanoma	red blood cell distribution width	71	768	0	5	5	0.0333525	2.86516e-10	9.25708e-08	0.00102319	0.0059952	0.011919	0.0211003	rs10741688-rs7941496|rs6059655-rs76771178|rs2267370-rs132941|rs3731211-rs2027939|rs35158985-rs4420522	http://www.ebi.ac.uk/efo/EFO_0000389	Cancer	http://www.ebi.ac.uk/efo/EFO_0000616	http://www.ebi.ac.uk/efo/EFO_0005192	Hematological measurement	http://www.ebi.ac.uk/efo/EFO_0004503
albuminuria	glomerular filtration rate, diabetes mellitus	71	29	1	2	3	0.0012594	2.86516e-10	9.25708e-08	0.00102319	0.0309278	0.06	0.079578	rs1047891|rs13146355-rs7654754|rs1145074-rs6145546	http://www.ebi.ac.uk/efo/EFO_0004285	Other trait	http://www.ebi.ac.uk/efo/EFO_0000001	http://www.ebi.ac.uk/efo/EFO_0005208, http://www.ebi.ac.uk/efo/EFO_0000400	Other measurement,Metabolic disorder	http://www.ebi.ac.uk/efo/EFO_0000589,http://www.ebi.ac.uk/efo/EFO_0001444
albuminuria	cups of coffee per day measurement	71	29	2	1	3	0.0012594	2.86516e-10	9.25708e-08	0.00102319	0.0309278	0.06	0.079578	rs1260326-rs4665972|rs2472297|rs4410790	http://www.ebi.ac.uk/efo/EFO_0004285	Other trait	http://www.ebi.ac.uk/efo/EFO_0000001	http://www.ebi.ac.uk/efo/EFO_0006782	Other measurement	http://www.ebi.ac.uk/efo/EFO_0001444
age at onset, asthma	type I diabetes mellitus	29	71	1	2	3	0.0012594	2.86516e-10	9.25708e-08	0.00102319	0.0309278	0.06	0.079578	rs9272346|rs17454584-rs4505848|rs2290400-rs4795399	http://www.ebi.ac.uk/efo/EFO_0004847, http://www.ebi.ac.uk/efo/EFO_0000270	Other measurement,Other disease	http://www.ebi.ac.uk/efo/EFO_0000408,http://www.ebi.ac.uk/efo/EFO_0001444	http://www.ebi.ac.uk/efo/EFO_0001359	Metabolic disorder	http://www.ebi.ac.uk/efo/EFO_0000589
age at onset, asthma	celiac disease	29	71	0	3	3	0.0012594	2.86516e-10	9.25708e-08	0.00102319	0.0309278	0.06	0.079578	rs12365699-rs10892258|rs2030519-rs9860547|rs2069772-rs17454584	http://www.ebi.ac.uk/efo/EFO_0004847, http://www.ebi.ac.uk/efo/EFO_0000270	Other measurement,Other disease	http://www.ebi.ac.uk/efo/EFO_0000408,http://www.ebi.ac.uk/efo/EFO_0001444	http://www.ebi.ac.uk/efo/EFO_0001060	Immune system disorder	http://www.ebi.ac.uk/efo/EFO_0000540
fasting blood glucose measurement, HOMA-B, fasting blood insulin measurement	metabolic syndrome	16	132	0	3	3	0.00129182	2.87852e-10	9.29942e-08	0.00102796	0.0206897	0.0405405	0.05147	rs780094-rs1260326|rs1535-rs174535|rs10830963-rs10830962	http://www.ebi.ac.uk/efo/EFO_0004465, http://www.ebi.ac.uk/efo/EFO_0004469, http://www.ebi.ac.uk/efo/EFO_0004466	Other measurement	http://www.ebi.ac.uk/efo/EFO_0001444	http://www.ebi.ac.uk/efo/EFO_0000195	Metabolic disorder	http://www.ebi.ac.uk/efo/EFO_0000589
BMI-adjusted waist-hip ratio	atrophic macular degeneration, age-related macular degeneration, wet macular degeneration	1178	47	0	5	5	0.0338651	2.88061e-10	9.30447e-08	0.0010287	0.00409836	0.00816327	0.0142775	rs61818925-rs10801561|rs1142-rs1144|rs2740488-rs1800978|rs62247658-rs2371767|rs5117-rs429358	http://www.ebi.ac.uk/efo/EFO_0007788	Body measurement	http://www.ebi.ac.uk/efo/EFO_0004324	http://www.ebi.ac.uk/efo/EFO_1001492, http://www.ebi.ac.uk/efo/EFO_0001365, http://www.ebi.ac.uk/efo/EFO_0004683	Neurological disorder	http://www.ebi.ac.uk/efo/EFO_0000618
BMI-adjusted waist-hip ratio	mean arterial pressure, alcohol drinking	1178	47	0	5	5	0.0338651	2.88061e-10	9.30447e-08	0.0010287	0.00409836	0.00816327	0.0142775	rs6881640-rs4371736|rs3803042-rs4759319|rs2306363-rs3741378|rs1930955-rs9388520|rs13107325-rs35225200	http://www.ebi.ac.uk/efo/EFO_0007788	Body measurement	http://www.ebi.ac.uk/efo/EFO_0004324	http://www.ebi.ac.uk/efo/EFO_0006340, http://www.ebi.ac.uk/efo/EFO_0004329	Biological process,Other measurement	http://purl.obolibrary.org/obo/GO_0008150,http://www.ebi.ac.uk/efo/EFO_0001444
body mass index	body weights and measures	2122	27	0	5	5	0.0350443	2.89034e-10	9.33504e-08	0.00103218	0.00233209	0.00465333	0.00799389	rs2045457-rs868554-rs9940317|rs10220751-rs8025708|rs11082500-rs9954741|rs10947487-rs1150781|rs111251222-rs72813180	http://www.ebi.ac.uk/efo/EFO_0004340	Body measurement	http://www.ebi.ac.uk/efo/EFO_0004324	http://www.ebi.ac.uk/efo/EFO_0004324	Other measurement	http://www.ebi.ac.uk/efo/EFO_0001444
granulocyte percentage of myeloid white cells	low density lipoprotein cholesterol measurement	218	593	0	6	6	0.0790715	2.89276e-10	9.34204e-08	0.00103304	0.00745342	0.0147965	0.0304058	rs12748152-rs71636778|rs7941030-rs58473820|rs1260326-rs11336847|rs174556-rs174564|rs6957745-rs17145738|rs547770310-rs10761756	http://www.ebi.ac.uk/efo/EFO_0007997	Hematological measurement	http://www.ebi.ac.uk/efo/EFO_0004503	http://www.ebi.ac.uk/efo/EFO_0004611	Lipid or lipoprotein measurement	http://www.ebi.ac.uk/efo/EFO_0004732
glomerular filtration rate	risk-taking behaviour	481	514	0	7	7	0.151223	2.89876e-10	9.36056e-08	0.00103518	0.00708502	0.0140704	0.0326404	rs6676150-rs4971100-rs760077|rs12443279-rs4776361|rs60843830-rs3791221|rs4687552-rs35004449|rs4841503-rs7832708-rs4840572-rs10098664|rs638722-rs2749153|rs601676-rs963837	http://www.ebi.ac.uk/efo/EFO_0005208	Other measurement	http://www.ebi.ac.uk/efo/EFO_0001444	http://www.ebi.ac.uk/efo/EFO_0008579	Biological process	http://purl.obolibrary.org/obo/GO_0008150
diastolic blood pressure, alcohol drinking	leukocyte count	66	830	0	5	5	0.0335066	2.90232e-10	9.37119e-08	0.00103645	0.00561167	0.0111607	0.0197152	rs13139571-rs11725969|rs13107325-rs13135092|rs3184504-rs597808|rs3803042-rs2071449|rs1388785-rs640065	http://www.ebi.ac.uk/efo/EFO_0006336, http://www.ebi.ac.uk/efo/EFO_0004329	Biological process,Other measurement	http://purl.obolibrary.org/obo/GO_0008150,http://www.ebi.ac.uk/efo/EFO_0001444	http://www.ebi.ac.uk/efo/EFO_0004308	Hematological measurement	http://www.ebi.ac.uk/efo/EFO_0004503
platelet count	venous thromboembolism	370	146	0	5	5	0.0330418	2.9034e-10	9.37384e-08	0.00103684	0.00978474	0.0193798	0.0349579	rs8176747-rs8176749|rs2851436-rs10654220|rs1048483-rs4455005|rs6993770-rs4734879|rs2360742-rs2288904	http://www.ebi.ac.uk/efo/EFO_0004309	Hematological measurement	http://www.ebi.ac.uk/efo/EFO_0004503	http://www.ebi.ac.uk/efo/EFO_0004286	Cardiovascular disease	http://www.ebi.ac.uk/efo/EFO_0000319
total cholesterol measurement	vital capacity	416	595	1	6	7	0.151398	2.9183e-10	9.42109e-08	0.00104216	0.00697211	0.0138477	0.0321049	rs532436-rs550057|rs4705938-rs1469149|rs62168891-rs7570971-rs6716536|rs10184849-rs14234|rs2764204-rs2814982-rs3800406|rs13107325|rs1250229-rs1250248	http://www.ebi.ac.uk/efo/EFO_0004574	Lipid or lipoprotein measurement	http://www.ebi.ac.uk/efo/EFO_0004732	http://www.ebi.ac.uk/efo/EFO_0004312	Other measurement	http://www.ebi.ac.uk/efo/EFO_0001444
cardiovascular disease	response to statin, LDL cholesterol change measurement	285	8	2	1	3	0.00139458	2.93349e-10	9.46927e-08	0.00104759	0.0103448	0.0204778	0.0243013	rs12740374-rs7528419|rs7412|rs11591147	http://www.ebi.ac.uk/efo/EFO_0000319	Other disease	http://www.ebi.ac.uk/efo/EFO_0000408	http://purl.obolibrary.org/obo/GO_0036273, http://www.ebi.ac.uk/efo/EFO_0007804	Lipid or lipoprotein measurement,Response to drug	http://www.ebi.ac.uk/efo/EFO_0004732,http://purl.obolibrary.org/obo/GO_0042493
body height at birth	hip circumference	27	77	0	3	3	0.00127164	2.93538e-10	9.47454e-08	0.00104826	0.029703	0.0576923	0.0761715	rs1042725-rs1351394|rs9469761-rs1759645|rs7632381-rs9846396	http://www.ebi.ac.uk/efo/EFO_0006784	Body measurement	http://www.ebi.ac.uk/efo/EFO_0004324	http://www.ebi.ac.uk/efo/EFO_0005093	Body measurement	http://www.ebi.ac.uk/efo/EFO_0004324
alcohol use disorder measurement, longitudinal alcohol consumption measurement	high density lipoprotein cholesterol measurement	19	861	1	3	4	0.0100061	2.94219e-10	9.49565e-08	0.00105069	0.00456621	0.00909091	0.0133434	rs142783062-rs13147189|rs3751812-rs62033408|rs13107325|rs9987289-rs4841132	http://www.ebi.ac.uk/efo/EFO_0009458, http://www.ebi.ac.uk/efo/EFO_0007645	Other measurement	http://www.ebi.ac.uk/efo/EFO_0001444	http://www.ebi.ac.uk/efo/EFO_0004612	Lipid or lipoprotein measurement	http://www.ebi.ac.uk/efo/EFO_0004732
sleep duration, low density lipoprotein cholesterol measurement	triglyceride measurement, physical activity	87	24	0	3	3	0.00127714	2.94322e-10	9.49812e-08	0.00105106	0.0277778	0.0540541	0.0708232	rs58542926-rs73004967|rs28601761-rs6982502|rs4495740-rs1168132	http://www.ebi.ac.uk/efo/EFO_0005271, http://www.ebi.ac.uk/efo/EFO_0004611	Other measurement,Lipid or lipoprotein measurement	http://www.ebi.ac.uk/efo/EFO_0004732,http://www.ebi.ac.uk/efo/EFO_0001444	http://www.ebi.ac.uk/efo/EFO_0004530, http://www.ebi.ac.uk/efo/EFO_0003940	Biological process,Lipid or lipoprotein measurement	http://www.ebi.ac.uk/efo/EFO_0004529,http://purl.obolibrary.org/obo/GO_0008150
mean arterial pressure, alcohol drinking	myocardial infarction	47	44	0	3	3	0.00126491	2.94615e-10	9.50672e-08	0.00105211	0.0340909	0.0659341	0.0885282	rs653178-rs7310615|rs2681472-rs111478946|rs72689147-rs11725969	http://www.ebi.ac.uk/efo/EFO_0006340, http://www.ebi.ac.uk/efo/EFO_0004329	Biological process,Other measurement	http://purl.obolibrary.org/obo/GO_0008150,http://www.ebi.ac.uk/efo/EFO_0001444	http://www.ebi.ac.uk/efo/EFO_0000612	Cardiovascular disease	http://www.ebi.ac.uk/efo/EFO_0000319
chloride measurement	creatinine measurement	19	111	1	2	3	0.00128999	2.94882e-10	9.51448e-08	0.00105306	0.023622	0.0461538	0.0594187	rs8023655-rs12910301|rs62071306-rs7215775|rs79105258	http://www.ebi.ac.uk/efo/EFO_0009284	Other measurement	http://www.ebi.ac.uk/efo/EFO_0001444	http://www.ebi.ac.uk/efo/EFO_0004518	Other measurement	http://www.ebi.ac.uk/efo/EFO_0001444
blood protein measurement	refractive error measurement	1785	232	2	6	8	0.2533	2.95015e-10	9.5179e-08	0.00105354	0.00398208	0.00793257	0.0201686	rs12539172|rs174535-rs174530|rs1736426-rs2150458|rs117759106-rs28526086|rs17288108-rs17369927|rs10858248-rs72773790|rs1985162-rs2009262|rs429358	http://www.ebi.ac.uk/efo/EFO_0007937	Other measurement	http://www.ebi.ac.uk/efo/EFO_0001444	http://www.ebi.ac.uk/efo/EFO_0007814	Other measurement	http://www.ebi.ac.uk/efo/EFO_0001444
intelligence	sunburn	675	81	0	5	5	0.0334424	2.95089e-10	9.51943e-08	0.0010538	0.00665779	0.0132275	0.0235028	rs113419088-rs13395129|rs6882046-rs3814424-rs254781|rs7428430-rs7618501-rs9858059-rs13100903|rs7794036-rs12535854|rs9401452-rs1933720-rs6928545-rs1338549	http://www.ebi.ac.uk/efo/EFO_0004337	Biological process	http://purl.obolibrary.org/obo/GO_0008150	http://www.ebi.ac.uk/efo/EFO_0003958	Other disease	http://www.ebi.ac.uk/efo/EFO_0000408
apolipoprotein A 1 measurement	schizophrenia, autism spectrum disorder	458	283	1	5	6	0.0792795	2.96272e-10	9.55608e-08	0.00105803	0.00816327	0.0161943	0.0333945	rs8032315-rs4702-rs8039305|rs75782365-rs66757203|rs36057735|rs13107325-rs35225200|rs3814883-rs8054556|rs141342723-rs35715914	http://www.ebi.ac.uk/efo/EFO_0004614	Lipid or lipoprotein measurement	http://www.ebi.ac.uk/efo/EFO_0004732	http://www.ebi.ac.uk/efo/EFO_0000692, http://www.ebi.ac.uk/efo/EFO_0003756	Neurological disorder	http://www.ebi.ac.uk/efo/EFO_0000618
hippocampal CA1 volume	hippocampal tail volume	4	12	2	0	2	2.93596e-05	2.96305e-10	9.55608e-08	0.00105814	0.142857	0.25	0.288014	rs160459|rs77956314	http://www.ebi.ac.uk/efo/EFO_0009394	Other measurement	http://www.ebi.ac.uk/efo/EFO_0001444	http://www.ebi.ac.uk/efo/EFO_0009398	Other measurement	http://www.ebi.ac.uk/efo/EFO_0001444
pulmonary function measurement	smoking status measurement, forced expiratory volume	4	12	0	2	2	2.93596e-05	2.96305e-10	9.55608e-08	0.00105814	0.142857	0.25	0.288014	rs12374521-rs7733088|rs13147758-rs13107665	http://www.ebi.ac.uk/efo/EFO_0003892	Other measurement	http://www.ebi.ac.uk/efo/EFO_0001444	http://www.ebi.ac.uk/efo/EFO_0006527, http://www.ebi.ac.uk/efo/EFO_0004314	Other measurement	http://www.ebi.ac.uk/efo/EFO_0001444
Beta blocking agent use measurement	erythrocyte count	59	937	1	4	5	0.0338143	2.98529e-10	9.62693e-08	0.00106609	0.00504541	0.0100402	0.0176763	rs17037388-rs2050265|rs12903896-rs1543927|rs1275988-rs1275957|rs3184504-rs7310615-rs11066301|rs13125101	http://www.ebi.ac.uk/efo/EFO_0009929	Other measurement	http://www.ebi.ac.uk/efo/EFO_0001444	http://www.ebi.ac.uk/efo/EFO_0004305	Hematological measurement	http://www.ebi.ac.uk/efo/EFO_0004503
BMI-adjusted waist-hip ratio, sex interaction measurement, age at assessment	hemoglobin measurement	42	374	0	4	4	0.00960793	2.99566e-10	9.6595e-08	0.00106979	0.00970874	0.0192308	0.0292606	rs13389219-rs10195252|rs12489828-rs66782572|rs2745353-rs1936807|rs1440372-rs57989199	http://www.ebi.ac.uk/efo/EFO_0007788, http://www.ebi.ac.uk/efo/EFO_0008343, http://www.ebi.ac.uk/efo/EFO_0008007	Body measurement,Other measurement	http://www.ebi.ac.uk/efo/EFO_0004324,http://www.ebi.ac.uk/efo/EFO_0001444	http://www.ebi.ac.uk/efo/EFO_0004509	Hematological measurement	http://www.ebi.ac.uk/efo/EFO_0004503
acute myeloid leukemia	waist-hip ratio	2598	723	0	13	13	1.14891	3.00188e-10	9.67868e-08	0.00107201	0.00392987	0.00782897	0.0302151	rs7089656-rs1243188|rs4961551-rs55863214|rs578208-rs12327306-rs1787013|rs332105-rs1349459|rs771846-rs10506746|rs7186893-rs2059134|rs645402-rs4702334|rs12495178-rs3911063|rs72776445-rs12153651|rs2800847-rs11118924|rs2836171-rs2236607|rs2333496-rs965142|rs13041-rs7249084	http://www.ebi.ac.uk/efo/EFO_0000222	Cancer	http://www.ebi.ac.uk/efo/EFO_0000616	http://www.ebi.ac.uk/efo/EFO_0004343	Body measurement	http://www.ebi.ac.uk/efo/EFO_0004324
apolipoprotein A 1 measurement	blood urea nitrogen measurement	458	119	2	3	5	0.0333366	3.00276e-10	9.68064e-08	0.00107232	0.00874126	0.017331	0.0311138	rs2122982-rs73119306|rs635634|rs2264750-rs7953249|rs1047891|rs7123489-rs557675	http://www.ebi.ac.uk/efo/EFO_0004614	Lipid or lipoprotein measurement	http://www.ebi.ac.uk/efo/EFO_0004732	http://www.ebi.ac.uk/efo/EFO_0004741	Other measurement	http://www.ebi.ac.uk/efo/EFO_0001444
risk-taking behaviour	urate measurement	514	253	0	6	6	0.0795413	3.0131e-10	9.71309e-08	0.00107602	0.00788436	0.0156454	0.0322192	rs34661691-rs35942569|rs12644329-rs7680631|rs2070803-rs760077-rs12134456|rs9271585-rs3021058|rs601676-rs963837|rs8040109-rs983067	http://www.ebi.ac.uk/efo/EFO_0008579	Biological process	http://purl.obolibrary.org/obo/GO_0008150	http://www.ebi.ac.uk/efo/EFO_0004531	Other measurement	http://www.ebi.ac.uk/efo/EFO_0001444
body height at birth	pulse pressure measurement	27	595	0	4	4	0.00982629	3.02765e-10	9.75822e-08	0.00108121	0.00647249	0.0128617	0.0191971	rs724577-rs2011603|rs7048271-rs10818775|rs1042725-rs10784502|rs7756992-rs9368222	http://www.ebi.ac.uk/efo/EFO_0006784	Body measurement	http://www.ebi.ac.uk/efo/EFO_0004324	http://www.ebi.ac.uk/efo/EFO_0005763	Cardiovascular measurement	http://www.ebi.ac.uk/efo/EFO_0004298
osteoarthritis, hip, osteoarthritis, knee	pulse pressure measurement	27	595	1	3	4	0.00982629	3.02765e-10	9.75822e-08	0.00108121	0.00647249	0.0128617	0.0191971	rs2820443|rs10859580-rs4144502|rs3774354-rs2302417|rs547181612-rs6142381	http://www.ebi.ac.uk/efo/EFO_1000786, http://www.ebi.ac.uk/efo/EFO_0004616	Other disease	http://www.ebi.ac.uk/efo/EFO_0000408	http://www.ebi.ac.uk/efo/EFO_0005763	Cardiovascular measurement	http://www.ebi.ac.uk/efo/EFO_0004298
BMI-adjusted waist circumference	Calcium channel blocker use measurement	1266	104	0	6	6	0.0805334	3.03036e-10	9.76609e-08	0.00108218	0.00439883	0.00875912	0.0177088	rs9855086-rs1290784|rs998584-rs6905288|rs10059884-rs7733331|rs9398823-rs1930955|rs3803042-rs7308105|rs10786156-rs57866767	http://www.ebi.ac.uk/efo/EFO_0007789	Body measurement	http://www.ebi.ac.uk/efo/EFO_0004324	http://www.ebi.ac.uk/efo/EFO_0009930	Other measurement	http://www.ebi.ac.uk/efo/EFO_0001444
inflammatory bowel disease	urate measurement	215	253	1	4	5	0.0332711	3.03406e-10	9.77713e-08	0.0010835	0.0107991	0.0213675	0.0387209	rs2645477-rs1292053|rs11681525-rs11683692|rs1260326|rs3184504-rs10774625|rs9271585-rs477515	http://www.ebi.ac.uk/efo/EFO_0003767	Digestive system disorder	http://www.ebi.ac.uk/efo/EFO_0000405	http://www.ebi.ac.uk/efo/EFO_0004531	Other measurement	http://www.ebi.ac.uk/efo/EFO_0001444
breast carcinoma	glioblastoma multiforme	337	7	0	3	3	0.0014429	3.03629e-10	9.78343e-08	0.0010843	0.00879765	0.0174419	0.0203476	rs2242652-rs72709458-rs7726159|rs10811650-rs145929329|rs78378222-rs35850753	http://www.ebi.ac.uk/efo/EFO_0000305	Cancer	http://www.ebi.ac.uk/efo/EFO_0000616	http://www.ebi.ac.uk/efo/EFO_0000519	Cancer	http://www.ebi.ac.uk/efo/EFO_0000616
large artery stroke, coronary heart disease	serum metabolite measurement	17	126	0	3	3	0.00131017	3.03665e-10	9.78372e-08	0.00108443	0.0214286	0.041958	0.0534984	rs646776-rs599839|rs579459-rs651007|rs964184-rs651821	http://www.ebi.ac.uk/efo/EFO_0005524, http://www.ebi.ac.uk/efo/EFO_0001645	Cardiovascular disease	http://www.ebi.ac.uk/efo/EFO_0000319	http://www.ebi.ac.uk/efo/EFO_0005653	Other measurement	http://www.ebi.ac.uk/efo/EFO_0001444
high density lipoprotein cholesterol measurement, metabolic syndrome	triglyceride measurement, high density lipoprotein cholesterol measurement	2	29	0	2	2	3.54762e-05	3.0379e-10	9.78422e-08	0.00108487	0.0689655	0.129032	0.103448	rs13702-rs2083637|rs3764261-rs173539	http://www.ebi.ac.uk/efo/EFO_0004612, http://www.ebi.ac.uk/efo/EFO_0000195	Metabolic disorder,Lipid or lipoprotein measurement	http://www.ebi.ac.uk/efo/EFO_0004732,http://www.ebi.ac.uk/efo/EFO_0000589	http://www.ebi.ac.uk/efo/EFO_0004530, http://www.ebi.ac.uk/efo/EFO_0004612	Lipid or lipoprotein measurement	http://www.ebi.ac.uk/efo/EFO_0004529,http://www.ebi.ac.uk/efo/EFO_0004732
folic acid measurement	homocysteine measurement	2	29	2	0	2	3.54762e-05	3.0379e-10	9.78422e-08	0.00108487	0.0689655	0.129032	0.103448	rs1999594|rs1801133	http://www.ebi.ac.uk/efo/EFO_0005111	Other measurement	http://www.ebi.ac.uk/efo/EFO_0001444	http://www.ebi.ac.uk/efo/EFO_0004578	Cardiovascular measurement	http://www.ebi.ac.uk/efo/EFO_0004298
gallstones	phosphatidylcholine 34:3 measurement	29	2	1	1	2	3.54762e-05	3.0379e-10	9.78422e-08	0.00108487	0.0689655	0.129032	0.103448	rs174576-rs174567|rs1260326	http://www.ebi.ac.uk/efo/EFO_0004210	Digestive system disorder	http://www.ebi.ac.uk/efo/EFO_0000405	http://www.ebi.ac.uk/efo/EFO_0010377	Lipid or lipoprotein measurement	http://www.ebi.ac.uk/efo/EFO_0004529
gallstones	gondoic acid measurement	29	2	0	2	2	3.54762e-05	3.0379e-10	9.78422e-08	0.00108487	0.0689655	0.129032	0.103448	rs780094-rs1260326|rs174528-rs174567	http://www.ebi.ac.uk/efo/EFO_0004210	Digestive system disorder	http://www.ebi.ac.uk/efo/EFO_0000405	http://www.ebi.ac.uk/efo/EFO_0007975	Lipid or lipoprotein measurement	http://www.ebi.ac.uk/efo/EFO_0004529
non-melanoma skin carcinoma	sunburn	26	81	1	2	3	0.00128815	3.0433e-10	9.80073e-08	0.0010868	0.0288462	0.0560748	0.0738135	rs6059655|rs74836424-rs12925026|rs1126809-rs3900053	http://www.ebi.ac.uk/efo/EFO_0009260	Cancer	http://www.ebi.ac.uk/efo/EFO_0000616	http://www.ebi.ac.uk/efo/EFO_0003958	Other disease	http://www.ebi.ac.uk/efo/EFO_0000408
cotinine measurement	tobacco smoke exposure measurement	3	17	0	2	2	3.11946e-05	3.05285e-10	9.82792e-08	0.00109021	0.111111	0.2	0.196078	rs56113850-rs2316205|rs2036527-rs8034191	http://www.ebi.ac.uk/efo/EFO_0007813	Other measurement	http://www.ebi.ac.uk/efo/EFO_0001444	http://www.ebi.ac.uk/efo/EFO_0009115	Other measurement	http://www.ebi.ac.uk/efo/EFO_0001444
Vasodilators used in cardiac diseases use measurement	large artery stroke, coronary heart disease	3	17	0	2	2	3.11946e-05	3.05285e-10	9.82792e-08	0.00109021	0.111111	0.2	0.196078	rs10455872-rs55730499|rs1333047-rs1333049	http://www.ebi.ac.uk/efo/EFO_0009926	Other measurement	http://www.ebi.ac.uk/efo/EFO_0001444	http://www.ebi.ac.uk/efo/EFO_0005524, http://www.ebi.ac.uk/efo/EFO_0001645	Cardiovascular disease	http://www.ebi.ac.uk/efo/EFO_0000319
alcohol drinking	drinking behavior	17	3	1	1	2	3.11946e-05	3.05285e-10	9.82792e-08	0.00109021	0.111111	0.2	0.196078	rs10849915-rs10774610|rs671	http://www.ebi.ac.uk/efo/EFO_0004329	Biological process	http://purl.obolibrary.org/obo/GO_0008150	http://www.ebi.ac.uk/efo/EFO_0004315	Biological process	http://purl.obolibrary.org/obo/GO_0008150
alcohol use disorder measurement, alcohol dependence	leptin measurement	17	3	0	2	2	3.11946e-05	3.05285e-10	9.82792e-08	0.00109021	0.111111	0.2	0.196078	rs8043757-rs1421085|rs780093-rs1260326	http://www.ebi.ac.uk/efo/EFO_0009458, http://www.ebi.ac.uk/efo/EFO_0003829	Other measurement,Neurological disorder	http://www.ebi.ac.uk/efo/EFO_0000618,http://www.ebi.ac.uk/efo/EFO_0001444	http://www.ebi.ac.uk/efo/EFO_0005000	Other measurement	http://www.ebi.ac.uk/efo/EFO_0001444
body height	total cholesterol measurement, C-reactive protein measurement	2984	20	1	4	5	0.0365038	3.05937e-10	9.84714e-08	0.00109254	0.00166722	0.00332889	0.00565059	rs138958276-rs4148191|rs12740374-rs629301|rs78689694-rs11220463|rs1260326|rs6457620-rs2858310	http://www.ebi.ac.uk/efo/EFO_0004339	Body measurement	http://www.ebi.ac.uk/efo/EFO_0004324	http://www.ebi.ac.uk/efo/EFO_0004574, http://www.ebi.ac.uk/efo/EFO_0004458	Inflammatory measurement,Lipid or lipoprotein measurement	http://www.ebi.ac.uk/efo/EFO_0004732,http://www.ebi.ac.uk/efo/EFO_0004872
C-reactive protein measurement, high density lipoprotein cholesterol measurement	body height	20	2984	0	5	5	0.0365038	3.05937e-10	9.84714e-08	0.00109254	0.00166722	0.00332889	0.00565059	rs6567160-rs12967135|rs4580892-rs1936797|rs7916868-rs10761731|rs12740374-rs646776|rs174546-rs174544	http://www.ebi.ac.uk/efo/EFO_0004458, http://www.ebi.ac.uk/efo/EFO_0004612	Inflammatory measurement,Lipid or lipoprotein measurement	http://www.ebi.ac.uk/efo/EFO_0004732,http://www.ebi.ac.uk/efo/EFO_0004872	http://www.ebi.ac.uk/efo/EFO_0004339	Body measurement	http://www.ebi.ac.uk/efo/EFO_0004324
age at onset, Myopia, refractive error measurement	erythrocyte count	140	937	1	5	6	0.0802373	3.0649e-10	9.86406e-08	0.00109452	0.00560224	0.0111421	0.0226809	rs1863127-rs10880855|rs8090126-rs10853531|rs9388766-rs12661188|rs2229742|rs1495099-rs4795364|rs6785012-rs7624084	http://www.ebi.ac.uk/efo/EFO_0004847, http://purl.obolibrary.org/obo/HP_0000545, http://www.ebi.ac.uk/efo/EFO_0007814	Other measurement,Other trait	http://www.ebi.ac.uk/efo/EFO_0000001,http://www.ebi.ac.uk/efo/EFO_0001444	http://www.ebi.ac.uk/efo/EFO_0004305	Hematological measurement	http://www.ebi.ac.uk/efo/EFO_0004503
bitter beverage consumption measurement	urate measurement	9	253	3	0	3	0.00139275	3.07399e-10	9.89241e-08	0.00109776	0.011583	0.0229008	0.0275136	rs1260326|rs1481012|rs2472297	http://www.ebi.ac.uk/efo/EFO_0010089	Other measurement	http://www.ebi.ac.uk/efo/EFO_0001444	http://www.ebi.ac.uk/efo/EFO_0004531	Other measurement	http://www.ebi.ac.uk/efo/EFO_0001444
Agents acting on the renin-angiotensin system use measurement	leptin measurement, type II diabetes mellitus	184	12	0	3	3	0.00135054	3.08294e-10	9.92034e-08	0.00110096	0.015544	0.0306122	0.0378361	rs2943660-rs2972144|rs702634-rs1694068|rs34748838-rs3996352	http://www.ebi.ac.uk/efo/EFO_0009931	Other measurement	http://www.ebi.ac.uk/efo/EFO_0001444	http://www.ebi.ac.uk/efo/EFO_0005000, http://www.ebi.ac.uk/efo/EFO_0001360	Other measurement,Metabolic disorder	http://www.ebi.ac.uk/efo/EFO_0000589,http://www.ebi.ac.uk/efo/EFO_0001444
bitter alcoholic beverage consumption measurement	physical activity measurement, body mass index	31	68	0	3	3	0.00128938	3.09045e-10	9.9436e-08	0.00110364	0.03125	0.0606061	0.0805429	rs6870983-rs13157159|rs13107325-rs13135092|rs7124681-rs7935528	http://www.ebi.ac.uk/efo/EFO_0010092	Other measurement	http://www.ebi.ac.uk/efo/EFO_0001444	http://www.ebi.ac.uk/efo/EFO_0008002, http://www.ebi.ac.uk/efo/EFO_0004340	Other measurement,Body measurement	http://www.ebi.ac.uk/efo/EFO_0004324,http://www.ebi.ac.uk/efo/EFO_0001444
adult onset asthma	type II diabetes mellitus	91	605	0	5	5	0.0336748	3.09173e-10	9.94681e-08	0.0011041	0.00723589	0.0143678	0.0256075	rs1063355-rs9272346-rs9272426|rs7302200-rs11171739|rs3104369-rs9271774|rs741172-rs35441874|rs601945-rs35789108	http://www.ebi.ac.uk/efo/EFO_1002011	Other disease	http://www.ebi.ac.uk/efo/EFO_0000408	http://www.ebi.ac.uk/efo/EFO_0001360	Metabolic disorder	http://www.ebi.ac.uk/efo/EFO_0000589
BMI-adjusted waist-hip ratio	chronic obstructive pulmonary disease	1178	112	1	5	6	0.0806997	3.09705e-10	9.96303e-08	0.001106	0.0046729	0.00930233	0.0188381	rs1334576|rs4143333-rs2844531|rs1876829-rs12373142|rs6972297-rs4721902-rs2040732|rs811458-rs803923|rs17019365-rs6537279	http://www.ebi.ac.uk/efo/EFO_0007788	Body measurement	http://www.ebi.ac.uk/efo/EFO_0004324	http://www.ebi.ac.uk/efo/EFO_0000341	Other disease	http://www.ebi.ac.uk/efo/EFO_0000408
appendicular lean mass	serum metabolite measurement	435	126	0	5	5	0.033525	3.09917e-10	9.96896e-08	0.00110675	0.00899281	0.0178253	0.0320403	rs1047891-rs4673546|rs780094-rs4665972|rs80189144-rs35332062|rs6499165-rs2307022|rs9896573-rs34237612	http://www.ebi.ac.uk/efo/EFO_0004980	Other measurement	http://www.ebi.ac.uk/efo/EFO_0001444	http://www.ebi.ac.uk/efo/EFO_0005653	Other measurement	http://www.ebi.ac.uk/efo/EFO_0001444
low density lipoprotein cholesterol measurement, alcohol consumption measurement	serum alanine aminotransferase measurement	62	34	0	3	3	0.00128938	3.10475e-10	9.98602e-08	0.00110875	0.0322581	0.0625	0.0833833	rs2954029-rs2954021|rs7096937-rs10787429|rs174551-rs174566	http://www.ebi.ac.uk/efo/EFO_0004611, http://www.ebi.ac.uk/efo/EFO_0007878	Other measurement,Lipid or lipoprotein measurement	http://www.ebi.ac.uk/efo/EFO_0004732,http://www.ebi.ac.uk/efo/EFO_0001444	http://www.ebi.ac.uk/efo/EFO_0004735	Liver enzyme measurement	http://www.ebi.ac.uk/efo/EFO_0004582
BMI-adjusted waist circumference, physical activity measurement	balding measurement	76	728	1	4	5	0.0338418	3.10774e-10	9.99472e-08	0.00110981	0.00625782	0.0124378	0.0220547	rs12083887-rs12731372|rs118064296-rs8055190|rs11205303|rs6677940-rs10923724|rs7650602-rs7632381	http://www.ebi.ac.uk/efo/EFO_0007789, http://www.ebi.ac.uk/efo/EFO_0008002	Body measurement,Other measurement	http://www.ebi.ac.uk/efo/EFO_0004324,http://www.ebi.ac.uk/efo/EFO_0001444	http://www.ebi.ac.uk/efo/EFO_0007825	Other measurement	http://www.ebi.ac.uk/efo/EFO_0001444
HMG CoA reductase inhibitor use measurement	glucose measurement	97	22	1	2	3	0.00130528	3.115e-10	1.00172e-07	0.00111241	0.0258621	0.0504202	0.0655843	rs11705729-rs35430985|rs10885409-rs7903146|rs1260326	http://www.ebi.ac.uk/efo/EFO_0009932	Other measurement	http://www.ebi.ac.uk/efo/EFO_0001444	http://www.ebi.ac.uk/efo/EFO_0004468	Other measurement	http://www.ebi.ac.uk/efo/EFO_0001444
asthma	smoking behaviour measurement	432	127	0	5	5	0.033558	3.11586e-10	1.0019e-07	0.00111271	0.00902527	0.0178891	0.03216	rs7297175-rs1689510|rs202645-rs202636|rs766406-rs6935954|rs2952156-rs732083|rs2890772-rs6756212	http://www.ebi.ac.uk/efo/EFO_0000270	Other disease	http://www.ebi.ac.uk/efo/EFO_0000408	http://www.ebi.ac.uk/efo/EFO_0005671	Other measurement	http://www.ebi.ac.uk/efo/EFO_0001444
Thyroid preparation use measurement	total cholesterol measurement	132	416	1	4	5	0.0335874	3.13611e-10	1.00823e-07	0.00111994	0.0092081	0.0182482	0.0328336	rs3184504-rs11066320-rs653178|rs3781627-rs555328608|rs174599-rs1535|rs12225230-rs7931398|rs2111485	http://www.ebi.ac.uk/efo/EFO_0009933	Other measurement	http://www.ebi.ac.uk/efo/EFO_0001444	http://www.ebi.ac.uk/efo/EFO_0004574	Lipid or lipoprotein measurement	http://www.ebi.ac.uk/efo/EFO_0004732
colorectal cancer	total cholesterol measurement	132	416	0	5	5	0.0335874	3.13611e-10	1.00823e-07	0.00111994	0.0092081	0.0182482	0.0328336	rs1535-rs174537|rs1412834-rs10738607|rs653178-rs597808|rs2452170-rs12979278|rs4546885-rs4651135	http://www.ebi.ac.uk/efo/EFO_0005842	Cancer	http://www.ebi.ac.uk/efo/EFO_0000616	http://www.ebi.ac.uk/efo/EFO_0004574	Lipid or lipoprotein measurement	http://www.ebi.ac.uk/efo/EFO_0004732
Corneal astigmatism	hair colour measurement, hair morphology measurement	6	8	0	2	2	2.93596e-05	3.14263e-10	1.01015e-07	0.00112227	0.166667	0.285714	0.359477	rs62075722-rs9747347|rs12913832-rs1129038	http://www.ebi.ac.uk/efo/EFO_1002040	Other disease	http://www.ebi.ac.uk/efo/EFO_0000408	http://www.ebi.ac.uk/efo/EFO_0007822, http://www.ebi.ac.uk/efo/EFO_0007821	Other measurement	http://www.ebi.ac.uk/efo/EFO_0001444
LDL cholesterol change measurement	response to statin, LDL cholesterol change measurement	6	8	1	1	2	2.93596e-05	3.14263e-10	1.01015e-07	0.00112227	0.166667	0.285714	0.359477	rs7528419-rs629301|rs7412	http://www.ebi.ac.uk/efo/EFO_0007804	Lipid or lipoprotein measurement	http://www.ebi.ac.uk/efo/EFO_0004732	http://purl.obolibrary.org/obo/GO_0036273, http://www.ebi.ac.uk/efo/EFO_0007804	Lipid or lipoprotein measurement,Response to drug	http://www.ebi.ac.uk/efo/EFO_0004732,http://purl.obolibrary.org/obo/GO_0042493
forced expiratory volume	infant body height	204	11	1	2	3	0.00137256	3.15623e-10	1.01443e-07	0.00112713	0.0141509	0.027907	0.0341995	rs143384|rs35043843-rs7536458|rs9385399-rs6918725	http://www.ebi.ac.uk/efo/EFO_0004314	Other measurement	http://www.ebi.ac.uk/efo/EFO_0001444	http://www.ebi.ac.uk/efo/EFO_0006785	Body measurement	http://www.ebi.ac.uk/efo/EFO_0004324
coagulation factor measurement	venous thromboembolism	15	146	1	2	3	0.00133953	3.17161e-10	1.01928e-07	0.00113262	0.0189873	0.0372671	0.0469792	rs8176749|rs1558519-rs1063856|rs9411377-rs687289	http://www.ebi.ac.uk/efo/EFO_0004634	Other measurement	http://www.ebi.ac.uk/efo/EFO_0001444	http://www.ebi.ac.uk/efo/EFO_0004286	Cardiovascular disease	http://www.ebi.ac.uk/efo/EFO_0000319
leukocyte count	total cholesterol measurement, C-reactive protein measurement	830	20	2	2	4	0.0101535	3.17461e-10	1.02009e-07	0.00113369	0.00472813	0.00941176	0.0138466	rs2228603-rs58434384|rs55709272-rs6734238|rs1260326|rs1800961	http://www.ebi.ac.uk/efo/EFO_0004308	Hematological measurement	http://www.ebi.ac.uk/efo/EFO_0004503	http://www.ebi.ac.uk/efo/EFO_0004574, http://www.ebi.ac.uk/efo/EFO_0004458	Inflammatory measurement,Lipid or lipoprotein measurement	http://www.ebi.ac.uk/efo/EFO_0004732,http://www.ebi.ac.uk/efo/EFO_0004872
Crohn's disease	cognitive function measurement	204	644	0	6	6	0.0803572	3.1747e-10	1.02009e-07	0.00113372	0.00712589	0.0141509	0.0290341	rs2024568-rs6074022|rs7623659-rs3197999|rs7573001-rs6738825|rs13126505-rs13107325|rs1052248-rs1799964|rs26528-rs72793812	http://www.ebi.ac.uk/efo/EFO_0000384	Digestive system disorder	http://www.ebi.ac.uk/efo/EFO_0000405	http://www.ebi.ac.uk/efo/EFO_0008354	Other measurement	http://www.ebi.ac.uk/efo/EFO_0001444
psoriasis	waist-hip ratio	182	723	0	6	6	0.0804857	3.18471e-10	1.02321e-07	0.0011373	0.00667408	0.0132597	0.0271438	rs591939-rs963986|rs492602-rs2287922|rs3130612-rs3093988|rs12602912-rs12449442|rs11065979-rs597808|rs892085-rs11085744	http://www.ebi.ac.uk/efo/EFO_0000676	Immune system disorder	http://www.ebi.ac.uk/efo/EFO_0000540	http://www.ebi.ac.uk/efo/EFO_0004343	Body measurement	http://www.ebi.ac.uk/efo/EFO_0004324
age at menopause	body mass index	120	2122	0	7	7	0.155753	3.21648e-10	1.03333e-07	0.00114865	0.00313199	0.00624442	0.0141612	rs11126822-rs10496265|rs7024334-rs10156597|rs13082532-rs9818740|rs200448-rs6577584|rs4988235-rs1979033|rs11650324-rs1000940|rs9039-rs12933086	http://www.ebi.ac.uk/efo/EFO_0004704	Other measurement	http://www.ebi.ac.uk/efo/EFO_0001444	http://www.ebi.ac.uk/efo/EFO_0004340	Body measurement	http://www.ebi.ac.uk/efo/EFO_0004324
Beta blocking agent use measurement	monocyte count	59	269	0	4	4	0.00970763	3.23856e-10	1.04033e-07	0.00115653	0.0123457	0.0243902	0.0375915	rs6039216-rs4432538|rs7310615-rs653178-rs11066301|rs67631345-rs1543927|rs72675573-rs778124	http://www.ebi.ac.uk/efo/EFO_0009929	Other measurement	http://www.ebi.ac.uk/efo/EFO_0001444	http://www.ebi.ac.uk/efo/EFO_0005091	Hematological measurement	http://www.ebi.ac.uk/efo/EFO_0004503
body mass index	eosinophil percentage of leukocytes	2122	198	1	7	8	0.256992	3.24435e-10	1.04209e-07	0.0011586	0.00346021	0.00689655	0.0174773	rs11121210-rs159963|rs6601450-rs4841504|rs148803332-rs7218014|rs17630235-rs653178|rs715|rs11317778-rs325220|rs11611246-rs11613704|rs571547192-rs76942203	http://www.ebi.ac.uk/efo/EFO_0004340	Body measurement	http://www.ebi.ac.uk/efo/EFO_0004324	http://www.ebi.ac.uk/efo/EFO_0007991	Hematological measurement	http://www.ebi.ac.uk/efo/EFO_0004503
gestational diabetes	insulin measurement	2	30	0	2	2	3.66995e-05	3.2549e-10	1.0452e-07	0.00116237	0.0666667	0.125	0.1	rs7754840-rs56676529|rs11020114-rs10830962	http://www.ebi.ac.uk/efo/EFO_0004593	Metabolic disorder	http://www.ebi.ac.uk/efo/EFO_0000589	http://www.ebi.ac.uk/efo/EFO_0004467	Other measurement	http://www.ebi.ac.uk/efo/EFO_0001444
chronic kidney disease, serum metabolite measurement	vaccenic acid measurement	30	2	1	1	2	3.66995e-05	3.2549e-10	1.0452e-07	0.00116237	0.0666667	0.125	0.1	rs102275-rs174528|rs603424	http://www.ebi.ac.uk/efo/EFO_0003884, http://www.ebi.ac.uk/efo/EFO_0005653	Other measurement,Other disease	http://www.ebi.ac.uk/efo/EFO_0000408,http://www.ebi.ac.uk/efo/EFO_0001444	http://www.ebi.ac.uk/efo/EFO_0007974	Lipid or lipoprotein measurement	http://www.ebi.ac.uk/efo/EFO_0004529
insulin measurement	insulin sensitivity measurement, insulin response measurement	30	2	0	2	2	3.66995e-05	3.2549e-10	1.0452e-07	0.00116237	0.0666667	0.125	0.1	rs10830963-rs11020114|rs11187144-rs7096101	http://www.ebi.ac.uk/efo/EFO_0004467	Other measurement	http://www.ebi.ac.uk/efo/EFO_0001444	http://www.ebi.ac.uk/efo/EFO_0004471, http://www.ebi.ac.uk/efo/EFO_0008473	Other measurement	http://www.ebi.ac.uk/efo/EFO_0001444
alkaline phosphatase measurement	total cholesterol measurement, hematocrit, stroke, ventricular rate measurement, coronary heart disease, body mass index, atrial fibrillation, high density lipoprotein cholesterol measurement, cancer, diastolic blood pressure, triglyceride measurement, systolic blood pressure, heart failure, diabetes mellitus, glucose measurement, mortality	94	23	0	3	3	0.00132241	3.25673e-10	1.04569e-07	0.00116302	0.0263158	0.0512821	0.0668654	rs780094-rs1260326|rs174547-rs174601|rs2980853-rs2954021	http://www.ebi.ac.uk/efo/EFO_0004533	Liver enzyme measurement	http://www.ebi.ac.uk/efo/EFO_0004582	http://www.ebi.ac.uk/efo/EFO_0004574, http://www.ebi.ac.uk/efo/EFO_0004348, http://www.ebi.ac.uk/efo/EFO_0000712, http://www.ebi.ac.uk/efo/EFO_0007928, http://www.ebi.ac.uk/efo/EFO_0001645, http://www.ebi.ac.uk/efo/EFO_0004340, http://www.ebi.ac.uk/efo/EFO_0000275, http://www.ebi.ac.uk/efo/EFO_0004612, http://www.ebi.ac.uk/efo/EFO_0000311, http://www.ebi.ac.uk/efo/EFO_0006336, http://www.ebi.ac.uk/efo/EFO_0004530, http://www.ebi.ac.uk/efo/EFO_0006335, http://www.ebi.ac.uk/efo/EFO_0003144, http://www.ebi.ac.uk/efo/EFO_0000400, http://www.ebi.ac.uk/efo/EFO_0004468, http://www.ebi.ac.uk/efo/EFO_0004352	Body measurement,Lipid or lipoprotein measurement,Cancer,Other measurement,Metabolic disorder,Cardiovascular measurement,Cardiovascular disease,Hematological measurement	http://www.ebi.ac.uk/efo/EFO_0004529,http://www.ebi.ac.uk/efo/EFO_0004324,http://www.ebi.ac.uk/efo/EFO_0004503,http://www.ebi.ac.uk/efo/EFO_0004732,http://www.ebi.ac.uk/efo/EFO_0000616,http://www.ebi.ac.uk/efo/EFO_0004298,http://www.ebi.ac.uk/efo/EFO_0000319,http://www.ebi.ac.uk/efo/EFO_0001444,http://www.ebi.ac.uk/efo/EFO_0000589
Microalbuminuria	erythrocyte count	18	937	1	3	4	0.0103162	3.25954e-10	1.0465e-07	0.00116402	0.0042061	0.00837696	0.0122568	rs10023335-rs13146355|rs28601761|rs780094-rs4665972|rs1495099-rs677888	http://purl.obolibrary.org/obo/HP_0012594	Other trait	http://www.ebi.ac.uk/efo/EFO_0000001	http://www.ebi.ac.uk/efo/EFO_0004305	Hematological measurement	http://www.ebi.ac.uk/efo/EFO_0004503
lipid measurement	serum gamma-glutamyl transferase measurement	34	63	1	2	3	0.00131017	3.25995e-10	1.04654e-07	0.00116417	0.0319149	0.0618557	0.082455	rs7786376-rs13247874|rs6982636-rs2954021|rs1260326	http://www.ebi.ac.uk/efo/EFO_0004529	Other measurement	http://www.ebi.ac.uk/efo/EFO_0001444	http://www.ebi.ac.uk/efo/EFO_0004532	Liver enzyme measurement	http://www.ebi.ac.uk/efo/EFO_0004582
alcohol drinking	mean corpuscular hemoglobin concentration	17	129	1	2	3	0.00134137	3.26053e-10	1.04663e-07	0.00116438	0.020979	0.0410959	0.0523381	rs72382362-rs3811647-rs8177297|rs79220007-rs1800562|rs671	http://www.ebi.ac.uk/efo/EFO_0004329	Biological process	http://purl.obolibrary.org/obo/GO_0008150	http://www.ebi.ac.uk/efo/EFO_0004528	Hematological measurement	http://www.ebi.ac.uk/efo/EFO_0004503
body fat percentage	loneliness measurement	90	24	0	3	3	0.00132118	3.26204e-10	1.04702e-07	0.00116492	0.027027	0.0526316	0.0688271	rs1022688-rs1538482|rs59360790-rs11039389|rs11867618-rs62085660-rs2080090	http://www.ebi.ac.uk/efo/EFO_0007800	Body measurement	http://www.ebi.ac.uk/efo/EFO_0004324	http://www.ebi.ac.uk/efo/EFO_0007865	Other measurement	http://www.ebi.ac.uk/efo/EFO_0001444
adult onset asthma, type II diabetes mellitus	total cholesterol measurement	6	416	0	3	3	0.0015267	3.26928e-10	1.04925e-07	0.0011675	0.0071599	0.014218	0.016226	rs429358-rs12721051-rs2075650|rs174584-rs1535|rs9275052-rs9275511	http://www.ebi.ac.uk/efo/EFO_1002011, http://www.ebi.ac.uk/efo/EFO_0001360	Metabolic disorder,Other disease	http://www.ebi.ac.uk/efo/EFO_0000589,http://www.ebi.ac.uk/efo/EFO_0000408	http://www.ebi.ac.uk/efo/EFO_0004574	Lipid or lipoprotein measurement	http://www.ebi.ac.uk/efo/EFO_0004732
basophil count	diastolic blood pressure	102	545	1	4	5	0.0340021	3.27753e-10	1.05181e-07	0.00117045	0.00778816	0.015456	0.0276253	rs3184504-rs11065979|rs2849018-rs3131643-rs3132510|rs11556924|rs8179-rs2282978|rs70992176-rs12990959	http://www.ebi.ac.uk/efo/EFO_0005090	Inflammatory measurement	http://www.ebi.ac.uk/efo/EFO_0004872	http://www.ebi.ac.uk/efo/EFO_0006336	Other measurement	http://www.ebi.ac.uk/efo/EFO_0001444
BMI-adjusted waist circumference	feeling nervous measurement	1266	45	0	5	5	0.0348462	3.28928e-10	1.05548e-07	0.00117464	0.00382848	0.00762777	0.0133187	rs525773-rs10935184-rs835633|rs353547-rs9879090-rs7612511|rs10871451-rs4787491|rs4919695-rs11191392|rs7026674-rs7042625	http://www.ebi.ac.uk/efo/EFO_0007789	Body measurement	http://www.ebi.ac.uk/efo/EFO_0004324	http://www.ebi.ac.uk/efo/EFO_0009597	Other measurement	http://www.ebi.ac.uk/efo/EFO_0001444
cardiovascular disease	metabolite measurement	285	56	1	3	4	0.00976206	3.29716e-10	1.05791e-07	0.00117746	0.0118694	0.0234604	0.0360832	rs780093-rs780094|rs7685862-rs2087160|rs503279-rs516246|rs603424	http://www.ebi.ac.uk/efo/EFO_0000319	Other disease	http://www.ebi.ac.uk/efo/EFO_0000408	http://www.ebi.ac.uk/efo/EFO_0004725	Other measurement	http://www.ebi.ac.uk/efo/EFO_0001444
magnesium measurement	serum urea measurement	7	7	0	2	2	2.99713e-05	3.29976e-10	1.05865e-07	0.00117839	0.166667	0.285714	0.361111	rs3925584-rs795230|rs914615-rs4072037	http://www.ebi.ac.uk/efo/EFO_0004845	Other measurement	http://www.ebi.ac.uk/efo/EFO_0001444	http://www.ebi.ac.uk/efo/EFO_0009795	Other measurement	http://www.ebi.ac.uk/efo/EFO_0001444
BMI-adjusted waist-hip ratio	inflammatory bowel disease	1178	215	0	7	7	0.154915	3.31923e-10	1.0648e-07	0.00118534	0.00505051	0.0100503	0.0230614	rs38904-rs38906|rs516246-rs2287922|rs72810983-rs6861681|rs2274351-rs4285804|rs13126505-rs13107325|rs4380874-rs881177|rs78487399-rs6752964	http://www.ebi.ac.uk/efo/EFO_0007788	Body measurement	http://www.ebi.ac.uk/efo/EFO_0004324	http://www.ebi.ac.uk/efo/EFO_0003767	Digestive system disorder	http://www.ebi.ac.uk/efo/EFO_0000405
chronic kidney disease, urinary metabolite measurement	creatinine measurement, chronic kidney disease	104	21	1	2	3	0.00133586	3.32267e-10	1.06581e-07	0.00118657	0.0245902	0.048	0.0621475	rs12460876|rs10774021-rs11613331|rs13538-rs10168931	http://www.ebi.ac.uk/efo/EFO_0003884, http://www.ebi.ac.uk/efo/EFO_0005116	Other measurement,Other disease	http://www.ebi.ac.uk/efo/EFO_0000408,http://www.ebi.ac.uk/efo/EFO_0001444	http://www.ebi.ac.uk/efo/EFO_0004518, http://www.ebi.ac.uk/efo/EFO_0003884	Other measurement,Other disease	http://www.ebi.ac.uk/efo/EFO_0000408,http://www.ebi.ac.uk/efo/EFO_0001444
diastolic blood pressure	lung adenocarcinoma	545	30	0	4	4	0.0100006	3.32408e-10	1.06617e-07	0.00118707	0.00700525	0.013913	0.0208542	rs4324798-rs547190239|rs71658797-rs34517439|rs11591710-rs4387287|rs2849018-rs3117582-rs3132510	http://www.ebi.ac.uk/efo/EFO_0006336	Other measurement	http://www.ebi.ac.uk/efo/EFO_0001444	http://www.ebi.ac.uk/efo/EFO_0000571	Cancer	http://www.ebi.ac.uk/efo/EFO_0000616
Vitiligo	body mass index	64	2122	0	6	6	0.0830681	3.33755e-10	1.07039e-07	0.00119188	0.00275229	0.00548948	0.010973	rs944340-rs10986311|rs12931642-rs3213758|rs2017445-rs4759228|rs301807-rs11121210|rs17630235-rs10774624|rs1031034-rs2850368	http://www.ebi.ac.uk/efo/EFO_0004208	Immune system disorder	http://www.ebi.ac.uk/efo/EFO_0000540	http://www.ebi.ac.uk/efo/EFO_0004340	Body measurement	http://www.ebi.ac.uk/efo/EFO_0004324
serum metabolite measurement	uric acid measurement	126	126	0	4	4	0.00971069	3.34101e-10	1.07141e-07	0.00119312	0.016129	0.031746	0.0497223	rs3775948-rs9991278|rs6460047-rs35332062-rs1051921|rs780094-rs1260326|rs12356193-rs7094971	http://www.ebi.ac.uk/efo/EFO_0005653	Other measurement	http://www.ebi.ac.uk/efo/EFO_0001444	http://www.ebi.ac.uk/efo/EFO_0004761	Cardiovascular measurement	http://www.ebi.ac.uk/efo/EFO_0004298
phospholipid measurement	sleep duration, triglyceride measurement	25	87	1	2	3	0.00133036	3.34444e-10	1.07241e-07	0.00119434	0.0275229	0.0535714	0.0702162	rs964184|rs10468017-rs261290|rs174551-rs102275	http://www.ebi.ac.uk/efo/EFO_0004639	Lipid or lipoprotein measurement	http://www.ebi.ac.uk/efo/EFO_0004529	http://www.ebi.ac.uk/efo/EFO_0005271, http://www.ebi.ac.uk/efo/EFO_0004530	Other measurement,Lipid or lipoprotein measurement	http://www.ebi.ac.uk/efo/EFO_0004529,http://www.ebi.ac.uk/efo/EFO_0001444
HMG CoA reductase inhibitor use measurement	myeloid white cell count	97	164	1	3	4	0.00973026	3.35684e-10	1.07629e-07	0.00119877	0.0155642	0.0306513	0.0478983	rs2519093-rs635634|rs2954031-rs2954021|rs1260326|rs4711750-rs998584	http://www.ebi.ac.uk/efo/EFO_0009932	Other measurement	http://www.ebi.ac.uk/efo/EFO_0001444	http://www.ebi.ac.uk/efo/EFO_0007988	Hematological measurement	http://www.ebi.ac.uk/efo/EFO_0004503
Dupuytren Contracture	heel bone mineral density	28	2103	2	3	5	0.0360169	3.36092e-10	1.0775e-07	0.00120023	0.00235183	0.00469263	0.00806986	rs1042704|rs611744|rs62530366-rs7838717|rs12323717-rs1032466|rs7524102-rs6684375	http://www.ebi.ac.uk/efo/EFO_0004229	Other disease	http://www.ebi.ac.uk/efo/EFO_0000408	http://www.ebi.ac.uk/efo/EFO_0009270	Other measurement	http://www.ebi.ac.uk/efo/EFO_0001444
blood metabolite measurement	urinary albumin to creatinine ratio	156	102	0	4	4	0.00973271	3.36423e-10	1.07846e-07	0.00120141	0.015748	0.0310078	0.0484919	rs6968554-rs4410790|rs1260326-rs4665972|rs601338-rs11882796|rs1047891-rs715	http://www.ebi.ac.uk/efo/EFO_0005664	Other measurement	http://www.ebi.ac.uk/efo/EFO_0001444	http://www.ebi.ac.uk/efo/EFO_0007778	Other measurement	http://www.ebi.ac.uk/efo/EFO_0001444
phosphatidylcholine ether measurement	phosphatidylcholine measurement	5	10	2	0	2	3.05829e-05	3.3671e-10	1.0789e-07	0.00120243	0.153846	0.266667	0.323251	rs74556176|rs28456	http://www.ebi.ac.uk/efo/EFO_0010227	Lipid or lipoprotein measurement	http://www.ebi.ac.uk/efo/EFO_0004529	http://www.ebi.ac.uk/efo/EFO_0010226	Lipid or lipoprotein measurement	http://www.ebi.ac.uk/efo/EFO_0004529
iron biomarker measurement, ferritin measurement	transferrin saturation measurement	5	10	1	1	2	3.05829e-05	3.3671e-10	1.0789e-07	0.00120243	0.153846	0.266667	0.323251	rs116009877-rs1800562|rs855791	http://www.ebi.ac.uk/efo/EFO_0004461, http://www.ebi.ac.uk/efo/EFO_0004459	Other measurement	http://www.ebi.ac.uk/efo/EFO_0001444	http://www.ebi.ac.uk/efo/EFO_0006333	Other measurement	http://www.ebi.ac.uk/efo/EFO_0001444
Abdominal Aortic Aneurysm	carotid atherosclerosis	10	5	0	2	2	3.05829e-05	3.3671e-10	1.0789e-07	0.00120243	0.153846	0.266667	0.323251	rs200495339-rs6511720|rs9632884-rs10757274	http://www.ebi.ac.uk/efo/EFO_0004214	Cardiovascular disease	http://www.ebi.ac.uk/efo/EFO_0000319	http://www.ebi.ac.uk/efo/EFO_0009783	Cardiovascular disease	http://www.ebi.ac.uk/efo/EFO_0000319
skin aging measurement	suntan, skin pigmentation	10	5	1	1	2	3.05829e-05	3.3671e-10	1.0789e-07	0.00120243	0.153846	0.266667	0.323251	rs12203592|rs16891982-rs185146	http://www.ebi.ac.uk/efo/EFO_0008006	Other measurement	http://www.ebi.ac.uk/efo/EFO_0001444	http://www.ebi.ac.uk/efo/EFO_0004279, http://www.ebi.ac.uk/efo/EFO_0003784	Other trait	http://www.ebi.ac.uk/efo/EFO_0000001
aspirin use measurement	carotid atherosclerosis	10	5	0	2	2	3.05829e-05	3.3671e-10	1.0789e-07	0.00120243	0.153846	0.266667	0.323251	rs1831733-rs9632884|rs200495339-rs73015016	http://www.ebi.ac.uk/efo/EFO_0007013	Other measurement	http://www.ebi.ac.uk/efo/EFO_0001444	http://www.ebi.ac.uk/efo/EFO_0009783	Cardiovascular disease	http://www.ebi.ac.uk/efo/EFO_0000319
alcohol use disorder measurement, longitudinal alcohol consumption measurement	sleep duration	19	116	1	2	3	0.00134809	3.36939e-10	1.07944e-07	0.00120325	0.0227273	0.0444444	0.0570857	rs8047587-rs62033408|rs13107325|rs11682175-rs2683616	http://www.ebi.ac.uk/efo/EFO_0009458, http://www.ebi.ac.uk/efo/EFO_0007645	Other measurement	http://www.ebi.ac.uk/efo/EFO_0001444	http://www.ebi.ac.uk/efo/EFO_0005271	Other measurement	http://www.ebi.ac.uk/efo/EFO_0001444
insomnia	sleep duration	19	116	1	2	3	0.00134809	3.36939e-10	1.07944e-07	0.00120325	0.0227273	0.0444444	0.0570857	rs1229762-rs8180817|rs113851554|rs75539574-rs77217059	http://www.ebi.ac.uk/efo/EFO_0004698	Neurological disorder	http://www.ebi.ac.uk/efo/EFO_0000618	http://www.ebi.ac.uk/efo/EFO_0005271	Other measurement	http://www.ebi.ac.uk/efo/EFO_0001444
alcohol use disorder measurement	grip strength measurement	15	149	1	2	3	0.00136706	3.37252e-10	1.08035e-07	0.00120437	0.0186335	0.0365854	0.0460776	rs2293576-rs11039266|rs62062288-rs80103986|rs13135092	http://www.ebi.ac.uk/efo/EFO_0009458	Other measurement	http://www.ebi.ac.uk/efo/EFO_0001444	http://www.ebi.ac.uk/efo/EFO_0006941	Other measurement	http://www.ebi.ac.uk/efo/EFO_0001444
apolipoprotein B measurement	iron biomarker measurement, transferrin measurement	261	9	0	3	3	0.00143679	3.37607e-10	1.08119e-07	0.00120564	0.011236	0.0222222	0.0266749	rs1495741-rs4921915|rs174564-rs174577|rs79220007-rs1800562	http://www.ebi.ac.uk/efo/EFO_0004615	Lipid or lipoprotein measurement	http://www.ebi.ac.uk/efo/EFO_0004732	http://www.ebi.ac.uk/efo/EFO_0004461, http://www.ebi.ac.uk/efo/EFO_0006341	Other measurement	http://www.ebi.ac.uk/efo/EFO_0001444
alcohol consumption measurement	bitter non-alcoholic beverage consumption measurement	261	9	1	2	3	0.00143679	3.37607e-10	1.08119e-07	0.00120564	0.011236	0.0222222	0.0266749	rs9607814-rs9607819|rs34060476-rs35855035|rs2472297	http://www.ebi.ac.uk/efo/EFO_0007878	Other measurement	http://www.ebi.ac.uk/efo/EFO_0001444	http://www.ebi.ac.uk/efo/EFO_0010093	Other measurement	http://www.ebi.ac.uk/efo/EFO_0001444
alcohol consumption measurement	bitter beverage consumption measurement	261	9	2	1	3	0.00143679	3.37607e-10	1.08119e-07	0.00120564	0.011236	0.0222222	0.0266749	rs1260326|rs5758274-rs9607814|rs2472297	http://www.ebi.ac.uk/efo/EFO_0007878	Other measurement	http://www.ebi.ac.uk/efo/EFO_0001444	http://www.ebi.ac.uk/efo/EFO_0010089	Other measurement	http://www.ebi.ac.uk/efo/EFO_0001444
eosinophil percentage of granulocytes	waist-hip ratio	184	723	0	6	6	0.0813701	3.4011e-10	1.08911e-07	0.00121458	0.00665927	0.0132304	0.0270834	rs11187140-rs11319879|rs7203459-rs876476|rs653178-rs597808|rs10788569-rs2673803|rs2027982-rs13056815|rs5821446-rs12449442	http://www.ebi.ac.uk/efo/EFO_0007996	Hematological measurement	http://www.ebi.ac.uk/efo/EFO_0004503	http://www.ebi.ac.uk/efo/EFO_0004343	Body measurement	http://www.ebi.ac.uk/efo/EFO_0004324
Eczema, allergic rhinitis, asthma	sclerosing cholangitis	78	28	0	3	3	0.00133586	3.41898e-10	1.09464e-07	0.00122096	0.0291262	0.0566038	0.0746825	rs11213941-rs7937682|rs3184504-rs653178|rs725613-rs12935657	http://purl.obolibrary.org/obo/HP_0000964, http://www.ebi.ac.uk/efo/EFO_0005854, http://www.ebi.ac.uk/efo/EFO_0000270	Immune system disorder,Other trait,Other disease	http://www.ebi.ac.uk/efo/EFO_0000001,http://www.ebi.ac.uk/efo/EFO_0000408,http://www.ebi.ac.uk/efo/EFO_0000540	http://www.ebi.ac.uk/efo/EFO_0004268	Digestive system disorder	http://www.ebi.ac.uk/efo/EFO_0000405
keratinocyte carcinoma	sclerosing cholangitis	78	28	1	2	3	0.00133586	3.41898e-10	1.09464e-07	0.00122096	0.0291262	0.0566038	0.0746825	rs663743|rs72928038-rs56258221|rs36023390-rs11707890	http://www.ebi.ac.uk/efo/EFO_0010176	Cancer	http://www.ebi.ac.uk/efo/EFO_0000616	http://www.ebi.ac.uk/efo/EFO_0004268	Digestive system disorder	http://www.ebi.ac.uk/efo/EFO_0000405
hair colour measurement	mean platelet volume	444	299	0	6	6	0.0812013	3.42128e-10	1.09528e-07	0.00122178	0.00814111	0.0161507	0.0333045	rs1980655-rs8022206|rs896322-rs3851294|rs10900828-rs67672984|rs12820906-rs28576953|rs61896141-rs7394579|rs520015-rs471756	http://www.ebi.ac.uk/efo/EFO_0007822	Other measurement	http://www.ebi.ac.uk/efo/EFO_0001444	http://www.ebi.ac.uk/efo/EFO_0004584	Hematological measurement	http://www.ebi.ac.uk/efo/EFO_0004503
ankylosing spondylitis, psoriasis, ulcerative colitis, Crohn's disease, sclerosing cholangitis	chronotype measurement	225	591	0	6	6	0.0813352	3.4272e-10	1.09707e-07	0.0012239	0.00740741	0.0147059	0.0302167	rs11697690-rs6058869|rs13407913-rs11676272|rs1569414-rs6007594|rs12808544-rs11229555|rs1737893-rs4243971|rs12380242-rs10870077	http://www.ebi.ac.uk/efo/EFO_0003898, http://www.ebi.ac.uk/efo/EFO_0000676, http://www.ebi.ac.uk/efo/EFO_0000729, http://www.ebi.ac.uk/efo/EFO_0000384, http://www.ebi.ac.uk/efo/EFO_0004268	Digestive system disorder,Immune system disorder	http://www.ebi.ac.uk/efo/EFO_0000405,http://www.ebi.ac.uk/efo/EFO_0000540	http://www.ebi.ac.uk/efo/EFO_0008328	Other measurement	http://www.ebi.ac.uk/efo/EFO_0001444
smoking status measurement, diastolic blood pressure	systemic lupus erythematosus	93	172	0	4	4	0.00978408	3.42818e-10	1.09729e-07	0.00122425	0.0153257	0.0301887	0.0471321	rs2898290-rs7819602-rs6995692|rs7823056-rs2980512|rs3184504-rs597808|rs12050494-rs2289583	http://www.ebi.ac.uk/efo/EFO_0006527, http://www.ebi.ac.uk/efo/EFO_0006336	Other measurement	http://www.ebi.ac.uk/efo/EFO_0001444	http://www.ebi.ac.uk/efo/EFO_0002690	Immune system disorder	http://www.ebi.ac.uk/efo/EFO_0000540
Agents acting on the renin-angiotensin system use measurement	sleep duration, low density lipoprotein cholesterol measurement	184	87	0	4	4	0.00979142	3.43072e-10	1.09801e-07	0.00122516	0.0149813	0.0295203	0.0460233	rs118039278-rs55730499|rs7528419-rs4970834|rs516246-rs2287922|rs142158911-rs8106503	http://www.ebi.ac.uk/efo/EFO_0009931	Other measurement	http://www.ebi.ac.uk/efo/EFO_0001444	http://www.ebi.ac.uk/efo/EFO_0005271, http://www.ebi.ac.uk/efo/EFO_0004611	Other measurement,Lipid or lipoprotein measurement	http://www.ebi.ac.uk/efo/EFO_0004732,http://www.ebi.ac.uk/efo/EFO_0001444
self reported educational attainment	total cortical area measurement	1853	10	1	3	4	0.011334	3.43552e-10	1.09944e-07	0.00122687	0.00215169	0.00429415	0.00604425	rs9375477|rs1378358-rs62057107-rs56168933-rs173365|rs11759026-rs9388490|rs1628768-rs10748841	http://www.ebi.ac.uk/efo/EFO_0004784	Other measurement	http://www.ebi.ac.uk/efo/EFO_0001444	http://www.ebi.ac.uk/efo/EFO_0008381	Other measurement	http://www.ebi.ac.uk/efo/EFO_0001444
BMI-adjusted waist circumference, physical activity measurement	blood protein measurement	76	1785	0	6	6	0.0829776	3.4401e-10	1.10081e-07	0.00122851	0.0032345	0.00644815	0.0129392	rs1985162-rs3791675|rs8055190-rs28526086|rs3734626-rs1936807|rs9435732-rs4920605|rs9271401-rs615672|rs1042779-rs13083798	http://www.ebi.ac.uk/efo/EFO_0007789, http://www.ebi.ac.uk/efo/EFO_0008002	Body measurement,Other measurement	http://www.ebi.ac.uk/efo/EFO_0004324,http://www.ebi.ac.uk/efo/EFO_0001444	http://www.ebi.ac.uk/efo/EFO_0007937	Other measurement	http://www.ebi.ac.uk/efo/EFO_0001444
body height	sleep duration, low density lipoprotein cholesterol measurement	2984	87	1	6	7	0.158791	3.4468e-10	1.10286e-07	0.0012309	0.0022846	0.00455878	0.0102725	rs12740374-rs7528419|rs117844066-rs142589036|rs2287922|rs28456-rs174544|rs11870935-rs11869940|rs564914-rs4926854|rs34006994-rs35431118	http://www.ebi.ac.uk/efo/EFO_0004339	Body measurement	http://www.ebi.ac.uk/efo/EFO_0004324	http://www.ebi.ac.uk/efo/EFO_0005271, http://www.ebi.ac.uk/efo/EFO_0004611	Other measurement,Lipid or lipoprotein measurement	http://www.ebi.ac.uk/efo/EFO_0004732,http://www.ebi.ac.uk/efo/EFO_0001444
feeling emotionally hurt measurement	risk-taking behaviour	32	514	1	3	4	0.0100606	3.44821e-10	1.10321e-07	0.0012314	0.00738007	0.014652	0.0220192	rs5174-rs12028465|rs62062288-rs55657917|rs73529860-rs145965565|rs4702	http://www.ebi.ac.uk/efo/EFO_0009599	Other measurement	http://www.ebi.ac.uk/efo/EFO_0001444	http://www.ebi.ac.uk/efo/EFO_0008579	Biological process	http://purl.obolibrary.org/obo/GO_0008150
acute myeloid leukemia	apolipoprotein A 1 measurement	2598	458	0	11	11	0.727802	3.45203e-10	1.10433e-07	0.00123277	0.00361248	0.00719895	0.0239174	rs7222619-rs2376583|rs6059958-rs6089094|rs2080087-rs2111705|rs9608972-rs6518698|rs2972166-rs2960421|rs6485674-rs7943699|rs2838932-rs9980311-rs10854470|rs66757203-rs10484435|rs10839257-rs12224170-rs145276599|rs6532796-rs6532795|rs2783489-rs698927	http://www.ebi.ac.uk/efo/EFO_0000222	Cancer	http://www.ebi.ac.uk/efo/EFO_0000616	http://www.ebi.ac.uk/efo/EFO_0004614	Lipid or lipoprotein measurement	http://www.ebi.ac.uk/efo/EFO_0004732
C-reactive protein measurement	cups of coffee per day measurement	571	29	1	3	4	0.0101284	3.47279e-10	1.11087e-07	0.00124018	0.00671141	0.0133333	0.0199511	rs4148155-rs1481012|rs1260326|rs17145750-rs33951980|rs185575165-rs476828	http://www.ebi.ac.uk/efo/EFO_0004458	Inflammatory measurement	http://www.ebi.ac.uk/efo/EFO_0004872	http://www.ebi.ac.uk/efo/EFO_0006782	Other measurement	http://www.ebi.ac.uk/efo/EFO_0001444
HDL cholesterol change measurement, physical activity	fibrinogen measurement	39	56	2	1	3	0.00133586	3.47528e-10	1.11157e-07	0.00124107	0.0326087	0.0631579	0.0844619	rs12699921-rs6461354|rs10864726|rs1800961	http://www.ebi.ac.uk/efo/EFO_0007805, http://www.ebi.ac.uk/efo/EFO_0003940	Biological process,Lipid or lipoprotein measurement	http://www.ebi.ac.uk/efo/EFO_0004732,http://purl.obolibrary.org/obo/GO_0008150	http://www.ebi.ac.uk/efo/EFO_0004623	Hematological measurement	http://www.ebi.ac.uk/efo/EFO_0004503
Eczema	alcohol consumption measurement, high density lipoprotein cholesterol measurement	189	85	0	4	4	0.00982629	3.47701e-10	1.11202e-07	0.00124168	0.0148148	0.0291971	0.0454899	rs7445-rs1811069|rs1531517-rs62117160|rs6907508-rs2744939|rs13107325-rs13135092	http://purl.obolibrary.org/obo/HP_0000964	Other trait	http://www.ebi.ac.uk/efo/EFO_0000001	http://www.ebi.ac.uk/efo/EFO_0007878, http://www.ebi.ac.uk/efo/EFO_0004612	Other measurement,Lipid or lipoprotein measurement	http://www.ebi.ac.uk/efo/EFO_0004732,http://www.ebi.ac.uk/efo/EFO_0001444
basophil percentage of granulocytes	mean corpuscular hemoglobin	62	918	1	4	5	0.0348131	3.47916e-10	1.11258e-07	0.00124245	0.00512821	0.0102041	0.017981	rs17758695|rs2327586-rs9376098|rs61823972-rs559370413|rs67696533-rs7266642|rs17012334-rs6840258	http://www.ebi.ac.uk/efo/EFO_0007995	Inflammatory measurement	http://www.ebi.ac.uk/efo/EFO_0004872	http://www.ebi.ac.uk/efo/EFO_0004527	Hematological measurement	http://www.ebi.ac.uk/efo/EFO_0004503
IgG disialylation measurement	serum IgG glycosylation measurement	2	31	0	2	2	3.79228e-05	3.47937e-10	1.11258e-07	0.00124253	0.0645161	0.121212	0.0967742	rs7621161-rs11710456|rs909674-rs5750830	http://www.ebi.ac.uk/efo/EFO_0008429	Other measurement	http://www.ebi.ac.uk/efo/EFO_0001444	http://www.ebi.ac.uk/efo/EFO_0005193	Other measurement	http://www.ebi.ac.uk/efo/EFO_0001444
refractive error measurement	smoking initiation	232	241	0	5	5	0.034199	3.48385e-10	1.11391e-07	0.00124413	0.0106838	0.0211416	0.0382988	rs4795388-rs12453682|rs12568187-rs6699397|rs55978930-rs62076439|rs72903956-rs10221329|rs2352744-rs1900719	http://www.ebi.ac.uk/efo/EFO_0007814	Other measurement	http://www.ebi.ac.uk/efo/EFO_0001444	http://www.ebi.ac.uk/efo/EFO_0005670	Biological process	http://purl.obolibrary.org/obo/GO_0008150
alcohol use disorder measurement, alcohol dependence	metabolic syndrome	17	132	1	2	3	0.00137256	3.49514e-10	1.11742e-07	0.00124816	0.0205479	0.0402685	0.0512271	rs780094-rs1260326|rs56094641-rs1421085|rs13107325	http://www.ebi.ac.uk/efo/EFO_0009458, http://www.ebi.ac.uk/efo/EFO_0003829	Other measurement,Neurological disorder	http://www.ebi.ac.uk/efo/EFO_0000618,http://www.ebi.ac.uk/efo/EFO_0001444	http://www.ebi.ac.uk/efo/EFO_0000195	Metabolic disorder	http://www.ebi.ac.uk/efo/EFO_0000589
alkaline phosphatase measurement	neutrophil count	94	171	1	3	4	0.00983179	3.49714e-10	1.11796e-07	0.00124887	0.0153257	0.0301887	0.0471347	rs10995477-rs1935|rs2519093-rs635634|rs2954031-rs2954021|rs1260326	http://www.ebi.ac.uk/efo/EFO_0004533	Liver enzyme measurement	http://www.ebi.ac.uk/efo/EFO_0004582	http://www.ebi.ac.uk/efo/EFO_0004833	Hematological measurement	http://www.ebi.ac.uk/efo/EFO_0004503
Eczema, allergic rhinitis	birth weight, parental genotype effect measurement	153	105	1	3	4	0.00982629	3.49857e-10	1.11832e-07	0.00124939	0.015748	0.0310078	0.0484972	rs3918226|rs3184504-rs653178|rs12443252-rs6496676|rs1344674-rs6440006	http://purl.obolibrary.org/obo/HP_0000964, http://www.ebi.ac.uk/efo/EFO_0005854	Immune system disorder,Other trait	http://www.ebi.ac.uk/efo/EFO_0000001,http://www.ebi.ac.uk/efo/EFO_0000540	http://www.ebi.ac.uk/efo/EFO_0004344, http://www.ebi.ac.uk/efo/EFO_0005939	Body measurement,Other measurement	http://www.ebi.ac.uk/efo/EFO_0004324,http://www.ebi.ac.uk/efo/EFO_0001444
hippocampal CA1 volume	hippocampal volume	4	13	2	0	2	3.18062e-05	3.50179e-10	1.11905e-07	0.00125053	0.133333	0.235294	0.266362	rs17178006|rs77956314	http://www.ebi.ac.uk/efo/EFO_0009394	Other measurement	http://www.ebi.ac.uk/efo/EFO_0001444	http://www.ebi.ac.uk/efo/EFO_0005035	Other measurement	http://www.ebi.ac.uk/efo/EFO_0001444
Antithrombotic agent use measurement	Hypertriglyceridemia	13	4	0	2	2	3.18062e-05	3.50179e-10	1.11905e-07	0.00125053	0.133333	0.235294	0.266362	rs964184-rs662799|rs28601761-rs6982502	http://www.ebi.ac.uk/efo/EFO_0009925	Other measurement	http://www.ebi.ac.uk/efo/EFO_0001444	http://www.ebi.ac.uk/efo/EFO_0004211	Metabolic disorder	http://www.ebi.ac.uk/efo/EFO_0000589
complement C4 measurement	gp41 C34 peptide, HIV measurement	13	4	0	2	2	3.18062e-05	3.50179e-10	1.11905e-07	0.00125053	0.133333	0.235294	0.266362	rs409558-rs2075801|rs2857009-rs2280774	http://www.ebi.ac.uk/efo/EFO_0004984	Other measurement	http://www.ebi.ac.uk/efo/EFO_0001444	http://www.ebi.ac.uk/efo/EFO_0008140	Other measurement	http://www.ebi.ac.uk/efo/EFO_0001444
body mass index	potassium measurement	2122	28	0	5	5	0.0363423	3.51487e-10	1.12304e-07	0.00125521	0.002331	0.00465116	0.00799796	rs1275980-rs11126666|rs6968554-rs4410790|rs9571687-rs7319172|rs2447832-rs254023|rs613872-rs784257	http://www.ebi.ac.uk/efo/EFO_0004340	Body measurement	http://www.ebi.ac.uk/efo/EFO_0004324	http://www.ebi.ac.uk/efo/EFO_0009283	Other measurement	http://www.ebi.ac.uk/efo/EFO_0001444
alcohol consumption measurement	low density lipoprotein cholesterol measurement, alcohol consumption measurement	261	62	0	4	4	0.00989785	3.51493e-10	1.12304e-07	0.00125523	0.0125392	0.0247678	0.0382171	rs13032049-rs360804|rs35866622-rs281379|rs28601761-rs2954021|rs1260326-rs4665972	http://www.ebi.ac.uk/efo/EFO_0007878	Other measurement	http://www.ebi.ac.uk/efo/EFO_0001444	http://www.ebi.ac.uk/efo/EFO_0004611, http://www.ebi.ac.uk/efo/EFO_0007878	Other measurement,Lipid or lipoprotein measurement	http://www.ebi.ac.uk/efo/EFO_0004732,http://www.ebi.ac.uk/efo/EFO_0001444
creatinine measurement	vitamin D measurement	111	145	2	2	4	0.00984464	3.5281e-10	1.12715e-07	0.00125993	0.015873	0.03125	0.048902	rs1047891|rs77924615|rs2762942-rs2762943|rs11127048-rs4665987	http://www.ebi.ac.uk/efo/EFO_0004518	Other measurement	http://www.ebi.ac.uk/efo/EFO_0001444	http://www.ebi.ac.uk/efo/EFO_0004631	Other measurement	http://www.ebi.ac.uk/efo/EFO_0001444
alcohol drinking, high density lipoprotein cholesterol measurement	vital capacity	95	595	0	5	5	0.034574	3.54033e-10	1.13096e-07	0.0012643	0.00729927	0.0144928	0.0258447	rs13107325-rs13135092|rs58084604-rs72982934|rs8069451-rs881844|rs442177-rs60695258|rs6907508-rs2764204	http://www.ebi.ac.uk/efo/EFO_0004329, http://www.ebi.ac.uk/efo/EFO_0004612	Biological process,Lipid or lipoprotein measurement	http://purl.obolibrary.org/obo/GO_0008150,http://www.ebi.ac.uk/efo/EFO_0004732	http://www.ebi.ac.uk/efo/EFO_0004312	Other measurement	http://www.ebi.ac.uk/efo/EFO_0001444
basophil count	hematocrit	102	158	1	3	4	0.00985748	3.54151e-10	1.13123e-07	0.00126472	0.015625	0.0307692	0.0481017	rs62160676|rs11654074-rs1292061|rs342437-rs1408|rs3184504-rs11065979	http://www.ebi.ac.uk/efo/EFO_0005090	Inflammatory measurement	http://www.ebi.ac.uk/efo/EFO_0004872	http://www.ebi.ac.uk/efo/EFO_0004348	Hematological measurement	http://www.ebi.ac.uk/efo/EFO_0004503
apolipoprotein B measurement	inflammatory bowel disease	261	215	1	4	5	0.0343232	3.54637e-10	1.13269e-07	0.00126646	0.0106157	0.0210084	0.0380468	rs4246215-rs174564|rs10781499-rs10448340|rs3184504-rs597808|rs1260326|rs516316-rs516246	http://www.ebi.ac.uk/efo/EFO_0004615	Lipid or lipoprotein measurement	http://www.ebi.ac.uk/efo/EFO_0004732	http://www.ebi.ac.uk/efo/EFO_0003767	Digestive system disorder	http://www.ebi.ac.uk/efo/EFO_0000405
brain volume measurement	unipolar depression, mood disorder	486	116	1	4	5	0.0344828	3.54915e-10	1.13347e-07	0.00126745	0.00837521	0.0166113	0.029778	rs11039409-rs7934481-rs11039149|rs8089865-rs4940255|rs7107356|rs6508230-rs17487484|rs199505-rs242947-rs118087478-rs199470-rs62057061	http://www.ebi.ac.uk/efo/EFO_0006930	Other measurement	http://www.ebi.ac.uk/efo/EFO_0001444	http://www.ebi.ac.uk/efo/EFO_0003761, http://www.ebi.ac.uk/efo/EFO_0004247	Neurological disorder	http://www.ebi.ac.uk/efo/EFO_0000618
adolescent idiopathic scoliosis	balding measurement	871	728	1	8	9	0.387845	3.55323e-10	1.13467e-07	0.0012689	0.00566038	0.011257	0.0319115	rs12127821-rs12074373|rs201561-rs6047663|rs75483641-rs25673|rs7313259-rs4764080|rs11205303|rs6078091-rs6033058|rs9450112-rs1923587|rs10919410-rs10919383|rs7923176-rs11001783	http://www.ebi.ac.uk/efo/EFO_0005423	Other disease	http://www.ebi.ac.uk/efo/EFO_0000408	http://www.ebi.ac.uk/efo/EFO_0007825	Other measurement	http://www.ebi.ac.uk/efo/EFO_0001444
BMI-adjusted waist circumference	joint hypermobility measurement	1266	14	0	4	4	0.010841	3.56011e-10	1.13677e-07	0.00127136	0.0031348	0.00625	0.0090137	rs143384-rs224331|rs9341808-rs4706831|rs34580448-rs115912456|rs4886778-rs150025731	http://www.ebi.ac.uk/efo/EFO_0007789	Body measurement	http://www.ebi.ac.uk/efo/EFO_0004324	http://www.ebi.ac.uk/efo/EFO_0007905	Other measurement	http://www.ebi.ac.uk/efo/EFO_0001444
blood metabolite measurement, protein measurement, amino acid measurement	blood protein measurement	33	1785	2	3	5	0.0360297	3.5697e-10	1.13973e-07	0.00127479	0.00275786	0.00550055	0.00951085	rs217184-rs77303550|rs28929474|rs4253305-rs3733402|rs1260326|rs1801020-rs2731672	http://www.ebi.ac.uk/efo/EFO_0005664, http://www.ebi.ac.uk/efo/EFO_0004747, http://www.ebi.ac.uk/efo/EFO_0005134	Other measurement	http://www.ebi.ac.uk/efo/EFO_0001444	http://www.ebi.ac.uk/efo/EFO_0007937	Other measurement	http://www.ebi.ac.uk/efo/EFO_0001444
smoking status measurement, systolic blood pressure	systemic lupus erythematosus	94	172	0	4	4	0.00988929	3.58025e-10	1.14299e-07	0.00127855	0.0152672	0.0300752	0.0469494	rs2898290-rs7819602-rs6995692|rs7823056-rs2980512|rs3184504-rs597808|rs12050494-rs2289583	http://www.ebi.ac.uk/efo/EFO_0006527, http://www.ebi.ac.uk/efo/EFO_0006335	Other measurement	http://www.ebi.ac.uk/efo/EFO_0001444	http://www.ebi.ac.uk/efo/EFO_0002690	Immune system disorder	http://www.ebi.ac.uk/efo/EFO_0000540
low density lipoprotein cholesterol measurement, alcohol drinking	serum alanine aminotransferase measurement	65	34	0	3	3	0.00135176	3.58567e-10	1.14462e-07	0.00128049	0.03125	0.0606061	0.0806587	rs2954029-rs2954021|rs7096937-rs10787429|rs174551-rs174566	http://www.ebi.ac.uk/efo/EFO_0004611, http://www.ebi.ac.uk/efo/EFO_0004329	Biological process,Lipid or lipoprotein measurement	http://www.ebi.ac.uk/efo/EFO_0004732,http://purl.obolibrary.org/obo/GO_0008150	http://www.ebi.ac.uk/efo/EFO_0004735	Liver enzyme measurement	http://www.ebi.ac.uk/efo/EFO_0004582
BMI-adjusted waist circumference	central corneal thickness	1266	107	3	3	6	0.0828564	3.60211e-10	1.14977e-07	0.00128636	0.00438917	0.00873999	0.017673	rs10471310-rs11747559|rs72755233|rs10514979-rs6867518|rs13097248-rs9828976-rs73222243|rs11111869|rs12912010	http://www.ebi.ac.uk/efo/EFO_0007789	Body measurement	http://www.ebi.ac.uk/efo/EFO_0004324	http://www.ebi.ac.uk/efo/EFO_0005213	Other measurement	http://www.ebi.ac.uk/efo/EFO_0001444
migraine disorder	systolic blood pressure	56	1027	1	4	5	0.0351777	3.60304e-10	1.14996e-07	0.00128669	0.00463822	0.00923361	0.0162216	rs11153071-rs9486719|rs11042906-rs4910165|rs186166891-rs76206723|rs9349379|rs10786156-rs11187838	http://www.ebi.ac.uk/efo/EFO_0003821	Cardiovascular disease	http://www.ebi.ac.uk/efo/EFO_0000319	http://www.ebi.ac.uk/efo/EFO_0006335	Other measurement	http://www.ebi.ac.uk/efo/EFO_0001444
caffeine metabolite measurement	urinary albumin to creatinine ratio	22	102	1	2	3	0.00137256	3.62739e-10	1.15763e-07	0.00129539	0.0247934	0.0483871	0.0627668	rs6968554-rs4410790|rs2472297|rs143200968-rs79600176	http://www.ebi.ac.uk/efo/EFO_0007872	Other measurement	http://www.ebi.ac.uk/efo/EFO_0001444	http://www.ebi.ac.uk/efo/EFO_0007778	Other measurement	http://www.ebi.ac.uk/efo/EFO_0001444
alcohol use disorder measurement, longitudinal alcohol consumption measurement	blood urea nitrogen measurement	19	119	1	2	3	0.00138296	3.63996e-10	1.16143e-07	0.00129987	0.0222222	0.0434783	0.0557717	rs1229984|rs8050136-rs62033408|rs11940694-rs12639940	http://www.ebi.ac.uk/efo/EFO_0009458, http://www.ebi.ac.uk/efo/EFO_0007645	Other measurement	http://www.ebi.ac.uk/efo/EFO_0001444	http://www.ebi.ac.uk/efo/EFO_0004741	Other measurement	http://www.ebi.ac.uk/efo/EFO_0001444
blood urea nitrogen measurement	serum carcinoembryonic antigen measurement	119	19	1	2	3	0.00138296	3.63996e-10	1.16143e-07	0.00129987	0.0222222	0.0434783	0.0557717	rs635634|rs601338-rs838144|rs8176741-rs8176644	http://www.ebi.ac.uk/efo/EFO_0004741	Other measurement	http://www.ebi.ac.uk/efo/EFO_0001444	http://www.ebi.ac.uk/efo/EFO_0005760	Other measurement	http://www.ebi.ac.uk/efo/EFO_0001444
cardiovascular disease	lymphocyte count	285	198	2	3	5	0.0345159	3.64364e-10	1.1624e-07	0.00130119	0.0104603	0.0207039	0.0374709	rs3184504|rs6039216-rs1883932|rs6819003-rs1386622|rs780093-rs1260326|rs696	http://www.ebi.ac.uk/efo/EFO_0000319	Other disease	http://www.ebi.ac.uk/efo/EFO_0000408	http://www.ebi.ac.uk/efo/EFO_0004587	Hematological measurement	http://www.ebi.ac.uk/efo/EFO_0004503
cardiovascular disease	eosinophil percentage of leukocytes	285	198	0	5	5	0.0345159	3.64364e-10	1.1624e-07	0.00130119	0.0104603	0.0207039	0.0374709	rs12324159-rs4924544|rs9402682-rs9321485|rs28412876-rs34666276|rs3184504-rs653178|rs964184-rs12274192	http://www.ebi.ac.uk/efo/EFO_0000319	Other disease	http://www.ebi.ac.uk/efo/EFO_0000408	http://www.ebi.ac.uk/efo/EFO_0007991	Hematological measurement	http://www.ebi.ac.uk/efo/EFO_0004503
feeling emotionally hurt measurement	self reported educational attainment	32	1853	0	5	5	0.0362689	3.65207e-10	1.16499e-07	0.0013042	0.00265957	0.00530504	0.00916318	rs12790196-rs73480560|rs10788951-rs12028465|rs11082011-rs11663050|rs55657917-rs62057107|rs12145078-rs2488401	http://www.ebi.ac.uk/efo/EFO_0009599	Other measurement	http://www.ebi.ac.uk/efo/EFO_0001444	http://www.ebi.ac.uk/efo/EFO_0004784	Other measurement	http://www.ebi.ac.uk/efo/EFO_0001444
adult onset asthma, type II diabetes mellitus	asthma	6	432	0	3	3	0.00158542	3.6621e-10	1.16798e-07	0.00130778	0.00689655	0.0136986	0.015625	rs174551-rs174584|rs9275511-rs9275570|rs2185756-rs113092121	http://www.ebi.ac.uk/efo/EFO_1002011, http://www.ebi.ac.uk/efo/EFO_0001360	Metabolic disorder,Other disease	http://www.ebi.ac.uk/efo/EFO_0000589,http://www.ebi.ac.uk/efo/EFO_0000408	http://www.ebi.ac.uk/efo/EFO_0000270	Other disease	http://www.ebi.ac.uk/efo/EFO_0000408
asthma	lymphoma	432	6	0	3	3	0.00158542	3.6621e-10	1.16798e-07	0.00130778	0.00689655	0.0136986	0.015625	rs9272105-rs75380949-rs9268853|rs79870097-rs4530903|rs2647045-rs7775228-rs2647025	http://www.ebi.ac.uk/efo/EFO_0000270	Other disease	http://www.ebi.ac.uk/efo/EFO_0000408	http://www.ebi.ac.uk/efo/EFO_0000574	Cancer	http://www.ebi.ac.uk/efo/EFO_0000616
anxiety measurement	high density lipoprotein cholesterol measurement	20	861	0	4	4	0.0105328	3.67619e-10	1.17237e-07	0.00131282	0.004561	0.00908059	0.0133525	rs3814883-rs8054556|rs17175643-rs11664369|rs17309930-rs11030088|rs8126001-rs6090040	http://www.ebi.ac.uk/efo/EFO_0009863	Other measurement	http://www.ebi.ac.uk/efo/EFO_0001444	http://www.ebi.ac.uk/efo/EFO_0004612	Lipid or lipoprotein measurement	http://www.ebi.ac.uk/efo/EFO_0004732
androgenetic alopecia	forced expiratory volume	80	204	0	4	4	0.00998226	3.69464e-10	1.17814e-07	0.0013194	0.0142857	0.028169	0.0437994	rs6918725-rs9398803|rs35043843-rs12083887|rs1416685-rs10888690|rs919462-rs79412431	http://www.ebi.ac.uk/efo/EFO_0004191	Other disease	http://www.ebi.ac.uk/efo/EFO_0000408	http://www.ebi.ac.uk/efo/EFO_0004314	Other measurement	http://www.ebi.ac.uk/efo/EFO_0001444
Thyroid preparation use measurement	systolic blood pressure	132	1027	0	6	6	0.0829188	3.70599e-10	1.18166e-07	0.00132346	0.00520382	0.0103538	0.0210348	rs10098103-rs35410017|rs11784499-rs2898290|rs7826238-rs2921053|rs10818962-rs2274780|rs3184504-rs11066320-rs7137828|rs7831557-rs2001337	http://www.ebi.ac.uk/efo/EFO_0009933	Other measurement	http://www.ebi.ac.uk/efo/EFO_0001444	http://www.ebi.ac.uk/efo/EFO_0006335	Other measurement	http://www.ebi.ac.uk/efo/EFO_0001444
alkaline phosphatase measurement	triglyceride measurement, physical activity	94	24	1	2	3	0.0013799	3.72182e-10	1.1866e-07	0.00132911	0.026087	0.0508475	0.0663339	rs28601761-rs2954021|rs1260326|rs1935-rs2893919	http://www.ebi.ac.uk/efo/EFO_0004533	Liver enzyme measurement	http://www.ebi.ac.uk/efo/EFO_0004582	http://www.ebi.ac.uk/efo/EFO_0004530, http://www.ebi.ac.uk/efo/EFO_0003940	Biological process,Lipid or lipoprotein measurement	http://www.ebi.ac.uk/efo/EFO_0004529,http://purl.obolibrary.org/obo/GO_0008150
BMI-adjusted waist-hip ratio	anthropometric measurement, waist-hip ratio, sexual dimorphism	1178	3	0	3	3	0.0021616	3.73127e-10	1.1895e-07	0.00133248	0.00254669	0.00508044	0.00509338	rs1358980-rs998584|rs2820443-rs2791550|rs6717858-rs10195252	http://www.ebi.ac.uk/efo/EFO_0007788	Body measurement	http://www.ebi.ac.uk/efo/EFO_0004324	http://www.ebi.ac.uk/efo/EFO_0004302, http://www.ebi.ac.uk/efo/EFO_0004343, http://www.ebi.ac.uk/efo/EFO_0005951	Other measurement,Body measurement,Other trait	http://www.ebi.ac.uk/efo/EFO_0000001,http://www.ebi.ac.uk/efo/EFO_0004324,http://www.ebi.ac.uk/efo/EFO_0001444
alcohol drinking, high density lipoprotein cholesterol measurement	systemic lupus erythematosus	95	172	0	4	4	0.0099945	3.73731e-10	1.19133e-07	0.00133464	0.0152091	0.0299625	0.0467681	rs41266779-rs36014129|rs7310615-rs597808|rs7444-rs7445|rs340630-rs60695258	http://www.ebi.ac.uk/efo/EFO_0004329, http://www.ebi.ac.uk/efo/EFO_0004612	Biological process,Lipid or lipoprotein measurement	http://purl.obolibrary.org/obo/GO_0008150,http://www.ebi.ac.uk/efo/EFO_0004732	http://www.ebi.ac.uk/efo/EFO_0002690	Immune system disorder	http://www.ebi.ac.uk/efo/EFO_0000540
apolipoprotein B measurement	sodium measurement	261	63	2	2	4	0.0100575	3.75275e-10	1.19614e-07	0.00134016	0.0125	0.0246914	0.038101	rs1229984|rs1260326|rs838133-rs516316|rs33951980-rs13247874	http://www.ebi.ac.uk/efo/EFO_0004615	Lipid or lipoprotein measurement	http://www.ebi.ac.uk/efo/EFO_0004732	http://www.ebi.ac.uk/efo/EFO_0009282	Other measurement	http://www.ebi.ac.uk/efo/EFO_0001444
FEV/FEC ratio	pulmonary function measurement	745	4	0	3	3	0.00182274	3.7684e-10	1.20102e-07	0.00134575	0.00402145	0.00801068	0.00855705	rs7733410-rs7733088|rs13147758-rs6828540|rs8031948-rs56077333	http://www.ebi.ac.uk/efo/EFO_0004713	Other measurement	http://www.ebi.ac.uk/efo/EFO_0001444	http://www.ebi.ac.uk/efo/EFO_0003892	Other measurement	http://www.ebi.ac.uk/efo/EFO_0001444
autoimmune thyroid disease, type I diabetes mellitus, Common variable immunodeficiency, ankylosing spondylitis, psoriasis, celiac disease, ulcerative colitis, Crohn's disease, autoimmune disease, juvenile idiopathic arthritis, systemic lupus erythematosus	type II diabetes mellitus	28	605	0	4	4	0.0103615	3.77487e-10	1.20297e-07	0.00134805	0.0063593	0.0126382	0.0188742	rs8046545-rs12598357|rs706778-rs3118470|rs6679677-rs2476601|rs1689510-rs11171739	http://www.ebi.ac.uk/efo/EFO_0006812, http://www.ebi.ac.uk/efo/EFO_0001359, http://www.orpha.net/ORDO/Orphanet_1572, http://www.ebi.ac.uk/efo/EFO_0003898, http://www.ebi.ac.uk/efo/EFO_0000676, http://www.ebi.ac.uk/efo/EFO_0001060, http://www.ebi.ac.uk/efo/EFO_0000729, http://www.ebi.ac.uk/efo/EFO_0000384, http://www.ebi.ac.uk/efo/EFO_0005140, http://www.ebi.ac.uk/efo/EFO_0002609, http://www.ebi.ac.uk/efo/EFO_0002690	Metabolic disorder,Immune system disorder,Digestive system disorder	http://www.ebi.ac.uk/efo/EFO_0000589,http://www.ebi.ac.uk/efo/EFO_0000405,http://www.ebi.ac.uk/efo/EFO_0000540	http://www.ebi.ac.uk/efo/EFO_0001360	Metabolic disorder	http://www.ebi.ac.uk/efo/EFO_0000589
asthma	colorectal cancer	432	132	0	5	5	0.0348792	3.78689e-10	1.2067e-07	0.00135235	0.00894454	0.0177305	0.0318721	rs174551-rs174537|rs12956924-rs7226855|rs6011033-rs3787089|rs653178-rs597808|rs4919687-rs11191385	http://www.ebi.ac.uk/efo/EFO_0000270	Other disease	http://www.ebi.ac.uk/efo/EFO_0000408	http://www.ebi.ac.uk/efo/EFO_0005842	Cancer	http://www.ebi.ac.uk/efo/EFO_0000616
age at menarche	physical activity measurement	378	44	1	3	4	0.0101731	3.79012e-10	1.20762e-07	0.0013535	0.00956938	0.0189573	0.0288536	rs11642015-rs55872725|rs3101340-rs11209943|rs241036-rs55657917|rs2764261	http://www.ebi.ac.uk/efo/EFO_0004703	Other measurement	http://www.ebi.ac.uk/efo/EFO_0001444	http://www.ebi.ac.uk/efo/EFO_0008002	Other measurement	http://www.ebi.ac.uk/efo/EFO_0001444
age at first birth measurement	smoking initiation	10	241	0	3	3	0.0014741	3.79317e-10	1.20849e-07	0.00135459	0.0120968	0.0239044	0.0289678	rs6885307-rs62367520|rs293566-rs4911241|rs10953766-rs1456031	http://www.ebi.ac.uk/efo/EFO_0009101	Other measurement	http://www.ebi.ac.uk/efo/EFO_0001444	http://www.ebi.ac.uk/efo/EFO_0005670	Biological process	http://purl.obolibrary.org/obo/GO_0008150
granulocyte count	immune system disease	155	15	1	2	3	0.00142211	3.79944e-10	1.21037e-07	0.00135683	0.0179641	0.0352941	0.0443743	rs3184504-rs653178|rs2860773-rs1876518|rs2476601	http://www.ebi.ac.uk/efo/EFO_0007987	Hematological measurement	http://www.ebi.ac.uk/efo/EFO_0004503	http://www.ebi.ac.uk/efo/EFO_0000540	Other disease	http://www.ebi.ac.uk/efo/EFO_0000408
idiopathic pulmonary fibrosis	mean corpuscular hemoglobin	19	918	0	4	4	0.0106685	3.8022e-10	1.21115e-07	0.00135782	0.00428725	0.00853789	0.0125209	rs62064595-rs17690703|rs28513081-rs28760377|rs12696304-rs67795055|rs7705526-rs7725218	http://www.ebi.ac.uk/efo/EFO_0000768	Cancer	http://www.ebi.ac.uk/efo/EFO_0000616	http://www.ebi.ac.uk/efo/EFO_0004527	Hematological measurement	http://www.ebi.ac.uk/efo/EFO_0004503
HMG CoA reductase inhibitor use measurement	chronotype measurement	97	591	3	2	5	0.0350645	3.80523e-10	1.212e-07	0.0013589	0.00732064	0.0145349	0.0259259	rs1421085|rs4541244-rs4671328|rs2737245|rs11641811|rs12808544-rs1938598	http://www.ebi.ac.uk/efo/EFO_0009932	Other measurement	http://www.ebi.ac.uk/efo/EFO_0001444	http://www.ebi.ac.uk/efo/EFO_0008328	Other measurement	http://www.ebi.ac.uk/efo/EFO_0001444
Eczema, allergic rhinitis, asthma	biliary liver cirrhosis	78	29	0	3	3	0.00138357	3.81335e-10	1.21448e-07	0.00136179	0.0288462	0.0560748	0.0739844	rs12365699-rs6421571|rs860413-rs6881270|rs1950897-rs911263	http://purl.obolibrary.org/obo/HP_0000964, http://www.ebi.ac.uk/efo/EFO_0005854, http://www.ebi.ac.uk/efo/EFO_0000270	Immune system disorder,Other trait,Other disease	http://www.ebi.ac.uk/efo/EFO_0000001,http://www.ebi.ac.uk/efo/EFO_0000408,http://www.ebi.ac.uk/efo/EFO_0000540	http://www.ebi.ac.uk/efo/EFO_0004267	Cancer	http://www.ebi.ac.uk/efo/EFO_0000616
anorexia nervosa, obsessive-compulsive disorder, attention deficit hyperactivity disorder, Tourette syndrome, unipolar depression, schizophrenia, autism spectrum disorder, bipolar disorder	schizophrenia, bipolar disorder, response to lithium ion	145	16	1	2	3	0.00141905	3.82309e-10	1.21747e-07	0.00136527	0.0189873	0.0372671	0.0471059	rs71395455-rs66486766|rs11693528-rs7588746|rs7405404	http://www.ebi.ac.uk/efo/EFO_0004215, http://www.ebi.ac.uk/efo/EFO_0004242, http://www.ebi.ac.uk/efo/EFO_0003888, http://www.ebi.ac.uk/efo/EFO_0004895, http://www.ebi.ac.uk/efo/EFO_0003761, http://www.ebi.ac.uk/efo/EFO_0000692, http://www.ebi.ac.uk/efo/EFO_0003756, http://www.ebi.ac.uk/efo/EFO_0000289	Metabolic disorder,Neurological disorder	http://www.ebi.ac.uk/efo/EFO_0000589,http://www.ebi.ac.uk/efo/EFO_0000618	http://www.ebi.ac.uk/efo/EFO_0000692, http://www.ebi.ac.uk/efo/EFO_0000289, http://purl.obolibrary.org/obo/GO_0010226	Neurological disorder,Response to drug	http://www.ebi.ac.uk/efo/EFO_0000618,http://purl.obolibrary.org/obo/GO_0042493
heel bone mineral density	platelet component distribution width	2103	204	0	8	8	0.262409	3.83079e-10	1.21982e-07	0.00136803	0.00347977	0.00693541	0.0175797	rs76913697-rs6975660|rs12982781-rs11670562|rs11677953-rs17572109|rs111941366-rs760938|rs680567-rs785830|rs113543437-rs7958679|rs7873822-rs1078081-rs2737273|rs10459247-rs2950393	http://www.ebi.ac.uk/efo/EFO_0009270	Other measurement	http://www.ebi.ac.uk/efo/EFO_0001444	http://www.ebi.ac.uk/efo/EFO_0007984	Hematological measurement	http://www.ebi.ac.uk/efo/EFO_0004503
Abnormality of refraction	serum metabolite measurement	454	126	0	5	5	0.0349893	3.83699e-10	1.22119e-07	0.00137024	0.00869565	0.0172414	0.0309577	rs780094-rs1260326|rs769449-rs429358|rs11065286-rs4454799|rs4752845-rs7928419|rs17539875-rs4947120	http://purl.obolibrary.org/obo/HP_0000539	Other trait	http://www.ebi.ac.uk/efo/EFO_0000001	http://www.ebi.ac.uk/efo/EFO_0005653	Other measurement	http://www.ebi.ac.uk/efo/EFO_0001444
Abnormality of refraction	cup-to-disc ratio measurement	454	126	1	4	5	0.0349893	3.83699e-10	1.22119e-07	0.00137024	0.00869565	0.0172414	0.0309577	rs2738265-rs2855530|rs10493817-rs786914|rs123698|rs12778014-rs10882165-rs72815193|rs7949779-rs4753693	http://purl.obolibrary.org/obo/HP_0000539	Other trait	http://www.ebi.ac.uk/efo/EFO_0000001	http://www.ebi.ac.uk/efo/EFO_0006939	Other measurement	http://www.ebi.ac.uk/efo/EFO_0001444
alcohol use disorder measurement, longitudinal alcohol consumption measurement	leptin measurement	19	3	0	2	2	3.48645e-05	3.83851e-10	1.22119e-07	0.00137078	0.1	0.181818	0.175439	rs8043757-rs62033408|rs780093-rs1260326	http://www.ebi.ac.uk/efo/EFO_0009458, http://www.ebi.ac.uk/efo/EFO_0007645	Other measurement	http://www.ebi.ac.uk/efo/EFO_0001444	http://www.ebi.ac.uk/efo/EFO_0005000	Other measurement	http://www.ebi.ac.uk/efo/EFO_0001444
cadherin-5 measurement	serum carcinoembryonic antigen measurement	3	19	0	2	2	3.48645e-05	3.83851e-10	1.22119e-07	0.00137078	0.1	0.181818	0.175439	rs635634-rs651007|rs8176749-rs8176741	http://www.ebi.ac.uk/efo/EFO_0008060	Other measurement	http://www.ebi.ac.uk/efo/EFO_0001444	http://www.ebi.ac.uk/efo/EFO_0005760	Other measurement	http://www.ebi.ac.uk/efo/EFO_0001444
C-peptide measurement	alcohol use disorder measurement, longitudinal alcohol consumption measurement	3	19	2	0	2	3.48645e-05	3.83851e-10	1.22119e-07	0.00137078	0.1	0.181818	0.175439	rs1260326|rs4841132	http://www.ebi.ac.uk/efo/EFO_0005187	Other measurement	http://www.ebi.ac.uk/efo/EFO_0001444	http://www.ebi.ac.uk/efo/EFO_0009458, http://www.ebi.ac.uk/efo/EFO_0007645	Other measurement	http://www.ebi.ac.uk/efo/EFO_0001444
cancer antigen 19.9 measurement	serum carcinoembryonic antigen measurement	3	19	2	0	2	3.48645e-05	3.83851e-10	1.22119e-07	0.00137078	0.1	0.181818	0.175439	rs601338|rs708686	http://www.ebi.ac.uk/efo/EFO_0010584	Other measurement	http://www.ebi.ac.uk/efo/EFO_0001444	http://www.ebi.ac.uk/efo/EFO_0005760	Other measurement	http://www.ebi.ac.uk/efo/EFO_0001444
occipital lobe volume measurement	visual cortical surface area measurement	3	19	0	2	2	3.48645e-05	3.83851e-10	1.22119e-07	0.00137078	0.1	0.181818	0.175439	rs73313052-rs147148763|rs1337736-rs9385403	http://www.ebi.ac.uk/efo/EFO_0010145	Other measurement	http://www.ebi.ac.uk/efo/EFO_0001444	http://www.ebi.ac.uk/efo/EFO_0004771	Other measurement	http://www.ebi.ac.uk/efo/EFO_0001444
CD109 antigen measurement	serum carcinoembryonic antigen measurement	3	19	0	2	2	3.48645e-05	3.83851e-10	1.22119e-07	0.00137078	0.1	0.181818	0.175439	rs635634-rs651007|rs8176749-rs8176741	http://www.ebi.ac.uk/efo/EFO_0008076	Other measurement	http://www.ebi.ac.uk/efo/EFO_0001444	http://www.ebi.ac.uk/efo/EFO_0005760	Other measurement	http://www.ebi.ac.uk/efo/EFO_0001444
mathematical ability	self rated health	1538	12	0	4	4	0.0112888	3.83851e-10	1.22119e-07	0.00137078	0.00258732	0.00516129	0.00736885	rs2767322-rs907662|rs2924322-rs613872|rs10110194-rs9656929|rs147141470-rs11917431	http://www.ebi.ac.uk/efo/EFO_0004875	Biological process	http://purl.obolibrary.org/obo/GO_0008150	http://www.ebi.ac.uk/efo/EFO_0004778	Other trait	http://www.ebi.ac.uk/efo/EFO_0000001
generalised epilepsy	mathematical ability	12	1538	0	4	4	0.0112888	3.83851e-10	1.22119e-07	0.00137078	0.00258732	0.00516129	0.00736885	rs2678897-rs1402398|rs13200150-rs13197257|rs4665630-rs737665|rs11890028-rs565348	http://www.ebi.ac.uk/efo/EFO_0005917	Neurological disorder	http://www.ebi.ac.uk/efo/EFO_0000618	http://www.ebi.ac.uk/efo/EFO_0004875	Biological process	http://purl.obolibrary.org/obo/GO_0008150
basophil percentage of granulocytes	erythrocyte count	62	937	1	4	5	0.0355337	3.85315e-10	1.22573e-07	0.00137601	0.00503018	0.01001	0.0176328	rs17758695|rs748012-rs559370413|rs159058-rs67696533|rs10761785-rs55739257|rs70992176-rs12105411	http://www.ebi.ac.uk/efo/EFO_0007995	Inflammatory measurement	http://www.ebi.ac.uk/efo/EFO_0004872	http://www.ebi.ac.uk/efo/EFO_0004305	Hematological measurement	http://www.ebi.ac.uk/efo/EFO_0004503
body height	spine bone size	2984	7	0	4	4	0.0127763	3.85945e-10	1.22763e-07	0.00137826	0.00133914	0.00267469	0.00363845	rs143384-rs878639|rs143793852-rs11664336|rs2135880-rs8036748|rs9341808-rs3805859	http://www.ebi.ac.uk/efo/EFO_0004339	Body measurement	http://www.ebi.ac.uk/efo/EFO_0004324	http://www.ebi.ac.uk/efo/EFO_0004508	Other measurement	http://www.ebi.ac.uk/efo/EFO_0001444
brain volume measurement	risky sexual behaviour measurement	486	118	1	4	5	0.0350774	3.86975e-10	1.23079e-07	0.00138194	0.00834725	0.0165563	0.0296795	rs17785382-rs10788954|rs2279829|rs62063281-rs118087478|rs7971939-rs59660079|rs9490002-rs9372625	http://www.ebi.ac.uk/efo/EFO_0006930	Other measurement	http://www.ebi.ac.uk/efo/EFO_0001444	http://www.ebi.ac.uk/efo/EFO_0007877	Other measurement	http://www.ebi.ac.uk/efo/EFO_0001444
depressive symptom measurement	waist circumference	259	64	0	4	4	0.0101388	3.88069e-10	1.23417e-07	0.00138584	0.0125392	0.0247678	0.0382298	rs13198716-rs68006638|rs2568958-rs7531118|rs2820292-rs2279681|rs10485622-rs16996700	http://www.ebi.ac.uk/efo/EFO_0007006	Other measurement	http://www.ebi.ac.uk/efo/EFO_0001444	http://www.ebi.ac.uk/efo/EFO_0004342	Body measurement	http://www.ebi.ac.uk/efo/EFO_0004324
leukocyte count	peripheral arterial disease	830	21	1	3	4	0.0106612	3.91999e-10	1.24633e-07	0.00139988	0.00472255	0.00940071	0.0138531	rs2519093-rs505922|rs3184504-rs11066301|rs4842266|rs2442735-rs3130968	http://www.ebi.ac.uk/efo/EFO_0004308	Hematological measurement	http://www.ebi.ac.uk/efo/EFO_0004503	http://www.ebi.ac.uk/efo/EFO_0004265	Cardiovascular disease	http://www.ebi.ac.uk/efo/EFO_0000319
leukocyte count	systemic juvenile idiopathic arthritis, polyarticular juvenile idiopathic arthritis, rheumatoid factor negative, oligoarticular juvenile idiopathic arthritis	830	21	0	4	4	0.0106612	3.91999e-10	1.24633e-07	0.00139988	0.00472255	0.00940071	0.0138531	rs7787893-rs6946509|rs3184504-rs7137828|rs6679677-rs2476601|rs2266959-rs878825	http://www.ebi.ac.uk/efo/EFO_0004308	Hematological measurement	http://www.ebi.ac.uk/efo/EFO_0004503	http://www.ebi.ac.uk/efo/EFO_1001999, http://www.ebi.ac.uk/efo/EFO_1002020, http://www.ebi.ac.uk/efo/EFO_1002019	Immune system disorder	http://www.ebi.ac.uk/efo/EFO_0000540
leukocyte count	triglyceride measurement, C-reactive protein measurement	830	21	1	3	4	0.0106612	3.91999e-10	1.24633e-07	0.00139988	0.00472255	0.00940071	0.0138531	rs174549-rs174546|rs10401969-rs58434384|rs1260326|rs55709272-rs13409360	http://www.ebi.ac.uk/efo/EFO_0004308	Hematological measurement	http://www.ebi.ac.uk/efo/EFO_0004503	http://www.ebi.ac.uk/efo/EFO_0004530, http://www.ebi.ac.uk/efo/EFO_0004458	Inflammatory measurement,Lipid or lipoprotein measurement	http://www.ebi.ac.uk/efo/EFO_0004529,http://www.ebi.ac.uk/efo/EFO_0004872
adult onset asthma	psoriasis	91	182	0	4	4	0.0101303	3.94064e-10	1.25279e-07	0.00140725	0.0148699	0.029304	0.0456834	rs7302200-rs1131017|rs8002731-rs34394770|rs3130612-rs9268813|rs8128234-rs11088309	http://www.ebi.ac.uk/efo/EFO_1002011	Other disease	http://www.ebi.ac.uk/efo/EFO_0000408	http://www.ebi.ac.uk/efo/EFO_0000676	Immune system disorder	http://www.ebi.ac.uk/efo/EFO_0000540
birth weight	type I diabetes mellitus	234	71	1	3	4	0.0101621	3.944e-10	1.25374e-07	0.00140845	0.013289	0.0262295	0.04062	rs3184504-rs653178|rs516246|rs558443-rs10509540|rs9388489-rs6925689	http://www.ebi.ac.uk/efo/EFO_0004344	Body measurement	http://www.ebi.ac.uk/efo/EFO_0004324	http://www.ebi.ac.uk/efo/EFO_0001359	Metabolic disorder	http://www.ebi.ac.uk/efo/EFO_0000589
open-angle glaucoma	systolic blood pressure	57	1027	1	4	5	0.0358059	3.94743e-10	1.25472e-07	0.00140968	0.00463392	0.00922509	0.0162101	rs2393455-rs4141671|rs2301216-rs10838692|rs11187838-rs3891783|rs6857814-rs62290561-rs4619890|rs7137828	http://www.ebi.ac.uk/efo/EFO_0004190	Other disease	http://www.ebi.ac.uk/efo/EFO_0000408	http://www.ebi.ac.uk/efo/EFO_0006335	Other measurement	http://www.ebi.ac.uk/efo/EFO_0001444
blood pressure, chronic obstructive pulmonary disease	eosinophil count	22	791	0	4	4	0.0106441	3.95046e-10	1.25533e-07	0.00141076	0.00494438	0.0098401	0.0145325	rs6656815-rs71636784|rs13040716-rs3787374|rs301819-rs159963|rs7201518-rs4787486	http://www.ebi.ac.uk/efo/EFO_0004325, http://www.ebi.ac.uk/efo/EFO_0000341	Other measurement,Other disease	http://www.ebi.ac.uk/efo/EFO_0000408,http://www.ebi.ac.uk/efo/EFO_0001444	http://www.ebi.ac.uk/efo/EFO_0004842	Hematological measurement	http://www.ebi.ac.uk/efo/EFO_0004503
blood metabolite measurement, protein measurement, amino acid measurement	lactate measurement	33	2	1	1	2	4.03694e-05	3.95077e-10	1.25533e-07	0.00141087	0.0606061	0.114286	0.0909091	rs2169387-rs9987289|rs1260326	http://www.ebi.ac.uk/efo/EFO_0005664, http://www.ebi.ac.uk/efo/EFO_0004747, http://www.ebi.ac.uk/efo/EFO_0005134	Other measurement	http://www.ebi.ac.uk/efo/EFO_0001444	http://www.ebi.ac.uk/efo/EFO_0007745	Other measurement	http://www.ebi.ac.uk/efo/EFO_0001444
blood metabolite measurement, protein measurement, amino acid measurement	urinary sodium to creatinine ratio	33	2	2	0	2	4.03694e-05	3.95077e-10	1.25533e-07	0.00141087	0.0606061	0.114286	0.0909091	rs1047891|rs1260326	http://www.ebi.ac.uk/efo/EFO_0005664, http://www.ebi.ac.uk/efo/EFO_0004747, http://www.ebi.ac.uk/efo/EFO_0005134	Other measurement	http://www.ebi.ac.uk/efo/EFO_0001444	http://www.ebi.ac.uk/efo/EFO_0009883	Other measurement	http://www.ebi.ac.uk/efo/EFO_0001444
CHGA cleavage product measurement	blood metabolite measurement, protein measurement, amino acid measurement	2	33	1	1	2	4.03694e-05	3.95077e-10	1.25533e-07	0.00141087	0.0606061	0.114286	0.0909091	rs2731672|rs4253311-rs3733402	http://www.ebi.ac.uk/efo/EFO_0007909	Other measurement	http://www.ebi.ac.uk/efo/EFO_0001444	http://www.ebi.ac.uk/efo/EFO_0005664, http://www.ebi.ac.uk/efo/EFO_0004747, http://www.ebi.ac.uk/efo/EFO_0005134	Other measurement	http://www.ebi.ac.uk/efo/EFO_0001444
grip strength measurement	mean corpuscular hemoglobin	149	918	0	6	6	0.0836638	3.95218e-10	1.25567e-07	0.00141137	0.00565504	0.0112465	0.0229059	rs62037364-rs7498555|rs11642015-rs56094641|rs7955910-rs3809117|rs117642368-rs80103986-rs62064595|rs5750673-rs7289855|rs4858934-rs9856990	http://www.ebi.ac.uk/efo/EFO_0006941	Other measurement	http://www.ebi.ac.uk/efo/EFO_0001444	http://www.ebi.ac.uk/efo/EFO_0004527	Hematological measurement	http://www.ebi.ac.uk/efo/EFO_0004503
HbA1c measurement	self reported educational attainment	75	1853	0	6	6	0.0850052	3.9605e-10	1.2582e-07	0.00141435	0.00312175	0.00622407	0.0124821	rs12602486-rs2521602|rs6980507-rs2923424|rs4728092-rs4731413|rs8192675-rs5396|rs1873625-rs2624818-rs9818758|rs72962169-rs11603334-rs1277060	http://www.ebi.ac.uk/efo/EFO_0004541	Hematological measurement	http://www.ebi.ac.uk/efo/EFO_0004503	http://www.ebi.ac.uk/efo/EFO_0004784	Other measurement	http://www.ebi.ac.uk/efo/EFO_0001444
sleep duration, high density lipoprotein cholesterol measurement	total cholesterol measurement, C-reactive protein measurement	116	20	0	3	3	0.00141905	3.96378e-10	1.25913e-07	0.00141552	0.0225564	0.0441176	0.0567358	rs2126259-rs2169387|rs646776-rs629301|rs4420638-rs429358	http://www.ebi.ac.uk/efo/EFO_0005271, http://www.ebi.ac.uk/efo/EFO_0004612	Other measurement,Lipid or lipoprotein measurement	http://www.ebi.ac.uk/efo/EFO_0004732,http://www.ebi.ac.uk/efo/EFO_0001444	http://www.ebi.ac.uk/efo/EFO_0004574, http://www.ebi.ac.uk/efo/EFO_0004458	Inflammatory measurement,Lipid or lipoprotein measurement	http://www.ebi.ac.uk/efo/EFO_0004732,http://www.ebi.ac.uk/efo/EFO_0004872
autoimmune thyroid disease, type I diabetes mellitus, Common variable immunodeficiency, ankylosing spondylitis, psoriasis, celiac disease, ulcerative colitis, Crohn's disease, autoimmune disease, juvenile idiopathic arthritis, systemic lupus erythematosus	intelligence, self reported educational attainment	28	82	0	3	3	0.00140437	3.97985e-10	1.26412e-07	0.00142125	0.0280374	0.0545455	0.071769	rs2456973-rs1689510|rs8062405-rs12598357|rs2172252-rs4625	http://www.ebi.ac.uk/efo/EFO_0006812, http://www.ebi.ac.uk/efo/EFO_0001359, http://www.orpha.net/ORDO/Orphanet_1572, http://www.ebi.ac.uk/efo/EFO_0003898, http://www.ebi.ac.uk/efo/EFO_0000676, http://www.ebi.ac.uk/efo/EFO_0001060, http://www.ebi.ac.uk/efo/EFO_0000729, http://www.ebi.ac.uk/efo/EFO_0000384, http://www.ebi.ac.uk/efo/EFO_0005140, http://www.ebi.ac.uk/efo/EFO_0002609, http://www.ebi.ac.uk/efo/EFO_0002690	Metabolic disorder,Immune system disorder,Digestive system disorder	http://www.ebi.ac.uk/efo/EFO_0000589,http://www.ebi.ac.uk/efo/EFO_0000405,http://www.ebi.ac.uk/efo/EFO_0000540	http://www.ebi.ac.uk/efo/EFO_0004337, http://www.ebi.ac.uk/efo/EFO_0004784	Biological process,Other measurement	http://purl.obolibrary.org/obo/GO_0008150,http://www.ebi.ac.uk/efo/EFO_0001444
Abnormality of refraction	wellbeing measurement	454	300	0	6	6	0.0833078	3.98618e-10	1.26602e-07	0.00142352	0.00802139	0.0159151	0.0328033	rs4799464-rs1187257-rs1427039|rs7107356-rs7928419|rs41396445-rs12458596-rs1452787|rs2076309-rs6925748|rs6954078-rs2715147|rs7584334-rs779995	http://purl.obolibrary.org/obo/HP_0000539	Other trait	http://www.ebi.ac.uk/efo/EFO_0000001	http://www.ebi.ac.uk/efo/EFO_0007869	Other measurement	http://www.ebi.ac.uk/efo/EFO_0001444
mean platelet volume	triglyceride measurement, alcohol consumption measurement	299	56	0	4	4	0.0102416	3.99689e-10	1.26916e-07	0.00142734	0.011396	0.0225352	0.0346093	rs13120301-rs60695258|rs174566-rs7394579|rs10761741-rs10761716|rs35866622-rs2287922	http://www.ebi.ac.uk/efo/EFO_0004584	Hematological measurement	http://www.ebi.ac.uk/efo/EFO_0004503	http://www.ebi.ac.uk/efo/EFO_0004530, http://www.ebi.ac.uk/efo/EFO_0007878	Other measurement,Lipid or lipoprotein measurement	http://www.ebi.ac.uk/efo/EFO_0004529,http://www.ebi.ac.uk/efo/EFO_0001444
mean platelet volume	metabolite measurement	299	56	1	3	4	0.0102416	3.99689e-10	1.26916e-07	0.00142734	0.011396	0.0225352	0.0346093	rs174547-rs7394579|rs503279-rs2287922|rs272889-rs11950562|rs603424	http://www.ebi.ac.uk/efo/EFO_0004584	Hematological measurement	http://www.ebi.ac.uk/efo/EFO_0004503	http://www.ebi.ac.uk/efo/EFO_0004725	Other measurement	http://www.ebi.ac.uk/efo/EFO_0001444
bitter alcoholic beverage consumption measurement	mood instability measurement	31	74	0	3	3	0.00140314	3.99713e-10	1.26916e-07	0.00142743	0.0294118	0.0571429	0.0755942	rs1724409-rs55657917|rs35789697-rs13413953|rs9611567-rs9607812	http://www.ebi.ac.uk/efo/EFO_0010092	Other measurement	http://www.ebi.ac.uk/efo/EFO_0001444	http://www.ebi.ac.uk/efo/EFO_0008475	Other measurement	http://www.ebi.ac.uk/efo/EFO_0001444
age at menopause	glomerular filtration rate	120	481	0	5	5	0.0353049	4.00104e-10	1.27029e-07	0.00142882	0.00838926	0.0166389	0.029835	rs9818740-rs3905668|rs6492982-rs28880687|rs8077172-rs4794813|rs4275190-rs4948100-rs112702219|rs11644758-rs4575545	http://www.ebi.ac.uk/efo/EFO_0004704	Other measurement	http://www.ebi.ac.uk/efo/EFO_0001444	http://www.ebi.ac.uk/efo/EFO_0005208	Other measurement	http://www.ebi.ac.uk/efo/EFO_0001444
heart rate	waist-hip ratio	24	723	0	4	4	0.0106135	4.00215e-10	1.27039e-07	0.00142922	0.00538358	0.0107095	0.0158798	rs9647379-rs4894803|rs10880321-rs826838|rs1569135-rs4140885|rs2067615-rs1216006	http://www.ebi.ac.uk/efo/EFO_0004326	Cardiovascular measurement	http://www.ebi.ac.uk/efo/EFO_0004298	http://www.ebi.ac.uk/efo/EFO_0004343	Body measurement	http://www.ebi.ac.uk/efo/EFO_0004324
total cholesterol measurement, triglyceride measurement, low density lipoprotein cholesterol measurement, high density lipoprotein cholesterol measurement	waist-hip ratio	24	723	0	4	4	0.0106135	4.00215e-10	1.27039e-07	0.00142922	0.00538358	0.0107095	0.0158798	rs11079810-rs8071778|rs6855363-rs11100083|rs6897617-rs10054063|rs11534749-rs11048456	http://www.ebi.ac.uk/efo/EFO_0004574, http://www.ebi.ac.uk/efo/EFO_0004530, http://www.ebi.ac.uk/efo/EFO_0004611, http://www.ebi.ac.uk/efo/EFO_0004612	Lipid or lipoprotein measurement	http://www.ebi.ac.uk/efo/EFO_0004732,http://www.ebi.ac.uk/efo/EFO_0004529	http://www.ebi.ac.uk/efo/EFO_0004343	Body measurement	http://www.ebi.ac.uk/efo/EFO_0004324
apolipoprotein B measurement	waist circumference	261	64	0	4	4	0.0102171	4.00243e-10	1.27039e-07	0.00142932	0.0124611	0.0246154	0.0379854	rs6907508-rs4472337|rs13230111-rs12667251|rs7133378-rs11057397|rs2489623-rs9491697	http://www.ebi.ac.uk/efo/EFO_0004615	Lipid or lipoprotein measurement	http://www.ebi.ac.uk/efo/EFO_0004732	http://www.ebi.ac.uk/efo/EFO_0004342	Body measurement	http://www.ebi.ac.uk/efo/EFO_0004324
apolipoprotein A 1 measurement	uric acid measurement	458	126	1	4	5	0.0352976	4.00881e-10	1.27231e-07	0.0014316	0.00863558	0.0171233	0.0307391	rs557675-rs642803|rs11952102-rs351862|rs2281293-rs738409|rs1260326|rs73119306-rs3741414	http://www.ebi.ac.uk/efo/EFO_0004614	Lipid or lipoprotein measurement	http://www.ebi.ac.uk/efo/EFO_0004732	http://www.ebi.ac.uk/efo/EFO_0004761	Cardiovascular measurement	http://www.ebi.ac.uk/efo/EFO_0004298
body height	total cholesterol measurement, diastolic blood pressure, triglyceride measurement, systolic blood pressure, hematocrit, ventricular rate measurement, glucose measurement, body mass index, high density lipoprotein cholesterol measurement	2984	21	0	5	5	0.0383289	4.00933e-10	1.27236e-07	0.00143178	0.00166667	0.00332779	0.00565871	rs10401193-rs10401969|rs13114738-rs13107325|rs780094-rs1260326|rs12740374-rs629301|rs174547-rs174544	http://www.ebi.ac.uk/efo/EFO_0004339	Body measurement	http://www.ebi.ac.uk/efo/EFO_0004324	http://www.ebi.ac.uk/efo/EFO_0004574, http://www.ebi.ac.uk/efo/EFO_0006336, http://www.ebi.ac.uk/efo/EFO_0004530, http://www.ebi.ac.uk/efo/EFO_0006335, http://www.ebi.ac.uk/efo/EFO_0004348, http://www.ebi.ac.uk/efo/EFO_0007928, http://www.ebi.ac.uk/efo/EFO_0004468, http://www.ebi.ac.uk/efo/EFO_0004340, http://www.ebi.ac.uk/efo/EFO_0004612	Body measurement,Lipid or lipoprotein measurement,Other measurement,Cardiovascular measurement,Hematological measurement	http://www.ebi.ac.uk/efo/EFO_0004529,http://www.ebi.ac.uk/efo/EFO_0004503,http://www.ebi.ac.uk/efo/EFO_0004324,http://www.ebi.ac.uk/efo/EFO_0004732,http://www.ebi.ac.uk/efo/EFO_0004298,http://www.ebi.ac.uk/efo/EFO_0001444
allergic sensitization measurement	neutrophil percentage of granulocytes	14	170	2	1	3	0.00145575	4.01705e-10	1.27469e-07	0.00143454	0.0165746	0.0326087	0.0407251	rs891058|rs1059513|rs7936323-rs2155219	http://www.ebi.ac.uk/efo/EFO_0005298	Other measurement	http://www.ebi.ac.uk/efo/EFO_0001444	http://www.ebi.ac.uk/efo/EFO_0007994	Hematological measurement	http://www.ebi.ac.uk/efo/EFO_0004503
Agents acting on the renin-angiotensin system use measurement	insomnia measurement	184	313	0	5	5	0.0352266	4.02935e-10	1.27848e-07	0.00143893	0.0101626	0.0201207	0.0363719	rs13107325-rs13135092|rs11653468-rs4643373|rs4788203-rs9939774|rs79668541-rs12411886|rs1861410-rs35881094	http://www.ebi.ac.uk/efo/EFO_0009931	Other measurement	http://www.ebi.ac.uk/efo/EFO_0001444	http://www.ebi.ac.uk/efo/EFO_0007876	Other measurement	http://www.ebi.ac.uk/efo/EFO_0001444
low density lipoprotein cholesterol measurement	triglyceride measurement, high density lipoprotein cholesterol measurement	593	29	2	2	4	0.0105187	4.04022e-10	1.28134e-07	0.00144282	0.00647249	0.0128617	0.0192312	rs13702|rs183130-rs173539|rs9987289|rs10790162-rs964184	http://www.ebi.ac.uk/efo/EFO_0004611	Lipid or lipoprotein measurement	http://www.ebi.ac.uk/efo/EFO_0004732	http://www.ebi.ac.uk/efo/EFO_0004530, http://www.ebi.ac.uk/efo/EFO_0004612	Lipid or lipoprotein measurement	http://www.ebi.ac.uk/efo/EFO_0004529,http://www.ebi.ac.uk/efo/EFO_0004732
glycerophospholipid measurement, blood metabolite measurement	omega-6 polyunsaturated fatty acid measurement	9	6	1	1	2	3.30295e-05	4.04051e-10	1.28134e-07	0.00144292	0.153846	0.266667	0.328647	rs174547|rs6498540-rs4985155	http://www.ebi.ac.uk/efo/EFO_0007630, http://www.ebi.ac.uk/efo/EFO_0005664	Other measurement,Lipid or lipoprotein measurement	http://www.ebi.ac.uk/efo/EFO_0004529,http://www.ebi.ac.uk/efo/EFO_0001444	http://www.ebi.ac.uk/efo/EFO_0005680	Lipid or lipoprotein measurement	http://www.ebi.ac.uk/efo/EFO_0004529
glycerophospholipid measurement, blood metabolite measurement	lipid measurement, blood metabolite measurement	9	6	1	1	2	3.30295e-05	4.04051e-10	1.28134e-07	0.00144292	0.153846	0.266667	0.328647	rs174547|rs1629212-rs11644601	http://www.ebi.ac.uk/efo/EFO_0007630, http://www.ebi.ac.uk/efo/EFO_0005664	Other measurement,Lipid or lipoprotein measurement	http://www.ebi.ac.uk/efo/EFO_0004529,http://www.ebi.ac.uk/efo/EFO_0001444	http://www.ebi.ac.uk/efo/EFO_0004529, http://www.ebi.ac.uk/efo/EFO_0005664	Other measurement	http://www.ebi.ac.uk/efo/EFO_0001444
eicosapentaenoic acid measurement	glycerophospholipid measurement, blood metabolite measurement	6	9	0	2	2	3.30295e-05	4.04051e-10	1.28134e-07	0.00144292	0.153846	0.266667	0.328647	rs174448-rs174547-rs174538-rs968567|rs2295602-rs3798713	http://www.ebi.ac.uk/efo/EFO_0007760	Lipid or lipoprotein measurement	http://www.ebi.ac.uk/efo/EFO_0004529	http://www.ebi.ac.uk/efo/EFO_0007630, http://www.ebi.ac.uk/efo/EFO_0005664	Other measurement,Lipid or lipoprotein measurement	http://www.ebi.ac.uk/efo/EFO_0004529,http://www.ebi.ac.uk/efo/EFO_0001444
ferritin measurement	iron biomarker measurement, transferrin measurement	6	9	1	1	2	3.30295e-05	4.04051e-10	1.28134e-07	0.00144292	0.153846	0.266667	0.328647	rs1800562|rs760719-rs855791	http://www.ebi.ac.uk/efo/EFO_0004459	Other measurement	http://www.ebi.ac.uk/efo/EFO_0001444	http://www.ebi.ac.uk/efo/EFO_0004461, http://www.ebi.ac.uk/efo/EFO_0006341	Other measurement	http://www.ebi.ac.uk/efo/EFO_0001444
docosapentaenoic acid measurement	glycerophospholipid measurement, blood metabolite measurement	6	9	1	1	2	3.30295e-05	4.04051e-10	1.28134e-07	0.00144292	0.153846	0.266667	0.328647	rs174547|rs2295602-rs3734398	http://www.ebi.ac.uk/efo/EFO_0006809	Lipid or lipoprotein measurement	http://www.ebi.ac.uk/efo/EFO_0004529	http://www.ebi.ac.uk/efo/EFO_0007630, http://www.ebi.ac.uk/efo/EFO_0005664	Other measurement,Lipid or lipoprotein measurement	http://www.ebi.ac.uk/efo/EFO_0004529,http://www.ebi.ac.uk/efo/EFO_0001444
gallstones	heel bone mineral density	29	2103	1	4	5	0.0373032	4.05677e-10	1.28638e-07	0.00144872	0.00235073	0.00469043	0.00807339	rs12004-rs7290979|rs28929474|rs11641445-rs7102|rs174529-rs174567|rs11677953-rs2292553	http://www.ebi.ac.uk/efo/EFO_0004210	Digestive system disorder	http://www.ebi.ac.uk/efo/EFO_0000405	http://www.ebi.ac.uk/efo/EFO_0009270	Other measurement	http://www.ebi.ac.uk/efo/EFO_0001444
pulse pressure measurement	smoking behavior	595	230	0	6	6	0.0837054	4.07036e-10	1.29058e-07	0.00145358	0.00732601	0.0145455	0.0298791	rs34495106-rs62250714|rs7938812-rs5794844|rs10914684-rs4652875|rs4455005-rs4790870|rs13160204-rs35147325|rs286809-rs288175	http://www.ebi.ac.uk/efo/EFO_0005763	Cardiovascular measurement	http://www.ebi.ac.uk/efo/EFO_0004298	http://www.ebi.ac.uk/efo/EFO_0004318	Biological process	http://purl.obolibrary.org/obo/GO_0008150
Crohn's disease	intelligence, self reported educational attainment	204	82	0	4	4	0.0102318	4.08508e-10	1.29512e-07	0.00145883	0.0141844	0.027972	0.0434876	rs2172252-rs3197999|rs8062405-rs26528|rs13096357-rs9868809|rs17309827-rs9503598	http://www.ebi.ac.uk/efo/EFO_0000384	Digestive system disorder	http://www.ebi.ac.uk/efo/EFO_0000405	http://www.ebi.ac.uk/efo/EFO_0004337, http://www.ebi.ac.uk/efo/EFO_0004784	Biological process,Other measurement	http://purl.obolibrary.org/obo/GO_0008150,http://www.ebi.ac.uk/efo/EFO_0001444
cutaneous lupus erythematosus	rosacea severity measurement	4	14	0	2	2	3.42529e-05	4.08542e-10	1.29512e-07	0.00145895	0.125	0.222222	0.247706	rs9267531-rs3130614|rs3130976-rs3130564	http://www.ebi.ac.uk/efo/EFO_0003834	Immune system disorder	http://www.ebi.ac.uk/efo/EFO_0000540	http://www.ebi.ac.uk/efo/EFO_0009180	Other measurement	http://www.ebi.ac.uk/efo/EFO_0001444
heart rate response to recovery post exercise	pulse pressure measurement	29	595	1	3	4	0.0105542	4.09504e-10	1.29806e-07	0.00146239	0.00645161	0.0128205	0.0191683	rs4963772-rs17287293|rs6795970-rs6801957|rs17362588|rs34489224-rs3757868	http://www.ebi.ac.uk/efo/EFO_0009185	Cardiovascular measurement	http://www.ebi.ac.uk/efo/EFO_0004298	http://www.ebi.ac.uk/efo/EFO_0005763	Cardiovascular measurement	http://www.ebi.ac.uk/efo/EFO_0004298
mean corpuscular hemoglobin	reaction time measurement	918	64	0	5	5	0.0359361	4.09554e-10	1.2981e-07	0.00146257	0.00511771	0.0101833	0.0179504	rs56356382-rs66534382|rs3874943-rs7225002-rs4988900|rs648997-rs3803170|rs4852778-rs12478953|rs597808-rs11066320-rs4766578	http://www.ebi.ac.uk/efo/EFO_0004527	Hematological measurement	http://www.ebi.ac.uk/efo/EFO_0004503	http://www.ebi.ac.uk/efo/EFO_0008393	Other measurement	http://www.ebi.ac.uk/efo/EFO_0001444
telomere length	uterine fibroid	33	70	2	1	3	0.00141293	4.09692e-10	1.29842e-07	0.00146306	0.03	0.0582524	0.0772546	rs9419958|rs12415148|rs35446936-rs10936600	http://www.ebi.ac.uk/efo/EFO_0004505	Other measurement	http://www.ebi.ac.uk/efo/EFO_0001444	http://www.ebi.ac.uk/efo/EFO_0000731	Cancer	http://www.ebi.ac.uk/efo/EFO_0000616
eosinophil count	worry measurement	791	74	0	5	5	0.0358028	4.10192e-10	1.29989e-07	0.00146485	0.00581395	0.0115607	0.0204612	rs35004449-rs6798941|rs3999543-rs3778279|rs2269426-rs2856451|rs1378358-rs62061733-rs17688916|rs2488398-rs12403425	http://www.ebi.ac.uk/efo/EFO_0004842	Hematological measurement	http://www.ebi.ac.uk/efo/EFO_0004503	http://www.ebi.ac.uk/efo/EFO_0009589	Other measurement	http://www.ebi.ac.uk/efo/EFO_0001444
mathematical ability	osteoarthritis	1538	39	2	3	5	0.0366885	4.10396e-10	1.30042e-07	0.00146557	0.00318066	0.00634115	0.0110187	rs10846491-rs10654220|rs1149620-rs10899279|rs330050-rs393155|rs13107325|rs34811474	http://www.ebi.ac.uk/efo/EFO_0004875	Biological process	http://purl.obolibrary.org/obo/GO_0008150	http://www.ebi.ac.uk/efo/EFO_0002506	Other disease	http://www.ebi.ac.uk/efo/EFO_0000408
household income	physical activity measurement, body mass index	247	68	0	4	4	0.0102734	4.10913e-10	1.30195e-07	0.00146742	0.0128617	0.0253968	0.0392632	rs1569980-rs10483349|rs2008514-rs240702-rs2650492|rs11209951-rs11209928|rs17381664-rs12754946	http://www.ebi.ac.uk/efo/EFO_0009695	Other trait	http://www.ebi.ac.uk/efo/EFO_0000001	http://www.ebi.ac.uk/efo/EFO_0008002, http://www.ebi.ac.uk/efo/EFO_0004340	Other measurement,Body measurement	http://www.ebi.ac.uk/efo/EFO_0004324,http://www.ebi.ac.uk/efo/EFO_0001444
bone density, lean body mass	radius bone mineral density	11	5	0	2	2	3.36412e-05	4.11534e-10	1.30345e-07	0.00146964	0.142857	0.25	0.29717	rs7776725-rs917727|rs13245690-rs6963115	http://www.ebi.ac.uk/efo/EFO_0003923, http://www.ebi.ac.uk/efo/EFO_0004995	Other measurement	http://www.ebi.ac.uk/efo/EFO_0001444	http://www.ebi.ac.uk/efo/EFO_0007933	Other measurement	http://www.ebi.ac.uk/efo/EFO_0001444
atherosclerosis	common carotid intimal medial thickness	5	11	0	2	2	3.36412e-05	4.11534e-10	1.30345e-07	0.00146964	0.142857	0.25	0.29717	rs13225723-rs17398575|rs7412-rs445925	http://www.ebi.ac.uk/efo/EFO_0003914	Cardiovascular disease	http://www.ebi.ac.uk/efo/EFO_0000319	http://www.ebi.ac.uk/efo/EFO_0004860	Cardiovascular measurement	http://www.ebi.ac.uk/efo/EFO_0004298
iron biomarker measurement, transferrin saturation measurement	total iron binding capacity	5	11	1	1	2	3.36412e-05	4.11534e-10	1.30345e-07	0.00146964	0.142857	0.25	0.29717	rs6762719-rs8177240|rs1800562	http://www.ebi.ac.uk/efo/EFO_0004461, http://www.ebi.ac.uk/efo/EFO_0006333	Other measurement	http://www.ebi.ac.uk/efo/EFO_0001444	http://www.ebi.ac.uk/efo/EFO_0006334	Other measurement	http://www.ebi.ac.uk/efo/EFO_0001444
iron biomarker measurement, serum iron measurement	total iron binding capacity	5	11	1	1	2	3.36412e-05	4.11534e-10	1.30345e-07	0.00146964	0.142857	0.25	0.29717	rs6762719-rs8177240|rs1800562	http://www.ebi.ac.uk/efo/EFO_0004461, http://www.ebi.ac.uk/efo/EFO_0006332	Other measurement	http://www.ebi.ac.uk/efo/EFO_0001444	http://www.ebi.ac.uk/efo/EFO_0006334	Other measurement	http://www.ebi.ac.uk/efo/EFO_0001444
chronotype measurement	refractive error measurement	591	232	2	4	6	0.0838657	4.1184e-10	1.3043e-07	0.00147073	0.00734394	0.0145808	0.0299546	rs12936645-rs12150229|rs2856661-rs11039308|rs247929-rs1896539|rs9611597|rs75120545|rs6573308-rs28711886	http://www.ebi.ac.uk/efo/EFO_0008328	Other measurement	http://www.ebi.ac.uk/efo/EFO_0001444	http://www.ebi.ac.uk/efo/EFO_0007814	Other measurement	http://www.ebi.ac.uk/efo/EFO_0001444
BMI-adjusted waist circumference	mean arterial pressure, alcohol drinking	1266	47	0	5	5	0.0363949	4.12444e-10	1.3061e-07	0.00147289	0.00382263	0.00761615	0.0133073	rs1290784-rs988398|rs3803042-rs4759319|rs1930955-rs9388520|rs13107325-rs35225200|rs10059884-rs9292468	http://www.ebi.ac.uk/efo/EFO_0007789	Body measurement	http://www.ebi.ac.uk/efo/EFO_0004324	http://www.ebi.ac.uk/efo/EFO_0006340, http://www.ebi.ac.uk/efo/EFO_0004329	Biological process,Other measurement	http://purl.obolibrary.org/obo/GO_0008150,http://www.ebi.ac.uk/efo/EFO_0001444
chloride measurement	erythrocyte count	19	937	1	3	4	0.0108894	4.12686e-10	1.30675e-07	0.00147376	0.00420168	0.0083682	0.0122689	rs475377-rs7495833|rs780094-rs6547692|rs12912192-rs12910301|rs79105258	http://www.ebi.ac.uk/efo/EFO_0009284	Other measurement	http://www.ebi.ac.uk/efo/EFO_0001444	http://www.ebi.ac.uk/efo/EFO_0004305	Hematological measurement	http://www.ebi.ac.uk/efo/EFO_0004503
palmitoleic acid measurement	red blood cell distribution width	4	768	1	2	3	0.00187901	4.12876e-10	1.30721e-07	0.00147443	0.00390117	0.00777202	0.00830078	rs780093-rs1260326|rs102275-rs174559|rs603424	http://www.ebi.ac.uk/efo/EFO_0007973	Lipid or lipoprotein measurement	http://www.ebi.ac.uk/efo/EFO_0004529	http://www.ebi.ac.uk/efo/EFO_0005192	Hematological measurement	http://www.ebi.ac.uk/efo/EFO_0004503
basal cell carcinoma	sclerosing cholangitis	83	28	1	2	3	0.00142149	4.12904e-10	1.30721e-07	0.00147453	0.0277778	0.0540541	0.0710756	rs663743|rs6908626-rs56258221|rs36023390-rs35540156	http://www.ebi.ac.uk/efo/EFO_0004193	Cancer	http://www.ebi.ac.uk/efo/EFO_0000616	http://www.ebi.ac.uk/efo/EFO_0004268	Digestive system disorder	http://www.ebi.ac.uk/efo/EFO_0000405
C-reactive protein measurement	basophil count	571	102	0	5	5	0.0356242	4.13573e-10	1.30921e-07	0.00147692	0.00748503	0.0148588	0.026529	rs2921071-rs2980512|rs9320282-rs1546721|rs1292061-rs1292067|rs13081778-rs13063578|rs36049560-rs12447180	http://www.ebi.ac.uk/efo/EFO_0004458	Inflammatory measurement	http://www.ebi.ac.uk/efo/EFO_0004872	http://www.ebi.ac.uk/efo/EFO_0005090	Inflammatory measurement	http://www.ebi.ac.uk/efo/EFO_0004872
hemoglobin measurement	serum iron measurement	374	7	2	1	3	0.00160132	4.15358e-10	1.31475e-07	0.0014833	0.00793651	0.015748	0.0183346	rs855791|rs1799945|rs41266821-rs113507773	http://www.ebi.ac.uk/efo/EFO_0004509	Hematological measurement	http://www.ebi.ac.uk/efo/EFO_0004503	http://www.ebi.ac.uk/efo/EFO_0006332	Other measurement	http://www.ebi.ac.uk/efo/EFO_0001444
chronic obstructive pulmonary disease	peripheral arterial disease	112	21	0	3	3	0.00143862	4.15836e-10	1.31614e-07	0.001485	0.0230769	0.0451128	0.0581814	rs626750-rs566125|rs3130968-rs4143333|rs17486278-rs10851907	http://www.ebi.ac.uk/efo/EFO_0000341	Other disease	http://www.ebi.ac.uk/efo/EFO_0000408	http://www.ebi.ac.uk/efo/EFO_0004265	Cardiovascular disease	http://www.ebi.ac.uk/efo/EFO_0000319
lipid measurement	phosphatidylcholine 34:3 measurement	34	2	1	1	2	4.15928e-05	4.19769e-10	1.328e-07	0.00149905	0.0588235	0.111111	0.0882353	rs174547-rs174576|rs1260326	http://www.ebi.ac.uk/efo/EFO_0004529	Other measurement	http://www.ebi.ac.uk/efo/EFO_0001444	http://www.ebi.ac.uk/efo/EFO_0010377	Lipid or lipoprotein measurement	http://www.ebi.ac.uk/efo/EFO_0004529
lipid measurement	low density lipoprotein cholesterol measurement, lipid or lipoprotein measurement	34	2	1	1	2	4.15928e-05	4.19769e-10	1.328e-07	0.00149905	0.0588235	0.111111	0.0882353	rs7412-rs1065853|rs676210	http://www.ebi.ac.uk/efo/EFO_0004529	Other measurement	http://www.ebi.ac.uk/efo/EFO_0001444	http://www.ebi.ac.uk/efo/EFO_0004611, http://www.ebi.ac.uk/efo/EFO_0005105	Other measurement,Lipid or lipoprotein measurement	http://www.ebi.ac.uk/efo/EFO_0004732,http://www.ebi.ac.uk/efo/EFO_0001444
lipid measurement	triglyceride measurement, metabolic syndrome	34	2	0	2	2	4.15928e-05	4.19769e-10	1.328e-07	0.00149905	0.0588235	0.111111	0.0882353	rs780093-rs1260326|rs651821-rs2075290	http://www.ebi.ac.uk/efo/EFO_0004529	Other measurement	http://www.ebi.ac.uk/efo/EFO_0001444	http://www.ebi.ac.uk/efo/EFO_0004530, http://www.ebi.ac.uk/efo/EFO_0000195	Metabolic disorder,Lipid or lipoprotein measurement	http://www.ebi.ac.uk/efo/EFO_0004529,http://www.ebi.ac.uk/efo/EFO_0000589
high density lipoprotein cholesterol measurement, metabolic syndrome	lipid measurement	2	34	0	2	2	4.15928e-05	4.19769e-10	1.328e-07	0.00149905	0.0588235	0.111111	0.0882353	rs331-rs2083637|rs3764261-rs1800775	http://www.ebi.ac.uk/efo/EFO_0004612, http://www.ebi.ac.uk/efo/EFO_0000195	Metabolic disorder,Lipid or lipoprotein measurement	http://www.ebi.ac.uk/efo/EFO_0004732,http://www.ebi.ac.uk/efo/EFO_0000589	http://www.ebi.ac.uk/efo/EFO_0004529	Other measurement	http://www.ebi.ac.uk/efo/EFO_0001444
gondoic acid measurement	lipid measurement	2	34	0	2	2	4.15928e-05	4.19769e-10	1.328e-07	0.00149905	0.0588235	0.111111	0.0882353	rs780094-rs1260326|rs174547-rs174528	http://www.ebi.ac.uk/efo/EFO_0007975	Lipid or lipoprotein measurement	http://www.ebi.ac.uk/efo/EFO_0004529	http://www.ebi.ac.uk/efo/EFO_0004529	Other measurement	http://www.ebi.ac.uk/efo/EFO_0001444
diastolic blood pressure, alcohol drinking	white matter microstructure measurement	66	256	0	4	4	0.0103346	4.19969e-10	1.32852e-07	0.00149976	0.0125786	0.0248447	0.0383651	rs4748463-rs67744136|rs7310615-rs597808|rs2953805-rs11781008-rs10092965|rs55868514-rs4383974	http://www.ebi.ac.uk/efo/EFO_0006336, http://www.ebi.ac.uk/efo/EFO_0004329	Biological process,Other measurement	http://purl.obolibrary.org/obo/GO_0008150,http://www.ebi.ac.uk/efo/EFO_0001444	http://www.ebi.ac.uk/efo/EFO_0005674	Other measurement	http://www.ebi.ac.uk/efo/EFO_0001444
coronary heart disease	reticulocyte count	45	379	1	3	4	0.0104318	4.20341e-10	1.32958e-07	0.00150109	0.00952381	0.0188679	0.0287234	rs964184|rs17114036-rs72664324|rs9268402-rs112062732|rs3869109-rs11967684	http://www.ebi.ac.uk/efo/EFO_0001645	Cardiovascular disease	http://www.ebi.ac.uk/efo/EFO_0000319	http://www.ebi.ac.uk/efo/EFO_0007986	Hematological measurement	http://www.ebi.ac.uk/efo/EFO_0004503
sleep duration, high density lipoprotein cholesterol measurement	vitamin D measurement	116	145	3	1	4	0.0102881	4.21661e-10	1.33363e-07	0.00150581	0.0155642	0.0306513	0.0479283	rs261291|rs1800588|rs646776-rs7528419|rs964184	http://www.ebi.ac.uk/efo/EFO_0005271, http://www.ebi.ac.uk/efo/EFO_0004612	Other measurement,Lipid or lipoprotein measurement	http://www.ebi.ac.uk/efo/EFO_0004732,http://www.ebi.ac.uk/efo/EFO_0001444	http://www.ebi.ac.uk/efo/EFO_0004631	Other measurement	http://www.ebi.ac.uk/efo/EFO_0001444
celiac disease	leukocyte count	71	830	1	4	5	0.036045	4.21941e-10	1.3344e-07	0.00150681	0.00558036	0.0110988	0.0196189	rs4821124-rs878825|rs3184504|rs182429-rs212409|rs10806425-rs60066732|rs10903122-rs6672420	http://www.ebi.ac.uk/efo/EFO_0001060	Immune system disorder	http://www.ebi.ac.uk/efo/EFO_0000540	http://www.ebi.ac.uk/efo/EFO_0004308	Hematological measurement	http://www.ebi.ac.uk/efo/EFO_0004503
anxiety	loneliness measurement	98	24	0	3	3	0.00143862	4.22289e-10	1.33538e-07	0.00150805	0.0252101	0.0491803	0.0640147	rs6430286-rs998884|rs9896243-rs7207400-rs2732650|rs4752856-rs11039389	http://www.ebi.ac.uk/efo/EFO_0005230	Other trait	http://www.ebi.ac.uk/efo/EFO_0000001	http://www.ebi.ac.uk/efo/EFO_0007865	Other measurement	http://www.ebi.ac.uk/efo/EFO_0001444
cardiovascular disease	platelet component distribution width	285	204	1	4	5	0.0355618	4.23295e-10	1.33845e-07	0.00151164	0.0103306	0.0204499	0.0369968	rs964184|rs10840293-rs415895|rs6039216-rs4432538|rs2271543-rs17572109|rs4350231-rs60286666	http://www.ebi.ac.uk/efo/EFO_0000319	Other disease	http://www.ebi.ac.uk/efo/EFO_0000408	http://www.ebi.ac.uk/efo/EFO_0007984	Hematological measurement	http://www.ebi.ac.uk/efo/EFO_0004503
Abnormality of refraction	Corneal astigmatism	454	6	0	3	3	0.00166616	4.25187e-10	1.34431e-07	0.0015184	0.00656455	0.0130435	0.0148678	rs4145443-rs196052|rs62075722-rs9747347|rs72629670-rs7525202	http://purl.obolibrary.org/obo/HP_0000539	Other trait	http://www.ebi.ac.uk/efo/EFO_0000001	http://www.ebi.ac.uk/efo/EFO_1002040	Other disease	http://www.ebi.ac.uk/efo/EFO_0000408
heel bone mineral density	serum metabolite measurement	2103	126	1	6	7	0.162076	4.26242e-10	1.34753e-07	0.00152216	0.00315032	0.00628084	0.0142495	rs174546-rs174529|rs646776-rs660240|rs635634-rs651007|rs34597048-rs983309|rs603424|rs2868346-rs4810479|rs4149056-rs4149083	http://www.ebi.ac.uk/efo/EFO_0009270	Other measurement	http://www.ebi.ac.uk/efo/EFO_0001444	http://www.ebi.ac.uk/efo/EFO_0005653	Other measurement	http://www.ebi.ac.uk/efo/EFO_0001444
alcohol consumption measurement	low density lipoprotein cholesterol measurement, alcohol drinking	261	65	0	4	4	0.0103768	4.26435e-10	1.34787e-07	0.00152286	0.0124224	0.0245399	0.0378703	rs13032049-rs360804|rs35866622-rs281379|rs28601761-rs2954021|rs1260326-rs4665972	http://www.ebi.ac.uk/efo/EFO_0007878	Other measurement	http://www.ebi.ac.uk/efo/EFO_0001444	http://www.ebi.ac.uk/efo/EFO_0004611, http://www.ebi.ac.uk/efo/EFO_0004329	Biological process,Lipid or lipoprotein measurement	http://www.ebi.ac.uk/efo/EFO_0004732,http://purl.obolibrary.org/obo/GO_0008150
cotinine measurement	non-small cell lung carcinoma	3	20	0	2	2	3.66995e-05	4.265e-10	1.34787e-07	0.00152309	0.0952381	0.173913	0.166667	rs56113850-rs2316205|rs2036527-rs55781567	http://www.ebi.ac.uk/efo/EFO_0007813	Other measurement	http://www.ebi.ac.uk/efo/EFO_0001444	http://www.ebi.ac.uk/efo/EFO_0003060	Cancer	http://www.ebi.ac.uk/efo/EFO_0000616
Alzheimer's disease, fasting blood insulin measurement	late-onset Alzheimers disease	3	20	1	1	2	3.66995e-05	4.265e-10	1.34787e-07	0.00152309	0.0952381	0.173913	0.166667	rs6656401|rs2279590-rs1532278	http://www.ebi.ac.uk/efo/EFO_0000249, http://www.ebi.ac.uk/efo/EFO_0004466	Neurological disorder,Other measurement	http://www.ebi.ac.uk/efo/EFO_0000618,http://www.ebi.ac.uk/efo/EFO_0001444	http://www.ebi.ac.uk/efo/EFO_1001870	Neurological disorder	http://www.ebi.ac.uk/efo/EFO_0000618
C-peptide measurement	total cholesterol measurement, C-reactive protein measurement	3	20	1	1	2	3.66995e-05	4.265e-10	1.34787e-07	0.00152309	0.0952381	0.173913	0.166667	rs2126259-rs4841132|rs1260326	http://www.ebi.ac.uk/efo/EFO_0005187	Other measurement	http://www.ebi.ac.uk/efo/EFO_0001444	http://www.ebi.ac.uk/efo/EFO_0004574, http://www.ebi.ac.uk/efo/EFO_0004458	Inflammatory measurement,Lipid or lipoprotein measurement	http://www.ebi.ac.uk/efo/EFO_0004732,http://www.ebi.ac.uk/efo/EFO_0004872
pulse pressure measurement	refractive error measurement	595	232	0	6	6	0.0844333	4.2872e-10	1.35476e-07	0.00153102	0.00730816	0.0145103	0.0298054	rs174535-rs174564|rs60955950-rs57400569|rs17747324-rs7903146|rs41393947-rs11899888|rs2393455-rs67362351|rs2856661-rs7107356	http://www.ebi.ac.uk/efo/EFO_0005763	Cardiovascular measurement	http://www.ebi.ac.uk/efo/EFO_0004298	http://www.ebi.ac.uk/efo/EFO_0007814	Other measurement	http://www.ebi.ac.uk/efo/EFO_0001444
mean platelet volume	triglyceride measurement, alcohol drinking	299	57	0	4	4	0.0104245	4.29792e-10	1.35803e-07	0.00153484	0.0113636	0.0224719	0.0345159	rs13120301-rs60695258|rs174566-rs7394579|rs10761741-rs10761716|rs35866622-rs2287922	http://www.ebi.ac.uk/efo/EFO_0004584	Hematological measurement	http://www.ebi.ac.uk/efo/EFO_0004503	http://www.ebi.ac.uk/efo/EFO_0004530, http://www.ebi.ac.uk/efo/EFO_0004329	Biological process,Lipid or lipoprotein measurement	http://www.ebi.ac.uk/efo/EFO_0004529,http://purl.obolibrary.org/obo/GO_0008150
Oral ulcer	eosinophil percentage of granulocytes	92	184	0	4	4	0.0103542	4.30467e-10	1.36004e-07	0.00153725	0.0147059	0.0289855	0.0451675	rs41546314-rs1111180|rs4594881-rs62351974|rs11649485-rs34825241|rs4493469-rs13063635	http://purl.obolibrary.org/obo/HP_0000155	Other trait	http://www.ebi.ac.uk/efo/EFO_0000001	http://www.ebi.ac.uk/efo/EFO_0007996	Hematological measurement	http://www.ebi.ac.uk/efo/EFO_0004503
hemoglobin measurement, mean corpuscular hemoglobin concentration	reticulocyte count	7	379	0	3	3	0.00162273	4.32283e-10	1.36566e-07	0.00154374	0.0078329	0.015544	0.0180927	rs837763-rs2968478|rs855791-rs2076085|rs8176746-rs8176747	http://www.ebi.ac.uk/efo/EFO_0004509, http://www.ebi.ac.uk/efo/EFO_0004528	Hematological measurement	http://www.ebi.ac.uk/efo/EFO_0004503	http://www.ebi.ac.uk/efo/EFO_0007986	Hematological measurement	http://www.ebi.ac.uk/efo/EFO_0004503
dentures	glomerular filtration rate	36	481	0	4	4	0.0105915	4.32608e-10	1.36656e-07	0.0015449	0.00779727	0.0154739	0.0233406	rs4971099-rs4971100|rs2074204-rs140357883|rs7012814-rs35353426-rs898797|rs281380-rs11672900	http://www.ebi.ac.uk/efo/EFO_0010078	Other trait	http://www.ebi.ac.uk/efo/EFO_0000001	http://www.ebi.ac.uk/efo/EFO_0005208	Other measurement	http://www.ebi.ac.uk/efo/EFO_0001444
chloride measurement	uric acid measurement	19	126	1	2	3	0.00146431	4.32674e-10	1.36665e-07	0.00154514	0.0211268	0.0413793	0.0529289	rs1260326-rs6547692|rs62049973-rs244423|rs79105258	http://www.ebi.ac.uk/efo/EFO_0009284	Other measurement	http://www.ebi.ac.uk/efo/EFO_0001444	http://www.ebi.ac.uk/efo/EFO_0004761	Cardiovascular measurement	http://www.ebi.ac.uk/efo/EFO_0004298
adult onset asthma	mosquito bite reaction size measurement	91	26	0	3	3	0.00144718	4.33283e-10	1.36845e-07	0.00154731	0.0263158	0.0512821	0.0670708	rs3024971-rs1059513|rs6866614-rs55722650|rs3134995-rs3104369	http://www.ebi.ac.uk/efo/EFO_1002011	Other disease	http://www.ebi.ac.uk/efo/EFO_0000408	http://www.ebi.ac.uk/efo/EFO_0008378	Other measurement	http://www.ebi.ac.uk/efo/EFO_0001444
Eczema	Nasal Cavity Polyp	189	13	1	2	3	0.00150284	4.34494e-10	1.37216e-07	0.00155163	0.0150754	0.029703	0.0368213	rs1888909-rs1342326|rs1444782|rs71368508-rs34210653	http://purl.obolibrary.org/obo/HP_0000964	Other trait	http://www.ebi.ac.uk/efo/EFO_0000001	http://www.ebi.ac.uk/efo/EFO_1000391	Other disease	http://www.ebi.ac.uk/efo/EFO_0000408
smoking behavior	worry measurement	230	74	0	4	4	0.0104104	4.35646e-10	1.37567e-07	0.00155575	0.0133333	0.0263158	0.0407739	rs4919695-rs7092200|rs34495106-rs62250713|rs2367724-rs11210892|rs1077393-rs7889	http://www.ebi.ac.uk/efo/EFO_0004318	Biological process	http://purl.obolibrary.org/obo/GO_0008150	http://www.ebi.ac.uk/efo/EFO_0009589	Other measurement	http://www.ebi.ac.uk/efo/EFO_0001444
BMI-adjusted waist-hip ratio, sex interaction measurement, age at assessment	triglyceride measurement, alcohol consumption measurement	42	56	1	2	3	0.00143862	4.36518e-10	1.37828e-07	0.00155886	0.0315789	0.0612245	0.0817292	rs998584-rs11967262|rs1128249-rs10195252|rs2925979	http://www.ebi.ac.uk/efo/EFO_0007788, http://www.ebi.ac.uk/efo/EFO_0008343, http://www.ebi.ac.uk/efo/EFO_0008007	Body measurement,Other measurement	http://www.ebi.ac.uk/efo/EFO_0004324,http://www.ebi.ac.uk/efo/EFO_0001444	http://www.ebi.ac.uk/efo/EFO_0004530, http://www.ebi.ac.uk/efo/EFO_0007878	Other measurement,Lipid or lipoprotein measurement	http://www.ebi.ac.uk/efo/EFO_0004529,http://www.ebi.ac.uk/efo/EFO_0001444
apolipoprotein A 1 measurement	omega-6 polyunsaturated fatty acid measurement	458	6	0	3	3	0.00168084	4.36548e-10	1.37828e-07	0.00155897	0.00650759	0.012931	0.014738	rs10740118-rs7896518|rs34955778-rs4985155|rs174547-rs174566	http://www.ebi.ac.uk/efo/EFO_0004614	Lipid or lipoprotein measurement	http://www.ebi.ac.uk/efo/EFO_0004732	http://www.ebi.ac.uk/efo/EFO_0005680	Lipid or lipoprotein measurement	http://www.ebi.ac.uk/efo/EFO_0004529
Anilide use measurement	migraine without aura	7	8	1	1	2	3.42529e-05	4.39967e-10	1.38895e-07	0.00157118	0.153846	0.266667	0.33107	rs4663983-rs6724624|rs11172113	http://www.ebi.ac.uk/efo/EFO_0009938	Other measurement	http://www.ebi.ac.uk/efo/EFO_0001444	http://www.ebi.ac.uk/efo/EFO_0005296	Cardiovascular disease	http://www.ebi.ac.uk/efo/EFO_0000319
BMI-adjusted waist-hip ratio	glycine measurement	1178	51	0	5	5	0.0367472	4.40081e-10	1.38918e-07	0.00157158	0.00408497	0.0081367	0.0142478	rs10184004-rs10195252|rs885683-rs273510|rs28601761-rs10808546|rs668871-rs543159|rs10740134-rs4454603	http://www.ebi.ac.uk/efo/EFO_0007788	Body measurement	http://www.ebi.ac.uk/efo/EFO_0004324	http://www.ebi.ac.uk/efo/EFO_0009767	Other measurement	http://www.ebi.ac.uk/efo/EFO_0001444
basophil count, eosinophil count	body mass index	206	2122	0	8	8	0.267375	4.43818e-10	1.40086e-07	0.00158493	0.00344828	0.00687285	0.0174189	rs1832886-rs11319879|rs3809627-rs56060058|rs34675278-rs325220|rs60432162-rs7218014|rs17630235-rs653178|rs76942203-rs77204473|rs113422568-rs7075281|rs301807-rs11121210	http://www.ebi.ac.uk/efo/EFO_0005090, http://www.ebi.ac.uk/efo/EFO_0004842	Inflammatory measurement,Hematological measurement	http://www.ebi.ac.uk/efo/EFO_0004872,http://www.ebi.ac.uk/efo/EFO_0004503	http://www.ebi.ac.uk/efo/EFO_0004340	Body measurement	http://www.ebi.ac.uk/efo/EFO_0004324
basophil count, eosinophil count	cardiovascular disease	206	285	0	5	5	0.0359105	4.44543e-10	1.40302e-07	0.00158752	0.0102881	0.0203666	0.0368414	rs2290769-rs9900933|rs42033-rs740047|rs9402682-rs9321485|rs3184504-rs653178|rs964184-rs66505542	http://www.ebi.ac.uk/efo/EFO_0005090, http://www.ebi.ac.uk/efo/EFO_0004842	Inflammatory measurement,Hematological measurement	http://www.ebi.ac.uk/efo/EFO_0004872,http://www.ebi.ac.uk/efo/EFO_0004503	http://www.ebi.ac.uk/efo/EFO_0000319	Other disease	http://www.ebi.ac.uk/efo/EFO_0000408
chronotype measurement	monocyte percentage of leukocytes	591	235	0	6	6	0.0849501	4.44808e-10	1.40373e-07	0.00158847	0.00731707	0.0145278	0.0298437	rs7524620-rs11204677|rs4795419-rs7222039|rs10781543-rs12380242|rs1737893-rs6141668|rs58681483-rs7212590|rs56068891-rs72796401	http://www.ebi.ac.uk/efo/EFO_0008328	Other measurement	http://www.ebi.ac.uk/efo/EFO_0001444	http://www.ebi.ac.uk/efo/EFO_0007989	Hematological measurement	http://www.ebi.ac.uk/efo/EFO_0004503
femoral neck size	hip bone size	2	35	2	0	2	4.28161e-05	4.4521e-10	1.40451e-07	0.0015899	0.0571429	0.108108	0.0857143	rs143384|rs12507427	http://www.ebi.ac.uk/efo/EFO_0010076	Body measurement	http://www.ebi.ac.uk/efo/EFO_0004324	http://www.ebi.ac.uk/efo/EFO_0004844	Body measurement	http://www.ebi.ac.uk/efo/EFO_0004324
high density lipoprotein cholesterol measurement, metabolic syndrome	lipoprotein measurement, blood metabolite measurement	2	35	0	2	2	4.28161e-05	4.4521e-10	1.40451e-07	0.0015899	0.0571429	0.108108	0.0857143	rs247617-rs3764261|rs115849089-rs2083637	http://www.ebi.ac.uk/efo/EFO_0004612, http://www.ebi.ac.uk/efo/EFO_0000195	Metabolic disorder,Lipid or lipoprotein measurement	http://www.ebi.ac.uk/efo/EFO_0004732,http://www.ebi.ac.uk/efo/EFO_0000589	http://www.ebi.ac.uk/efo/EFO_0004732, http://www.ebi.ac.uk/efo/EFO_0005664	Other measurement	http://www.ebi.ac.uk/efo/EFO_0001444
lipoprotein measurement, blood metabolite measurement	vitamin measurement, alpha-tocopherol measurement	35	2	1	1	2	4.28161e-05	4.4521e-10	1.40451e-07	0.0015899	0.0571429	0.108108	0.0857143	rs964184|rs72999033-rs58542926	http://www.ebi.ac.uk/efo/EFO_0004732, http://www.ebi.ac.uk/efo/EFO_0005664	Other measurement	http://www.ebi.ac.uk/efo/EFO_0001444	http://www.ebi.ac.uk/efo/EFO_0004729, http://www.ebi.ac.uk/efo/EFO_0007898	Other measurement	http://www.ebi.ac.uk/efo/EFO_0001444
lipoprotein measurement, blood metabolite measurement	response to statin, low density lipoprotein cholesterol measurement	35	2	1	1	2	4.28161e-05	4.4521e-10	1.40451e-07	0.0015899	0.0571429	0.108108	0.0857143	rs10455872|rs7412-rs445925	http://www.ebi.ac.uk/efo/EFO_0004732, http://www.ebi.ac.uk/efo/EFO_0005664	Other measurement	http://www.ebi.ac.uk/efo/EFO_0001444	http://purl.obolibrary.org/obo/GO_0036273, http://www.ebi.ac.uk/efo/EFO_0004611	Lipid or lipoprotein measurement,Response to drug	http://www.ebi.ac.uk/efo/EFO_0004732,http://purl.obolibrary.org/obo/GO_0042493
BMI-adjusted waist circumference	diet measurement	1266	209	0	7	7	0.161841	4.47519e-10	1.41167e-07	0.00159815	0.00476839	0.00949153	0.0217488	rs7752195-rs6940007|rs806794-rs4412193|rs17049185-rs10172295-rs2678904-rs72618695|rs3874943-rs5820605-rs7221167|rs240707-rs9931989|rs56915796-rs9606833|rs1434513-rs2668767	http://www.ebi.ac.uk/efo/EFO_0007789	Body measurement	http://www.ebi.ac.uk/efo/EFO_0004324	http://www.ebi.ac.uk/efo/EFO_0008111	Other measurement	http://www.ebi.ac.uk/efo/EFO_0001444
blood protein measurement	grip strength measurement	1785	149	0	7	7	0.16268	4.47736e-10	1.41223e-07	0.00159892	0.00363259	0.00723888	0.0164755	rs77345174-rs2044469|rs35511257-rs34363414|rs805343-rs9808326|rs62037364-rs181209|rs9271421-rs2213581|rs4988235-rs6759321|rs1001096-rs2287226	http://www.ebi.ac.uk/efo/EFO_0007937	Other measurement	http://www.ebi.ac.uk/efo/EFO_0001444	http://www.ebi.ac.uk/efo/EFO_0006941	Other measurement	http://www.ebi.ac.uk/efo/EFO_0001444
immune system disease	myeloid white cell count	15	164	1	2	3	0.00150468	4.50506e-10	1.42084e-07	0.00160881	0.0170455	0.0335196	0.0420431	rs3184504-rs653178|rs2860773-rs1876518|rs2476601	http://www.ebi.ac.uk/efo/EFO_0000540	Other disease	http://www.ebi.ac.uk/efo/EFO_0000408	http://www.ebi.ac.uk/efo/EFO_0007988	Hematological measurement	http://www.ebi.ac.uk/efo/EFO_0004503
bone density	smoking status measurement	184	758	0	6	6	0.0853092	4.50615e-10	1.42106e-07	0.0016092	0.00641026	0.0127389	0.0260506	rs2873195-rs4480845-rs4790874|rs34406563-rs35324223|rs6675402-rs7548588|rs6960249-rs11768481|rs8070128-rs9908017|rs3743347-rs2289791	http://www.ebi.ac.uk/efo/EFO_0003923	Other measurement	http://www.ebi.ac.uk/efo/EFO_0001444	http://www.ebi.ac.uk/efo/EFO_0006527	Other measurement	http://www.ebi.ac.uk/efo/EFO_0001444
FEV/FEC ratio	total cholesterol measurement, triglyceride measurement, low density lipoprotein cholesterol measurement, high density lipoprotein cholesterol measurement	745	24	1	3	4	0.0109364	4.5121e-10	1.42281e-07	0.00161133	0.00522876	0.0104031	0.0154181	rs2012453-rs721772|rs6059844-rs6059932|rs10054063|rs7939352-rs881361	http://www.ebi.ac.uk/efo/EFO_0004713	Other measurement	http://www.ebi.ac.uk/efo/EFO_0001444	http://www.ebi.ac.uk/efo/EFO_0004574, http://www.ebi.ac.uk/efo/EFO_0004530, http://www.ebi.ac.uk/efo/EFO_0004611, http://www.ebi.ac.uk/efo/EFO_0004612	Lipid or lipoprotein measurement	http://www.ebi.ac.uk/efo/EFO_0004732,http://www.ebi.ac.uk/efo/EFO_0004529
apolipoprotein A 1 measurement	mean corpuscular hemoglobin concentration	458	129	0	5	5	0.036138	4.51473e-10	1.42339e-07	0.00161227	0.00859107	0.0170358	0.030581	rs3768321-rs11205823|rs115849089-rs331|rs2161037-rs1862069|rs11089620-rs374588807|rs10490694-rs75265117	http://www.ebi.ac.uk/efo/EFO_0004614	Lipid or lipoprotein measurement	http://www.ebi.ac.uk/efo/EFO_0004732	http://www.ebi.ac.uk/efo/EFO_0004528	Hematological measurement	http://www.ebi.ac.uk/efo/EFO_0004503
smoking behavior	white matter microstructure measurement	230	256	1	4	5	0.0360144	4.51476e-10	1.42339e-07	0.00161228	0.010395	0.0205761	0.0372387	rs7310615-rs597808|rs1243179-rs4748779|rs1150668|rs6965740-rs2402273|rs2018980-rs3026629	http://www.ebi.ac.uk/efo/EFO_0004318	Biological process	http://purl.obolibrary.org/obo/GO_0008150	http://www.ebi.ac.uk/efo/EFO_0005674	Other measurement	http://www.ebi.ac.uk/efo/EFO_0001444
low density lipoprotein cholesterol measurement	monocyte percentage of leukocytes	593	235	0	6	6	0.0852376	4.53847e-10	1.43074e-07	0.00162074	0.00729927	0.0144928	0.0297694	rs174564-rs174544|rs3812594-rs10781543|rs12748152-rs71636778|rs1260326-rs11336847|rs6957745-rs17145738|rs547770310-rs10761756	http://www.ebi.ac.uk/efo/EFO_0004611	Lipid or lipoprotein measurement	http://www.ebi.ac.uk/efo/EFO_0004732	http://www.ebi.ac.uk/efo/EFO_0007989	Hematological measurement	http://www.ebi.ac.uk/efo/EFO_0004503
coronary heart disease	parental longevity	45	53	0	3	3	0.0014588	4.55975e-10	1.43732e-07	0.00162834	0.0315789	0.0612245	0.0817604	rs646776-rs599839|rs3869109-rs3130507|rs1333049-rs1556516	http://www.ebi.ac.uk/efo/EFO_0001645	Cardiovascular disease	http://www.ebi.ac.uk/efo/EFO_0000319	http://www.ebi.ac.uk/efo/EFO_0007796	Other measurement	http://www.ebi.ac.uk/efo/EFO_0001444
bitter alcoholic beverage consumption measurement	neuroticism measurement	31	571	0	4	4	0.010827	4.59815e-10	1.4493e-07	0.00164206	0.00668896	0.013289	0.0199142	rs10048736-rs13413953|rs7935528-rs7107356|rs1724422-rs62062288-rs1724409|rs9870448-rs4279114	http://www.ebi.ac.uk/efo/EFO_0010092	Other measurement	http://www.ebi.ac.uk/efo/EFO_0001444	http://www.ebi.ac.uk/efo/EFO_0007660	Other measurement	http://www.ebi.ac.uk/efo/EFO_0001444
childhood onset asthma	neoplasm of mature B-cells	257	10	0	3	3	0.00157196	4.60328e-10	1.45079e-07	0.00164389	0.0113636	0.0224719	0.027181	rs2647012-rs9275241|rs12365699-rs4938573|rs28407950-rs10484561	http://www.ebi.ac.uk/efo/EFO_0004591	Other disease	http://www.ebi.ac.uk/efo/EFO_0000408	http://www.ebi.ac.uk/efo/EFO_0000096	Cancer	http://www.ebi.ac.uk/efo/EFO_0000616
BMI-adjusted waist-hip ratio, sex interaction measurement, age at assessment	triglyceride measurement, alcohol drinking	42	57	1	2	3	0.00146431	4.6076e-10	1.45202e-07	0.00164543	0.03125	0.0606061	0.0808426	rs998584-rs11967262|rs1128249-rs10195252|rs2925979	http://www.ebi.ac.uk/efo/EFO_0007788, http://www.ebi.ac.uk/efo/EFO_0008343, http://www.ebi.ac.uk/efo/EFO_0008007	Body measurement,Other measurement	http://www.ebi.ac.uk/efo/EFO_0004324,http://www.ebi.ac.uk/efo/EFO_0001444	http://www.ebi.ac.uk/efo/EFO_0004530, http://www.ebi.ac.uk/efo/EFO_0004329	Biological process,Lipid or lipoprotein measurement	http://www.ebi.ac.uk/efo/EFO_0004529,http://purl.obolibrary.org/obo/GO_0008150
sleep duration	total cholesterol measurement, diastolic blood pressure, triglyceride measurement, systolic blood pressure, hematocrit, ventricular rate measurement, glucose measurement, body mass index, high density lipoprotein cholesterol measurement	116	21	0	3	3	0.00149	4.62418e-10	1.45712e-07	0.00165135	0.0223881	0.0437956	0.0563821	rs13114738-rs13107325|rs8047587-rs9939609|rs174547-rs174560	http://www.ebi.ac.uk/efo/EFO_0005271	Other measurement	http://www.ebi.ac.uk/efo/EFO_0001444	http://www.ebi.ac.uk/efo/EFO_0004574, http://www.ebi.ac.uk/efo/EFO_0006336, http://www.ebi.ac.uk/efo/EFO_0004530, http://www.ebi.ac.uk/efo/EFO_0006335, http://www.ebi.ac.uk/efo/EFO_0004348, http://www.ebi.ac.uk/efo/EFO_0007928, http://www.ebi.ac.uk/efo/EFO_0004468, http://www.ebi.ac.uk/efo/EFO_0004340, http://www.ebi.ac.uk/efo/EFO_0004612	Body measurement,Lipid or lipoprotein measurement,Other measurement,Cardiovascular measurement,Hematological measurement	http://www.ebi.ac.uk/efo/EFO_0004529,http://www.ebi.ac.uk/efo/EFO_0004503,http://www.ebi.ac.uk/efo/EFO_0004324,http://www.ebi.ac.uk/efo/EFO_0004732,http://www.ebi.ac.uk/efo/EFO_0004298,http://www.ebi.ac.uk/efo/EFO_0001444
allergy, asthma	mosquito bite reaction itch intensity measurement	51	47	0	3	3	0.00146614	4.63191e-10	1.45943e-07	0.00165411	0.0315789	0.0612245	0.0817715	rs2282718-rs742230|rs12123821-rs115288876|rs139735807-rs56267605	http://www.ebi.ac.uk/efo/EFO_0003785, http://www.ebi.ac.uk/efo/EFO_0000270	Immune system disorder,Other disease	http://www.ebi.ac.uk/efo/EFO_0000408,http://www.ebi.ac.uk/efo/EFO_0000540	http://www.ebi.ac.uk/efo/EFO_0008377	Other measurement	http://www.ebi.ac.uk/efo/EFO_0001444
BMI-adjusted waist circumference	anthropometric measurement, waist-hip ratio, sexual dimorphism	1266	3	0	3	3	0.00232308	4.63232e-10	1.45943e-07	0.00165426	0.00236967	0.00472813	0.00473934	rs1358980-rs6905288|rs2820443-rs1531094|rs6717858-rs10195252	http://www.ebi.ac.uk/efo/EFO_0007789	Body measurement	http://www.ebi.ac.uk/efo/EFO_0004324	http://www.ebi.ac.uk/efo/EFO_0004302, http://www.ebi.ac.uk/efo/EFO_0004343, http://www.ebi.ac.uk/efo/EFO_0005951	Other measurement,Body measurement,Other trait	http://www.ebi.ac.uk/efo/EFO_0000001,http://www.ebi.ac.uk/efo/EFO_0004324,http://www.ebi.ac.uk/efo/EFO_0001444
erythrocyte count	schizophrenia, autism spectrum disorder	937	283	0	7	7	0.162194	4.63416e-10	1.45988e-07	0.00165492	0.00577082	0.0114754	0.0264413	rs7184114-rs11867022|rs11191582-rs3824755|rs10211550-rs700655|rs353547-rs3617-rs2577831|rs3849046-rs13155345|rs13107325-rs35225200|rs6591434-rs7129727	http://www.ebi.ac.uk/efo/EFO_0004305	Hematological measurement	http://www.ebi.ac.uk/efo/EFO_0004503	http://www.ebi.ac.uk/efo/EFO_0000692, http://www.ebi.ac.uk/efo/EFO_0003756	Neurological disorder	http://www.ebi.ac.uk/efo/EFO_0000618
large artery stroke, coronary heart disease	vitamin D measurement	17	145	1	2	3	0.00150774	4.64202e-10	1.46222e-07	0.00165772	0.0188679	0.037037	0.0469115	rs964184|rs579459-rs532436|rs7528419-rs599839	http://www.ebi.ac.uk/efo/EFO_0005524, http://www.ebi.ac.uk/efo/EFO_0001645	Cardiovascular disease	http://www.ebi.ac.uk/efo/EFO_0000319	http://www.ebi.ac.uk/efo/EFO_0004631	Other measurement	http://www.ebi.ac.uk/efo/EFO_0001444
blood protein measurement	cancer biomarker measurement	1785	11	1	3	4	0.0120099	4.64507e-10	1.46293e-07	0.00165882	0.00223214	0.00445434	0.00631525	rs17271883-rs708686|rs8176746-rs8176749|rs3760775-rs10409772|rs10993994	http://www.ebi.ac.uk/efo/EFO_0007937	Other measurement	http://www.ebi.ac.uk/efo/EFO_0001444	http://www.ebi.ac.uk/efo/EFO_0005127	Other measurement	http://www.ebi.ac.uk/efo/EFO_0001444
blood protein measurement	chronic obstructive pulmonary disease, surfactant protein D measurement	1785	11	1	3	4	0.0120099	4.64507e-10	1.46293e-07	0.00165882	0.00223214	0.00445434	0.00631525	rs2146192-rs728616|rs2074488-rs1265096|rs3851050-rs7905482|rs9266629	http://www.ebi.ac.uk/efo/EFO_0007937	Other measurement	http://www.ebi.ac.uk/efo/EFO_0001444	http://www.ebi.ac.uk/efo/EFO_0000341, http://www.ebi.ac.uk/efo/EFO_0005081	Other measurement,Other disease	http://www.ebi.ac.uk/efo/EFO_0000408,http://www.ebi.ac.uk/efo/EFO_0001444
blood urea nitrogen measurement	vitamin D measurement	119	145	3	1	4	0.0105542	4.67528e-10	1.47231e-07	0.0016696	0.0153846	0.030303	0.0473622	rs1229984|rs77924615|rs635634-rs532436|rs1047891	http://www.ebi.ac.uk/efo/EFO_0004741	Other measurement	http://www.ebi.ac.uk/efo/EFO_0001444	http://www.ebi.ac.uk/efo/EFO_0004631	Other measurement	http://www.ebi.ac.uk/efo/EFO_0001444
cardiovascular disease	mathematical ability	285	1538	1	7	8	0.268108	4.67762e-10	1.4729e-07	0.00167044	0.00440771	0.00877674	0.0223779	rs71636784|rs11770148-rs62442924-rs11772232|rs7928073-rs10769254|rs13107325-rs13127398|rs557675-rs642803|rs10455120-rs1507151|rs10476217-rs13190036|rs8102879-rs10411759	http://www.ebi.ac.uk/efo/EFO_0000319	Other disease	http://www.ebi.ac.uk/efo/EFO_0000408	http://www.ebi.ac.uk/efo/EFO_0004875	Biological process	http://purl.obolibrary.org/obo/GO_0008150
age at menarche	platelet count	378	370	1	5	6	0.0855465	4.67798e-10	1.4729e-07	0.00167057	0.00808625	0.0160428	0.0330805	rs2975009-rs16896742|rs7141210-rs1555405-rs7149242|rs11556924|rs7135337-rs2255531|rs10761741-rs7073746|rs7950696-rs11039266	http://www.ebi.ac.uk/efo/EFO_0004703	Other measurement	http://www.ebi.ac.uk/efo/EFO_0001444	http://www.ebi.ac.uk/efo/EFO_0004309	Hematological measurement	http://www.ebi.ac.uk/efo/EFO_0004503
albuminuria	serum alanine aminotransferase measurement	71	34	1	2	3	0.00147654	4.69142e-10	1.477e-07	0.00167537	0.0294118	0.0571429	0.0757077	rs1047891|rs12500824-rs7654754|rs28601761-rs2954029	http://www.ebi.ac.uk/efo/EFO_0004285	Other trait	http://www.ebi.ac.uk/efo/EFO_0000001	http://www.ebi.ac.uk/efo/EFO_0004735	Liver enzyme measurement	http://www.ebi.ac.uk/efo/EFO_0004582
childhood onset asthma	diastolic blood pressure	257	545	0	6	6	0.0856719	4.69235e-10	1.47717e-07	0.0016757	0.00753769	0.0149626	0.0307712	rs3184504-rs11065979|rs1893958-rs34163044|rs12952581-rs28406364|rs7980687-rs1716183|rs7734334-rs13164856|rs12521868-rs17622378	http://www.ebi.ac.uk/efo/EFO_0004591	Other disease	http://www.ebi.ac.uk/efo/EFO_0000408	http://www.ebi.ac.uk/efo/EFO_0006336	Other measurement	http://www.ebi.ac.uk/efo/EFO_0001444
renal cell carcinoma	systolic blood pressure	18	1027	0	4	4	0.0113071	4.70388e-10	1.48067e-07	0.00167981	0.00384246	0.0076555	0.0111887	rs4387287-rs11813268|rs12638862-rs10936602|rs7105934-rs11263441|rs10842705-rs718314	http://www.ebi.ac.uk/efo/EFO_0000681	Cancer	http://www.ebi.ac.uk/efo/EFO_0000616	http://www.ebi.ac.uk/efo/EFO_0006335	Other measurement	http://www.ebi.ac.uk/efo/EFO_0001444
high density lipoprotein cholesterol measurement	systolic blood pressure, alcohol drinking	861	70	1	4	5	0.0368646	4.71073e-10	1.48163e-07	0.00168226	0.00539957	0.0107411	0.0189715	rs2306363-rs10750766|rs3184504-rs597808-rs11066320|rs7076938-rs2484294|rs3751812-rs55872725|rs13107325	http://www.ebi.ac.uk/efo/EFO_0004612	Lipid or lipoprotein measurement	http://www.ebi.ac.uk/efo/EFO_0004732	http://www.ebi.ac.uk/efo/EFO_0006335, http://www.ebi.ac.uk/efo/EFO_0004329	Biological process,Other measurement	http://purl.obolibrary.org/obo/GO_0008150,http://www.ebi.ac.uk/efo/EFO_0001444
acute myeloid leukemia	chronic kidney disease, urinary metabolite measurement	2598	104	0	7	7	0.165265	4.71361e-10	1.48163e-07	0.00168329	0.0025974	0.00518135	0.0117096	rs73224656-rs17476879|rs34107459-rs10484435|rs4805801-rs10853922|rs10501324-rs55728336|rs140254647-rs17428691|rs701801-rs2147896|rs3949301-rs233112	http://www.ebi.ac.uk/efo/EFO_0000222	Cancer	http://www.ebi.ac.uk/efo/EFO_0000616	http://www.ebi.ac.uk/efo/EFO_0003884, http://www.ebi.ac.uk/efo/EFO_0005116	Other measurement,Other disease	http://www.ebi.ac.uk/efo/EFO_0000408,http://www.ebi.ac.uk/efo/EFO_0001444
IgG bisecting N-acetyl glucosamine measurement	N-glycan measurement	4	15	0	2	2	3.66995e-05	4.71394e-10	1.48163e-07	0.00168341	0.117647	0.210526	0.231471	rs59111563-rs11710456|rs2186369-rs9624334	http://www.ebi.ac.uk/efo/EFO_0008426	Other measurement	http://www.ebi.ac.uk/efo/EFO_0001444	http://www.ebi.ac.uk/efo/EFO_0004999	Other measurement	http://www.ebi.ac.uk/efo/EFO_0001444
BRCAX breast cancer	breast size	4	15	0	2	2	3.66995e-05	4.71394e-10	1.48163e-07	0.00168341	0.117647	0.210526	0.231471	rs6557160-rs2046210|rs9397437-rs9383936	http://www.ebi.ac.uk/efo/EFO_0009443	Cancer	http://www.ebi.ac.uk/efo/EFO_0000616	http://www.ebi.ac.uk/efo/EFO_0004884	Body measurement	http://www.ebi.ac.uk/efo/EFO_0004324
immune system disease	latent autoimmune diabetes in adults, type II diabetes mellitus	15	4	1	1	2	3.66995e-05	4.71394e-10	1.48163e-07	0.00168341	0.117647	0.210526	0.231471	rs3184504-rs653178|rs2476601	http://www.ebi.ac.uk/efo/EFO_0000540	Other disease	http://www.ebi.ac.uk/efo/EFO_0000408	http://www.ebi.ac.uk/efo/EFO_0009706, http://www.ebi.ac.uk/efo/EFO_0001360	Metabolic disorder	http://www.ebi.ac.uk/efo/EFO_0000589
sphingomyelin measurement	very long-chain saturated fatty acid measurement	21	3	0	2	2	3.85345e-05	4.71395e-10	1.48163e-07	0.00168341	0.0909091	0.166667	0.15873	rs7253584-rs2100944|rs680379-rs438568	http://www.ebi.ac.uk/efo/EFO_0010118	Lipid or lipoprotein measurement	http://www.ebi.ac.uk/efo/EFO_0004529	http://www.ebi.ac.uk/efo/EFO_0006796	Lipid or lipoprotein measurement	http://www.ebi.ac.uk/efo/EFO_0004529
C-peptide measurement	triglyceride measurement, C-reactive protein measurement	3	21	1	1	2	3.85345e-05	4.71395e-10	1.48163e-07	0.00168341	0.0909091	0.166667	0.15873	rs1260326|rs9987289-rs4841132	http://www.ebi.ac.uk/efo/EFO_0005187	Other measurement	http://www.ebi.ac.uk/efo/EFO_0001444	http://www.ebi.ac.uk/efo/EFO_0004530, http://www.ebi.ac.uk/efo/EFO_0004458	Inflammatory measurement,Lipid or lipoprotein measurement	http://www.ebi.ac.uk/efo/EFO_0004529,http://www.ebi.ac.uk/efo/EFO_0004872
leptin measurement	total cholesterol measurement, diastolic blood pressure, triglyceride measurement, systolic blood pressure, hematocrit, ventricular rate measurement, glucose measurement, body mass index, high density lipoprotein cholesterol measurement	3	21	0	2	2	3.85345e-05	4.71395e-10	1.48163e-07	0.00168341	0.0909091	0.166667	0.15873	rs780093-rs780094|rs8043757-rs9939609	http://www.ebi.ac.uk/efo/EFO_0005000	Other measurement	http://www.ebi.ac.uk/efo/EFO_0001444	http://www.ebi.ac.uk/efo/EFO_0004574, http://www.ebi.ac.uk/efo/EFO_0006336, http://www.ebi.ac.uk/efo/EFO_0004530, http://www.ebi.ac.uk/efo/EFO_0006335, http://www.ebi.ac.uk/efo/EFO_0004348, http://www.ebi.ac.uk/efo/EFO_0007928, http://www.ebi.ac.uk/efo/EFO_0004468, http://www.ebi.ac.uk/efo/EFO_0004340, http://www.ebi.ac.uk/efo/EFO_0004612	Body measurement,Lipid or lipoprotein measurement,Other measurement,Cardiovascular measurement,Hematological measurement	http://www.ebi.ac.uk/efo/EFO_0004529,http://www.ebi.ac.uk/efo/EFO_0004503,http://www.ebi.ac.uk/efo/EFO_0004324,http://www.ebi.ac.uk/efo/EFO_0004732,http://www.ebi.ac.uk/efo/EFO_0004298,http://www.ebi.ac.uk/efo/EFO_0001444
Vasodilators used in cardiac diseases use measurement	peripheral arterial disease	3	21	0	2	2	3.85345e-05	4.71395e-10	1.48163e-07	0.00168341	0.0909091	0.166667	0.15873	rs118039278-rs55730499|rs1333047-rs1537372	http://www.ebi.ac.uk/efo/EFO_0009926	Other measurement	http://www.ebi.ac.uk/efo/EFO_0001444	http://www.ebi.ac.uk/efo/EFO_0004265	Cardiovascular disease	http://www.ebi.ac.uk/efo/EFO_0000319
coronary artery calcification	gondoic acid measurement	36	2	0	2	2	4.40394e-05	4.71399e-10	1.48163e-07	0.00168343	0.0555556	0.105263	0.0833333	rs102275-rs174528|rs780094-rs1260326	http://www.ebi.ac.uk/efo/EFO_0004723	Other trait	http://www.ebi.ac.uk/efo/EFO_0000001	http://www.ebi.ac.uk/efo/EFO_0007975	Lipid or lipoprotein measurement	http://www.ebi.ac.uk/efo/EFO_0004529
age-related macular degeneration	complement factor B measurement	36	2	0	2	2	4.40394e-05	4.71399e-10	1.48163e-07	0.00168343	0.0555556	0.105263	0.0833333	rs429608-rs550513|rs9332739-rs4151669	http://www.ebi.ac.uk/efo/EFO_0001365	Neurological disorder	http://www.ebi.ac.uk/efo/EFO_0000618	http://www.ebi.ac.uk/efo/EFO_0008096	Other measurement	http://www.ebi.ac.uk/efo/EFO_0001444
coronary artery calcification	phosphatidylcholine 34:3 measurement	36	2	1	1	2	4.40394e-05	4.71399e-10	1.48163e-07	0.00168343	0.0555556	0.105263	0.0833333	rs1260326|rs102275-rs174576	http://www.ebi.ac.uk/efo/EFO_0004723	Other trait	http://www.ebi.ac.uk/efo/EFO_0000001	http://www.ebi.ac.uk/efo/EFO_0010377	Lipid or lipoprotein measurement	http://www.ebi.ac.uk/efo/EFO_0004529
coronary artery calcification	lactate measurement	36	2	1	1	2	4.40394e-05	4.71399e-10	1.48163e-07	0.00168343	0.0555556	0.105263	0.0833333	rs1260326|rs9987289-rs4841132	http://www.ebi.ac.uk/efo/EFO_0004723	Other trait	http://www.ebi.ac.uk/efo/EFO_0000001	http://www.ebi.ac.uk/efo/EFO_0007745	Other measurement	http://www.ebi.ac.uk/efo/EFO_0001444
coronary artery calcification	low density lipoprotein cholesterol measurement, lipid or lipoprotein measurement	36	2	0	2	2	4.40394e-05	4.71399e-10	1.48163e-07	0.00168343	0.0555556	0.105263	0.0833333	rs445925-rs1065853|rs673548-rs676210	http://www.ebi.ac.uk/efo/EFO_0004723	Other trait	http://www.ebi.ac.uk/efo/EFO_0000001	http://www.ebi.ac.uk/efo/EFO_0004611, http://www.ebi.ac.uk/efo/EFO_0005105	Other measurement,Lipid or lipoprotein measurement	http://www.ebi.ac.uk/efo/EFO_0004732,http://www.ebi.ac.uk/efo/EFO_0001444
coronary artery calcification	triglyceride measurement, metabolic syndrome	36	2	0	2	2	4.40394e-05	4.71399e-10	1.48163e-07	0.00168343	0.0555556	0.105263	0.0833333	rs964184-rs2075290|rs780093-rs1260326	http://www.ebi.ac.uk/efo/EFO_0004723	Other trait	http://www.ebi.ac.uk/efo/EFO_0000001	http://www.ebi.ac.uk/efo/EFO_0004530, http://www.ebi.ac.uk/efo/EFO_0000195	Metabolic disorder,Lipid or lipoprotein measurement	http://www.ebi.ac.uk/efo/EFO_0004529,http://www.ebi.ac.uk/efo/EFO_0000589
age-related macular degeneration	age-related macular degeneration, wet macular degeneration	36	2	1	1	2	4.40394e-05	4.71399e-10	1.48163e-07	0.00168343	0.0555556	0.105263	0.0833333	rs800292|rs10490924-rs11200638	http://www.ebi.ac.uk/efo/EFO_0001365	Neurological disorder	http://www.ebi.ac.uk/efo/EFO_0000618	http://www.ebi.ac.uk/efo/EFO_0001365, http://www.ebi.ac.uk/efo/EFO_0004683	Neurological disorder	http://www.ebi.ac.uk/efo/EFO_0000618
CHGA cleavage product measurement	coronary artery calcification	2	36	1	1	2	4.40394e-05	4.71399e-10	1.48163e-07	0.00168343	0.0555556	0.105263	0.0833333	rs4253311-rs1912826|rs2731672	http://www.ebi.ac.uk/efo/EFO_0007909	Other measurement	http://www.ebi.ac.uk/efo/EFO_0001444	http://www.ebi.ac.uk/efo/EFO_0004723	Other trait	http://www.ebi.ac.uk/efo/EFO_0000001
refractive error measurement	type II diabetes mellitus	232	605	1	5	6	0.0858523	4.73448e-10	1.48794e-07	0.00169074	0.00722022	0.0143369	0.0294388	rs12883788-rs17522122|rs17747324-rs7903146|rs429358|rs2856661-rs7124681|rs781832-rs8068804|rs10100265-rs6989160	http://www.ebi.ac.uk/efo/EFO_0007814	Other measurement	http://www.ebi.ac.uk/efo/EFO_0001444	http://www.ebi.ac.uk/efo/EFO_0001360	Metabolic disorder	http://www.ebi.ac.uk/efo/EFO_0000589
iron biomarker measurement, ferritin measurement	low density lipoprotein cholesterol measurement	5	593	1	2	3	0.00181357	4.74522e-10	1.49092e-07	0.00169458	0.00504202	0.0100334	0.0111298	rs2519093-rs651007|rs855791|rs79220007-rs1800562	http://www.ebi.ac.uk/efo/EFO_0004461, http://www.ebi.ac.uk/efo/EFO_0004459	Other measurement	http://www.ebi.ac.uk/efo/EFO_0001444	http://www.ebi.ac.uk/efo/EFO_0004611	Lipid or lipoprotein measurement	http://www.ebi.ac.uk/efo/EFO_0004732
iron biomarker measurement, serum iron measurement	low density lipoprotein cholesterol measurement	5	593	1	2	3	0.00181357	4.74522e-10	1.49092e-07	0.00169458	0.00504202	0.0100334	0.0111298	rs855791|rs10953298-rs7385804|rs79220007-rs1800562	http://www.ebi.ac.uk/efo/EFO_0004461, http://www.ebi.ac.uk/efo/EFO_0006332	Other measurement	http://www.ebi.ac.uk/efo/EFO_0001444	http://www.ebi.ac.uk/efo/EFO_0004611	Lipid or lipoprotein measurement	http://www.ebi.ac.uk/efo/EFO_0004732
iron biomarker measurement, transferrin saturation measurement	low density lipoprotein cholesterol measurement	5	593	1	2	3	0.00181357	4.74522e-10	1.49092e-07	0.00169458	0.00504202	0.0100334	0.0111298	rs855791|rs10953298-rs7385804|rs79220007-rs1800562	http://www.ebi.ac.uk/efo/EFO_0004461, http://www.ebi.ac.uk/efo/EFO_0006333	Other measurement	http://www.ebi.ac.uk/efo/EFO_0001444	http://www.ebi.ac.uk/efo/EFO_0004611	Lipid or lipoprotein measurement	http://www.ebi.ac.uk/efo/EFO_0004732
mean corpuscular hemoglobin	testicular carcinoma	918	20	0	4	4	0.01123	4.75063e-10	1.49249e-07	0.00169651	0.00428266	0.00852878	0.0125304	rs995030-rs10858740|rs2736100-rs7705526|rs7193541-rs4888262|rs12599260-rs8046148	http://www.ebi.ac.uk/efo/EFO_0004527	Hematological measurement	http://www.ebi.ac.uk/efo/EFO_0004503	http://www.ebi.ac.uk/efo/EFO_0005088	Cancer	http://www.ebi.ac.uk/efo/EFO_0000616
triglyceride measurement, physical activity	urinary albumin to creatinine ratio	24	102	1	2	3	0.00149734	4.767e-10	1.4975e-07	0.00170236	0.0243902	0.047619	0.0618519	rs2068888-rs4418728|rs28601761|rs1260326-rs4665972	http://www.ebi.ac.uk/efo/EFO_0004530, http://www.ebi.ac.uk/efo/EFO_0003940	Biological process,Lipid or lipoprotein measurement	http://www.ebi.ac.uk/efo/EFO_0004529,http://purl.obolibrary.org/obo/GO_0008150	http://www.ebi.ac.uk/efo/EFO_0007778	Other measurement	http://www.ebi.ac.uk/efo/EFO_0001444
blood metabolite measurement	ceramide measurement	156	16	0	3	3	0.0015267	4.76756e-10	1.49754e-07	0.00170256	0.0177515	0.0348837	0.0439523	rs4814176-rs4814175|rs11320420-rs174548|rs34817779-rs7157785	http://www.ebi.ac.uk/efo/EFO_0005664	Other measurement	http://www.ebi.ac.uk/efo/EFO_0001444	http://www.ebi.ac.uk/efo/EFO_0010222	Lipid or lipoprotein measurement	http://www.ebi.ac.uk/efo/EFO_0004529
hemoglobin measurement	mean arterial pressure, alcohol drinking	374	47	0	4	4	0.0107517	4.76939e-10	1.49785e-07	0.00170321	0.00959233	0.0190024	0.028953	rs3765066-rs11636952|rs1799945-rs198812|rs13107325-rs35225200|rs3184504-rs7310615	http://www.ebi.ac.uk/efo/EFO_0004509	Hematological measurement	http://www.ebi.ac.uk/efo/EFO_0004503	http://www.ebi.ac.uk/efo/EFO_0006340, http://www.ebi.ac.uk/efo/EFO_0004329	Biological process,Other measurement	http://purl.obolibrary.org/obo/GO_0008150,http://www.ebi.ac.uk/efo/EFO_0001444
BMI-adjusted waist-hip ratio, physical activity measurement	hemoglobin measurement	47	374	0	4	4	0.0107517	4.76939e-10	1.49785e-07	0.00170321	0.00959233	0.0190024	0.028953	rs13389219-rs10195252|rs7775397-rs2894254|rs7766106-rs1936807|rs66782572-rs2590838	http://www.ebi.ac.uk/efo/EFO_0007788, http://www.ebi.ac.uk/efo/EFO_0008002	Body measurement,Other measurement	http://www.ebi.ac.uk/efo/EFO_0004324,http://www.ebi.ac.uk/efo/EFO_0001444	http://www.ebi.ac.uk/efo/EFO_0004509	Hematological measurement	http://www.ebi.ac.uk/efo/EFO_0004503
cardiovascular disease	diet measurement	285	209	0	5	5	0.0364334	4.78003e-10	1.50106e-07	0.00170701	0.0102249	0.0202429	0.0366107	rs56094641-rs7187250|rs2472610-rs303753|rs113602013-rs7227810|rs516246-rs8112983|rs780093-rs1260326	http://www.ebi.ac.uk/efo/EFO_0000319	Other disease	http://www.ebi.ac.uk/efo/EFO_0000408	http://www.ebi.ac.uk/efo/EFO_0008111	Other measurement	http://www.ebi.ac.uk/efo/EFO_0001444
allergy	self reported educational attainment	145	1853	0	7	7	0.164343	4.78491e-10	1.50247e-07	0.00170875	0.00351582	0.00700701	0.0159368	rs63406760-rs10773002|rs12655443-rs10068717|rs8065777-rs921650|rs6534338-rs4145717|rs6489785-rs660549|rs10876864-rs1689510|rs10947428-rs3957165	http://www.ebi.ac.uk/efo/EFO_0003785	Immune system disorder	http://www.ebi.ac.uk/efo/EFO_0000540	http://www.ebi.ac.uk/efo/EFO_0004784	Other measurement	http://www.ebi.ac.uk/efo/EFO_0001444
Abnormality of refraction	social interaction measurement	454	39	1	3	4	0.01083	4.78961e-10	1.50368e-07	0.00171043	0.00817996	0.0162272	0.0245422	rs1906252|rs41396445-rs1031831|rs11712056-rs7634084|rs7627971-rs6549043	http://purl.obolibrary.org/obo/HP_0000539	Other trait	http://www.ebi.ac.uk/efo/EFO_0000001	http://www.ebi.ac.uk/efo/EFO_0009592	Other measurement	http://www.ebi.ac.uk/efo/EFO_0001444
Abnormality of refraction	HDL cholesterol change measurement, physical activity	454	39	0	4	4	0.01083	4.78961e-10	1.50368e-07	0.00171043	0.00817996	0.0162272	0.0245422	rs35497503-rs11869286|rs255049-rs56374641|rs7634084-rs2013208|rs13107325-rs13135092	http://purl.obolibrary.org/obo/HP_0000539	Other trait	http://www.ebi.ac.uk/efo/EFO_0000001	http://www.ebi.ac.uk/efo/EFO_0007805, http://www.ebi.ac.uk/efo/EFO_0003940	Biological process,Lipid or lipoprotein measurement	http://www.ebi.ac.uk/efo/EFO_0004732,http://purl.obolibrary.org/obo/GO_0008150
C-reactive protein measurement	birth weight, parental genotype effect measurement	571	105	1	4	5	0.036672	4.79044e-10	1.5038e-07	0.00171073	0.00745156	0.0147929	0.0264134	rs7808457-rs1880241|rs34471628|rs6901250-rs636252|rs10734564-rs182638776|rs180438-rs2250010	http://www.ebi.ac.uk/efo/EFO_0004458	Inflammatory measurement	http://www.ebi.ac.uk/efo/EFO_0004872	http://www.ebi.ac.uk/efo/EFO_0004344, http://www.ebi.ac.uk/efo/EFO_0005939	Body measurement,Other measurement	http://www.ebi.ac.uk/efo/EFO_0004324,http://www.ebi.ac.uk/efo/EFO_0001444
emphysema imaging measurement	vital capacity	5	595	1	2	3	0.00181968	4.79346e-10	1.50449e-07	0.00171181	0.00502513	0.01	0.0110924	rs8042849-rs55676755|rs2070600|rs13116999-rs13141641	http://www.ebi.ac.uk/efo/EFO_0007626	Other measurement	http://www.ebi.ac.uk/efo/EFO_0001444	http://www.ebi.ac.uk/efo/EFO_0004312	Other measurement	http://www.ebi.ac.uk/efo/EFO_0001444
atherosclerosis	pulse pressure measurement	5	595	1	2	3	0.00181968	4.79346e-10	1.50449e-07	0.00171181	0.00502513	0.01	0.0110924	rs1878406|rs7412-rs445925|rs17398575-rs12705390	http://www.ebi.ac.uk/efo/EFO_0003914	Cardiovascular disease	http://www.ebi.ac.uk/efo/EFO_0000319	http://www.ebi.ac.uk/efo/EFO_0005763	Cardiovascular measurement	http://www.ebi.ac.uk/efo/EFO_0004298
Eczema	triglyceride measurement	189	746	2	4	6	0.0862401	4.81447e-10	1.51095e-07	0.00171931	0.00645856	0.0128342	0.0262535	rs2519093-rs495828|rs591939-rs8068844|rs498475-rs10245867|rs62397245-rs7713145|rs13107325|rs12185242	http://purl.obolibrary.org/obo/HP_0000964	Other trait	http://www.ebi.ac.uk/efo/EFO_0000001	http://www.ebi.ac.uk/efo/EFO_0004530	Lipid or lipoprotein measurement	http://www.ebi.ac.uk/efo/EFO_0004529
unipolar depression	waist-hip ratio	195	723	0	6	6	0.0862346	4.82129e-10	1.51296e-07	0.00172174	0.00657895	0.0130719	0.026756	rs58621819-rs10896012|rs6717480-rs1568452-rs1518395|rs30266-rs2161097|rs2161228-rs2304607|rs13084037-rs6446204|rs7685686-rs3121419	http://www.ebi.ac.uk/efo/EFO_0003761	Neurological disorder	http://www.ebi.ac.uk/efo/EFO_0000618	http://www.ebi.ac.uk/efo/EFO_0004343	Body measurement	http://www.ebi.ac.uk/efo/EFO_0004324
Abdominal Aortic Aneurysm	apolipoprotein B measurement	10	261	0	3	3	0.00159643	4.82239e-10	1.51317e-07	0.00172214	0.011194	0.0221402	0.0267683	rs6475606-rs10757274|rs6657811-rs602633|rs143020224-rs6511720	http://www.ebi.ac.uk/efo/EFO_0004214	Cardiovascular disease	http://www.ebi.ac.uk/efo/EFO_0000319	http://www.ebi.ac.uk/efo/EFO_0004615	Lipid or lipoprotein measurement	http://www.ebi.ac.uk/efo/EFO_0004732
FEV/FEC ratio	sunburn	745	81	1	4	5	0.0369105	4.82665e-10	1.51437e-07	0.00172366	0.00609013	0.0121065	0.021467	rs7087356-rs7075355|rs12107178-rs9818780|rs13115763-rs2464522|rs59899220-rs12524852|rs1800440	http://www.ebi.ac.uk/efo/EFO_0004713	Other measurement	http://www.ebi.ac.uk/efo/EFO_0001444	http://www.ebi.ac.uk/efo/EFO_0003958	Other disease	http://www.ebi.ac.uk/efo/EFO_0000408
blood protein measurement	household income	1785	247	0	8	8	0.269677	4.83601e-10	1.51717e-07	0.001727	0.00395257	0.00787402	0.0200209	rs2220253-rs11209928|rs240702-rs181209|rs9653442-rs11692867|rs2576576-rs2670014|rs10802708-rs6429082|rs73079003-rs73077157|rs7924036-rs7080386|rs9852529-rs13090388	http://www.ebi.ac.uk/efo/EFO_0007937	Other measurement	http://www.ebi.ac.uk/efo/EFO_0001444	http://www.ebi.ac.uk/efo/EFO_0009695	Other trait	http://www.ebi.ac.uk/efo/EFO_0000001
schizophrenia, autism spectrum disorder	visceral adipose tissue measurement	283	211	0	5	5	0.0365239	4.84036e-10	1.51841e-07	0.00172855	0.0102249	0.0202429	0.0366112	rs9358912-rs61747867|rs35225200-rs13135092|rs11191582-rs3740390|rs4402589-rs8054556|rs12072739-rs1782810	http://www.ebi.ac.uk/efo/EFO_0000692, http://www.ebi.ac.uk/efo/EFO_0003756	Neurological disorder	http://www.ebi.ac.uk/efo/EFO_0000618	http://www.ebi.ac.uk/efo/EFO_0004765	Other measurement	http://www.ebi.ac.uk/efo/EFO_0001444
glomerular filtration rate	osteoarthritis, hip	481	37	0	4	4	0.0108857	4.84933e-10	1.52105e-07	0.00173176	0.0077821	0.015444	0.0233065	rs509345-rs12040949|rs7006504-rs2929451-rs11784052|rs3774355-rs35004449|rs1321917-rs13283416	http://www.ebi.ac.uk/efo/EFO_0005208	Other measurement	http://www.ebi.ac.uk/efo/EFO_0001444	http://www.ebi.ac.uk/efo/EFO_1000786	Other disease	http://www.ebi.ac.uk/efo/EFO_0000408
cataract	optic disc size measurement	20	124	0	3	3	0.00151691	4.84963e-10	1.52105e-07	0.00173187	0.0212766	0.0416667	0.0534065	rs7366355-rs57742792|rs9905786-rs71373084|rs79721202-rs78977588	http://www.ebi.ac.uk/efo/EFO_0001059	Other disease	http://www.ebi.ac.uk/efo/EFO_0000408	http://www.ebi.ac.uk/efo/EFO_0004832	Other measurement	http://www.ebi.ac.uk/efo/EFO_0001444
heel bone mineral density	mean arterial pressure, alcohol consumption measurement	2103	30	0	5	5	0.0385895	4.86292e-10	1.52508e-07	0.00173661	0.00234962	0.00468823	0.00807642	rs2409701-rs17807624-rs4841409|rs2929308-rs656319|rs66864335-rs2306363|rs633185-rs670401|rs10059884-rs1177764	http://www.ebi.ac.uk/efo/EFO_0009270	Other measurement	http://www.ebi.ac.uk/efo/EFO_0001444	http://www.ebi.ac.uk/efo/EFO_0006340, http://www.ebi.ac.uk/efo/EFO_0007878	Other measurement	http://www.ebi.ac.uk/efo/EFO_0001444
Thyroid preparation use measurement	colorectal cancer	132	132	0	4	4	0.0106575	4.8652e-10	1.52566e-07	0.00173743	0.0153846	0.030303	0.0473672	rs174599-rs174537|rs67052019-rs484959|rs3184504-rs597808-rs11066320|rs6584283-rs10748781	http://www.ebi.ac.uk/efo/EFO_0009933	Other measurement	http://www.ebi.ac.uk/efo/EFO_0001444	http://www.ebi.ac.uk/efo/EFO_0005842	Cancer	http://www.ebi.ac.uk/efo/EFO_0000616
Alzheimer's disease, family history of Alzheimer‚Äôs disease	HMG CoA reductase inhibitor use measurement	180	97	3	1	4	0.0106796	4.88383e-10	1.53137e-07	0.00174408	0.014652	0.0288809	0.0450102	rs79701229|rs7412|rs41289512|rs283810-rs116881820-rs117310449-rs1081105	http://www.ebi.ac.uk/efo/EFO_0000249, http://www.ebi.ac.uk/efo/EFO_0009268	Neurological disorder,Other measurement	http://www.ebi.ac.uk/efo/EFO_0000618,http://www.ebi.ac.uk/efo/EFO_0001444	http://www.ebi.ac.uk/efo/EFO_0009932	Other measurement	http://www.ebi.ac.uk/efo/EFO_0001444
inflammatory bowel disease	serum IgA measurement	215	12	1	2	3	0.00157808	4.92949e-10	1.54555e-07	0.00176038	0.0133929	0.0264317	0.0324887	rs3184504|rs1071888-rs1003342|rs7853287-rs13300483	http://www.ebi.ac.uk/efo/EFO_0003767	Digestive system disorder	http://www.ebi.ac.uk/efo/EFO_0000405	http://www.ebi.ac.uk/efo/EFO_0004912	Other measurement	http://www.ebi.ac.uk/efo/EFO_0001444
Behcet's syndrome	psoriasis	14	182	0	3	3	0.00155851	4.93468e-10	1.54704e-07	0.00176224	0.015544	0.0306122	0.03813	rs492602-rs681343|rs12119179-rs1495965|rs2617170-rs11053802	http://www.ebi.ac.uk/efo/EFO_0003780	Cardiovascular disease	http://www.ebi.ac.uk/efo/EFO_0000319	http://www.ebi.ac.uk/efo/EFO_0000676	Immune system disorder	http://www.ebi.ac.uk/efo/EFO_0000540
hippocampal CA4 volume	hippocampal tail volume	5	12	1	1	2	3.66995e-05	4.9384e-10	1.54753e-07	0.00176357	0.133333	0.235294	0.2749	rs77956314|rs12218858-rs2363340	http://www.ebi.ac.uk/efo/EFO_0009396	Other measurement	http://www.ebi.ac.uk/efo/EFO_0001444	http://www.ebi.ac.uk/efo/EFO_0009398	Other measurement	http://www.ebi.ac.uk/efo/EFO_0001444
base metabolic rate measurement	sex interaction measurement, body mass index, age at assessment	5	12	0	2	2	3.66995e-05	4.9384e-10	1.54753e-07	0.00176357	0.133333	0.235294	0.2749	rs476828-rs12955983|rs1421085-rs9936385	http://www.ebi.ac.uk/efo/EFO_0007777	Other measurement	http://www.ebi.ac.uk/efo/EFO_0001444	http://www.ebi.ac.uk/efo/EFO_0008343, http://www.ebi.ac.uk/efo/EFO_0004340, http://www.ebi.ac.uk/efo/EFO_0008007	Other measurement,Body measurement	http://www.ebi.ac.uk/efo/EFO_0004324,http://www.ebi.ac.uk/efo/EFO_0001444
longitudinal BMI measurement	sex interaction measurement, body mass index, age at assessment	5	12	0	2	2	3.66995e-05	4.9384e-10	1.54753e-07	0.00176357	0.133333	0.235294	0.2749	rs1558902-rs9936385|rs571312-rs12955983	http://www.ebi.ac.uk/efo/EFO_0005937	Body measurement	http://www.ebi.ac.uk/efo/EFO_0004324	http://www.ebi.ac.uk/efo/EFO_0008343, http://www.ebi.ac.uk/efo/EFO_0004340, http://www.ebi.ac.uk/efo/EFO_0008007	Other measurement,Body measurement	http://www.ebi.ac.uk/efo/EFO_0004324,http://www.ebi.ac.uk/efo/EFO_0001444
hippocampal tail volume	subiculum volume	12	5	1	1	2	3.66995e-05	4.9384e-10	1.54753e-07	0.00176357	0.133333	0.235294	0.2749	rs77956314|rs2909455-rs1861979	http://www.ebi.ac.uk/efo/EFO_0009398	Other measurement	http://www.ebi.ac.uk/efo/EFO_0001444	http://www.ebi.ac.uk/efo/EFO_0009399	Other measurement	http://www.ebi.ac.uk/efo/EFO_0001444
interferon gamma measurement, platelet-derived growth factor BB measurement, interleukin 4 measurement, interleukin 10 measurement, stromal cell-derived factor 1 alpha measurement, interleukin-6 measurement, interleukin 12 measurement, interleukin 17 measurement, vascular endothelial growth factor measurement, fibroblast growth factor basic measurement, granulocyte colony-stimulating factor measurement	platelet-derived growth factor receptor beta measurement	12	5	0	2	2	3.66995e-05	4.9384e-10	1.54753e-07	0.00176357	0.133333	0.235294	0.2749	rs6993770-rs16873402|rs2304058-rs2240781	http://www.ebi.ac.uk/efo/EFO_0008165, http://www.ebi.ac.uk/efo/EFO_0008264, http://www.ebi.ac.uk/efo/EFO_0008184, http://www.ebi.ac.uk/efo/EFO_0004750, http://www.ebi.ac.uk/efo/EFO_0008293, http://www.ebi.ac.uk/efo/EFO_0004810, http://www.ebi.ac.uk/efo/EFO_0004753, http://www.ebi.ac.uk/efo/EFO_0008174, http://www.ebi.ac.uk/efo/EFO_0004762, http://www.ebi.ac.uk/efo/EFO_0008130, http://www.ebi.ac.uk/efo/EFO_0008142	Other measurement,Inflammatory measurement,Cardiovascular measurement	http://www.ebi.ac.uk/efo/EFO_0004872,http://www.ebi.ac.uk/efo/EFO_0004298,http://www.ebi.ac.uk/efo/EFO_0001444	http://www.ebi.ac.uk/efo/EFO_0008265	Other measurement	http://www.ebi.ac.uk/efo/EFO_0001444
BMI-adjusted waist circumference	prostate carcinoma	1266	212	0	7	7	0.164164	4.94189e-10	1.54849e-07	0.00176481	0.00475867	0.00947226	0.0217048	rs11666569-rs16981598|rs12911761-rs8023793|rs445114-rs366991|rs6062509-rs4809221|rs12785905-rs56223081-rs7952436|rs6767899-rs6763931|rs11452686-rs10238339	http://www.ebi.ac.uk/efo/EFO_0007789	Body measurement	http://www.ebi.ac.uk/efo/EFO_0004324	http://www.ebi.ac.uk/efo/EFO_0001663	Cancer	http://www.ebi.ac.uk/efo/EFO_0000616
alcohol consumption measurement, high density lipoprotein cholesterol measurement	triglyceride measurement, high density lipoprotein cholesterol measurement	85	29	0	3	3	0.00150774	4.95048e-10	1.55091e-07	0.00176788	0.027027	0.0526316	0.0691232	rs13702-rs287|rs9987289-rs4841132|rs2954026-rs2954021	http://www.ebi.ac.uk/efo/EFO_0007878, http://www.ebi.ac.uk/efo/EFO_0004612	Other measurement,Lipid or lipoprotein measurement	http://www.ebi.ac.uk/efo/EFO_0004732,http://www.ebi.ac.uk/efo/EFO_0001444	http://www.ebi.ac.uk/efo/EFO_0004530, http://www.ebi.ac.uk/efo/EFO_0004612	Lipid or lipoprotein measurement	http://www.ebi.ac.uk/efo/EFO_0004529,http://www.ebi.ac.uk/efo/EFO_0004732
gallstones	resting heart rate	29	85	1	2	3	0.00150774	4.95048e-10	1.55091e-07	0.00176788	0.027027	0.0526316	0.0691232	rs1260326|rs174536-rs174567|rs2076028-rs12004	http://www.ebi.ac.uk/efo/EFO_0004210	Digestive system disorder	http://www.ebi.ac.uk/efo/EFO_0000405	http://www.ebi.ac.uk/efo/EFO_0004351	Cardiovascular measurement	http://www.ebi.ac.uk/efo/EFO_0004298
hematocrit	urolithiasis	158	16	1	2	3	0.00154627	4.95445e-10	1.55201e-07	0.0017693	0.0175439	0.0344828	0.0434237	rs56235845-rs11746443|rs1260326|rs9895661-rs2079742	http://www.ebi.ac.uk/efo/EFO_0004348	Hematological measurement	http://www.ebi.ac.uk/efo/EFO_0004503	http://purl.obolibrary.org/obo/MONDO_0024647	Other disease	http://www.ebi.ac.uk/efo/EFO_0000408
diastolic blood pressure	telomere length	545	33	0	4	4	0.0110007	4.95944e-10	1.55344e-07	0.00177108	0.00696864	0.0138408	0.0207872	rs3027234-rs8069739|rs13220495-rs34991172|rs9419958-rs4387287|rs7185555-rs3785074	http://www.ebi.ac.uk/efo/EFO_0006336	Other measurement	http://www.ebi.ac.uk/efo/EFO_0001444	http://www.ebi.ac.uk/efo/EFO_0004505	Other measurement	http://www.ebi.ac.uk/efo/EFO_0001444
apolipoprotein A 1 measurement	bilirubin measurement	458	39	0	4	4	0.0109254	4.96089e-10	1.55376e-07	0.0017716	0.00811359	0.0160966	0.0243397	rs12263369-rs835278|rs10822168-rs7896518|rs61789561-rs1711171|rs1661052-rs450244	http://www.ebi.ac.uk/efo/EFO_0004614	Lipid or lipoprotein measurement	http://www.ebi.ac.uk/efo/EFO_0004732	http://www.ebi.ac.uk/efo/EFO_0004570	Other measurement	http://www.ebi.ac.uk/efo/EFO_0001444
appendicular lean mass	feeling """"""""fed-up"""""""" measurement	435	41	0	4	4	0.0109089	4.96683e-10	1.55548e-07	0.00177372	0.00847458	0.0168067	0.025464	rs2070598-rs10144845|rs34668726-rs200742198|rs2551181-rs56006260|rs4799949-rs4799461	http://www.ebi.ac.uk/efo/EFO_0004980	Other measurement	http://www.ebi.ac.uk/efo/EFO_0001444	http://www.ebi.ac.uk/efo/EFO_0009588	Other measurement	http://www.ebi.ac.uk/efo/EFO_0001444
brain volume measurement	optic disc size measurement	486	124	0	5	5	0.036861	4.97243e-10	1.5571e-07	0.00177572	0.00826446	0.0163934	0.0293872	rs2855530-rs2761882|rs34134374-rs5756813|rs57742792-rs4971088|rs11759026-rs112166936-rs1490384|rs2291347-rs7936928-rs4936099	http://www.ebi.ac.uk/efo/EFO_0006930	Other measurement	http://www.ebi.ac.uk/efo/EFO_0001444	http://www.ebi.ac.uk/efo/EFO_0004832	Other measurement	http://www.ebi.ac.uk/efo/EFO_0001444
age at menarche	irritability measurement	378	47	1	3	4	0.0108667	4.97716e-10	1.55844e-07	0.00177741	0.00950119	0.0188235	0.0286723	rs7973253|rs7647973-rs3774800|rs7273470-rs62211616|rs2106785-rs241036	http://www.ebi.ac.uk/efo/EFO_0004703	Other measurement	http://www.ebi.ac.uk/efo/EFO_0001444	http://www.ebi.ac.uk/efo/EFO_0009594	Other measurement	http://www.ebi.ac.uk/efo/EFO_0001444
social interaction measurement	sodium measurement	39	63	1	2	3	0.00150284	4.97803e-10	1.55858e-07	0.00177772	0.030303	0.0588235	0.0782396	rs1229984|rs11584700-rs3747630|rs613872-rs784257	http://www.ebi.ac.uk/efo/EFO_0009592	Other measurement	http://www.ebi.ac.uk/efo/EFO_0001444	http://www.ebi.ac.uk/efo/EFO_0009282	Other measurement	http://www.ebi.ac.uk/efo/EFO_0001444
Glucocorticoid use measurement	Thyroid preparation use measurement	19	132	0	3	3	0.00153404	4.97999e-10	1.55906e-07	0.00177842	0.0202703	0.0397351	0.050713	rs1504215-rs7754251|rs7302200-rs1689510|rs2949661-rs1723022	http://www.ebi.ac.uk/efo/EFO_0009942	Other measurement	http://www.ebi.ac.uk/efo/EFO_0001444	http://www.ebi.ac.uk/efo/EFO_0009933	Other measurement	http://www.ebi.ac.uk/efo/EFO_0001444
coffee consumption measurement	platelet count	48	370	2	2	4	0.010863	4.98259e-10	1.55973e-07	0.00177935	0.00966184	0.0191388	0.0291759	rs662799|rs10514301-rs16903275|rs1260326|rs34060476-rs17145750	http://www.ebi.ac.uk/efo/EFO_0006781	Other measurement	http://www.ebi.ac.uk/efo/EFO_0001444	http://www.ebi.ac.uk/efo/EFO_0004309	Hematological measurement	http://www.ebi.ac.uk/efo/EFO_0004503
hip osteoarthritis symptom severity measurement, osteoarthritis	osteoarthritis, hip	2	37	2	0	2	4.52627e-05	4.98336e-10	1.55984e-07	0.00177962	0.0540541	0.102564	0.0810811	rs532464664|chr19:18787521	http://www.ebi.ac.uk/efo/EFO_0007942, http://www.ebi.ac.uk/efo/EFO_0002506	Other measurement,Other disease	http://www.ebi.ac.uk/efo/EFO_0000408,http://www.ebi.ac.uk/efo/EFO_0001444	http://www.ebi.ac.uk/efo/EFO_1000786	Other disease	http://www.ebi.ac.uk/efo/EFO_0000408
blood urea nitrogen measurement	creatinine measurement, chronic kidney disease	119	21	0	3	3	0.00152853	4.99549e-10	1.5635e-07	0.00178395	0.0218978	0.0428571	0.0551039	rs7834797-rs10109414|rs626277-rs584480|rs1906412-rs491567	http://www.ebi.ac.uk/efo/EFO_0004741	Other measurement	http://www.ebi.ac.uk/efo/EFO_0001444	http://www.ebi.ac.uk/efo/EFO_0004518, http://www.ebi.ac.uk/efo/EFO_0003884	Other measurement,Other disease	http://www.ebi.ac.uk/efo/EFO_0000408,http://www.ebi.ac.uk/efo/EFO_0001444
immune system disease	neutrophil percentage of granulocytes	15	170	1	2	3	0.00155973	5.02093e-10	1.57132e-07	0.00179304	0.0164835	0.0324324	0.0406204	rs4958881-rs3792783|rs653178|rs11984075-rs60600003	http://www.ebi.ac.uk/efo/EFO_0000540	Other disease	http://www.ebi.ac.uk/efo/EFO_0000408	http://www.ebi.ac.uk/efo/EFO_0007994	Hematological measurement	http://www.ebi.ac.uk/efo/EFO_0004503
mean arterial pressure, alcohol drinking	reticulocyte count	47	379	0	4	4	0.0108955	5.03014e-10	1.57407e-07	0.00179633	0.00947867	0.0187793	0.028603	rs2306363-rs10750766|rs1799945-rs198812|rs670401-rs667575|rs3184504-rs7310615	http://www.ebi.ac.uk/efo/EFO_0006340, http://www.ebi.ac.uk/efo/EFO_0004329	Biological process,Other measurement	http://purl.obolibrary.org/obo/GO_0008150,http://www.ebi.ac.uk/efo/EFO_0001444	http://www.ebi.ac.uk/efo/EFO_0007986	Hematological measurement	http://www.ebi.ac.uk/efo/EFO_0004503
fibrinogen measurement	myocardial infarction	56	44	0	3	3	0.00150713	5.03568e-10	1.57566e-07	0.00179831	0.0309278	0.06	0.0799994	rs653178-rs7310615|rs2250644-rs1332329|rs4678428-rs9840812	http://www.ebi.ac.uk/efo/EFO_0004623	Hematological measurement	http://www.ebi.ac.uk/efo/EFO_0004503	http://www.ebi.ac.uk/efo/EFO_0000612	Cardiovascular disease	http://www.ebi.ac.uk/efo/EFO_0000319
longitudinal BMI measurement	type II diabetes mellitus	5	605	0	3	3	0.00185027	5.03961e-10	1.57648e-07	0.00179971	0.00494234	0.00983607	0.0109091	rs1558902-rs1421085|rs10938398-rs10938397|rs571312-rs476828	http://www.ebi.ac.uk/efo/EFO_0005937	Body measurement	http://www.ebi.ac.uk/efo/EFO_0004324	http://www.ebi.ac.uk/efo/EFO_0001360	Metabolic disorder	http://www.ebi.ac.uk/efo/EFO_0000589
non-alcoholic fatty liver disease	type II diabetes mellitus	5	605	2	1	3	0.00185027	5.03961e-10	1.57648e-07	0.00179971	0.00494234	0.00983607	0.0109091	rs1260326|rs738491-rs4823182|rs738409	http://www.ebi.ac.uk/efo/EFO_0003095	Digestive system disorder	http://www.ebi.ac.uk/efo/EFO_0000405	http://www.ebi.ac.uk/efo/EFO_0001360	Metabolic disorder	http://www.ebi.ac.uk/efo/EFO_0000589
thyroid peroxidase antibody measurement	type II diabetes mellitus	5	605	0	3	3	0.00185027	5.03961e-10	1.57648e-07	0.00179971	0.00494234	0.00983607	0.0109091	rs1230666-rs2476601|rs3184504-rs653178|rs72928038-rs10944479	http://www.ebi.ac.uk/efo/EFO_0005666	Other measurement	http://www.ebi.ac.uk/efo/EFO_0001444	http://www.ebi.ac.uk/efo/EFO_0001360	Metabolic disorder	http://www.ebi.ac.uk/efo/EFO_0000589
grip strength measurement	risky sexual behaviour measurement	149	118	0	4	4	0.0107542	5.04261e-10	1.57728e-07	0.00180078	0.0152091	0.0299625	0.0468061	rs8073510-rs6504568|rs11642015-rs72805613|rs9372625-rs9320823|rs80103986-rs62063281	http://www.ebi.ac.uk/efo/EFO_0006941	Other measurement	http://www.ebi.ac.uk/efo/EFO_0001444	http://www.ebi.ac.uk/efo/EFO_0007877	Other measurement	http://www.ebi.ac.uk/efo/EFO_0001444
omega-6 polyunsaturated fatty acid measurement	phosphatidylcholine measurement	6	10	0	2	2	3.66995e-05	5.05063e-10	1.57882e-07	0.00180365	0.142857	0.25	0.30246	rs2727270-rs2072114|rs174547-rs28456	http://www.ebi.ac.uk/efo/EFO_0005680	Lipid or lipoprotein measurement	http://www.ebi.ac.uk/efo/EFO_0004529	http://www.ebi.ac.uk/efo/EFO_0010226	Lipid or lipoprotein measurement	http://www.ebi.ac.uk/efo/EFO_0004529
LDL cholesterol change measurement	lipoprotein-associated phospholipase A(2) measurement, acute coronary syndrome, coronary heart disease	6	10	1	1	2	3.66995e-05	5.05063e-10	1.57882e-07	0.00180365	0.142857	0.25	0.30246	rs7412|rs12740374-rs629301	http://www.ebi.ac.uk/efo/EFO_0007804	Lipid or lipoprotein measurement	http://www.ebi.ac.uk/efo/EFO_0004732	http://www.ebi.ac.uk/efo/EFO_0004746, http://www.ebi.ac.uk/efo/EFO_0005672, http://www.ebi.ac.uk/efo/EFO_0001645	Cardiovascular disease,Lipid or lipoprotein measurement	http://www.ebi.ac.uk/efo/EFO_0004732,http://www.ebi.ac.uk/efo/EFO_0000319
fatty acid desaturase enzyme activity measurement	phosphatidylcholine measurement	6	10	0	2	2	3.66995e-05	5.05063e-10	1.57882e-07	0.00180365	0.142857	0.25	0.30246	rs174549-rs28456|rs2072113-rs2072114	http://www.ebi.ac.uk/efo/EFO_0009791	Other measurement	http://www.ebi.ac.uk/efo/EFO_0001444	http://www.ebi.ac.uk/efo/EFO_0010226	Lipid or lipoprotein measurement	http://www.ebi.ac.uk/efo/EFO_0004529
Corneal astigmatism	eye color	6	10	0	2	2	3.66995e-05	5.05063e-10	1.57882e-07	0.00180365	0.142857	0.25	0.30246	rs62075722-rs9894429|rs12913832-rs1129038	http://www.ebi.ac.uk/efo/EFO_1002040	Other disease	http://www.ebi.ac.uk/efo/EFO_0000408	http://www.ebi.ac.uk/efo/EFO_0003949	Other trait	http://www.ebi.ac.uk/efo/EFO_0000001
eicosapentaenoic acid measurement	phosphatidylcholine measurement	6	10	0	2	2	3.66995e-05	5.05063e-10	1.57882e-07	0.00180365	0.142857	0.25	0.30246	rs174448-rs174465|rs28456-rs174538	http://www.ebi.ac.uk/efo/EFO_0007760	Lipid or lipoprotein measurement	http://www.ebi.ac.uk/efo/EFO_0004529	http://www.ebi.ac.uk/efo/EFO_0010226	Lipid or lipoprotein measurement	http://www.ebi.ac.uk/efo/EFO_0004529
lymphoma	neoplasm of mature B-cells	6	10	0	2	2	3.66995e-05	5.05063e-10	1.57882e-07	0.00180365	0.142857	0.25	0.30246	rs12195582-rs9268853|rs4530903-rs10484561	http://www.ebi.ac.uk/efo/EFO_0000574	Cancer	http://www.ebi.ac.uk/efo/EFO_0000616	http://www.ebi.ac.uk/efo/EFO_0000096	Cancer	http://www.ebi.ac.uk/efo/EFO_0000616
LDL cholesterol change measurement	aspirin use measurement	6	10	1	1	2	3.66995e-05	5.05063e-10	1.57882e-07	0.00180365	0.142857	0.25	0.30246	rs7412|rs629301-rs583104	http://www.ebi.ac.uk/efo/EFO_0007804	Lipid or lipoprotein measurement	http://www.ebi.ac.uk/efo/EFO_0004732	http://www.ebi.ac.uk/efo/EFO_0007013	Other measurement	http://www.ebi.ac.uk/efo/EFO_0001444
HbA1c measurement	blood metabolite measurement, protein measurement, amino acid measurement	75	33	1	2	3	0.00151385	5.05344e-10	1.57956e-07	0.00180465	0.0285714	0.0555556	0.0734178	rs4607517-rs878521|rs10830963-rs10466351|rs560887	http://www.ebi.ac.uk/efo/EFO_0004541	Hematological measurement	http://www.ebi.ac.uk/efo/EFO_0004503	http://www.ebi.ac.uk/efo/EFO_0005664, http://www.ebi.ac.uk/efo/EFO_0004747, http://www.ebi.ac.uk/efo/EFO_0005134	Other measurement	http://www.ebi.ac.uk/efo/EFO_0001444
Calcium channel blocker use measurement	triglyceride measurement, physical activity	104	24	0	3	3	0.0015267	5.05575e-10	1.58015e-07	0.00180547	0.024	0.046875	0.0608243	rs2763981-rs553108|rs998584-rs11967262|rs804281-rs804263	http://www.ebi.ac.uk/efo/EFO_0009930	Other measurement	http://www.ebi.ac.uk/efo/EFO_0001444	http://www.ebi.ac.uk/efo/EFO_0004530, http://www.ebi.ac.uk/efo/EFO_0003940	Biological process,Lipid or lipoprotein measurement	http://www.ebi.ac.uk/efo/EFO_0004529,http://purl.obolibrary.org/obo/GO_0008150
high density lipoprotein cholesterol measurement	type I diabetes mellitus	861	71	0	5	5	0.0373913	5.06539e-10	1.58288e-07	0.00180892	0.00539374	0.0107296	0.0189536	rs3184504-rs11066320-rs653178|rs28366301-rs9268853|rs9274346-rs9272346|rs4788084-rs7188071|rs1465788-rs367677	http://www.ebi.ac.uk/efo/EFO_0004612	Lipid or lipoprotein measurement	http://www.ebi.ac.uk/efo/EFO_0004732	http://www.ebi.ac.uk/efo/EFO_0001359	Metabolic disorder	http://www.ebi.ac.uk/efo/EFO_0000589
albuminuria	high density lipoprotein cholesterol measurement	71	861	2	3	5	0.0373913	5.06539e-10	1.58288e-07	0.00180892	0.00539374	0.0107296	0.0189536	rs28601761-rs2954021|rs4410790|rs34720381-rs12727104|rs1047891|rs702634-rs28499105	http://www.ebi.ac.uk/efo/EFO_0004285	Other trait	http://www.ebi.ac.uk/efo/EFO_0000001	http://www.ebi.ac.uk/efo/EFO_0004612	Lipid or lipoprotein measurement	http://www.ebi.ac.uk/efo/EFO_0004732
urinary albumin to creatinine ratio	vital capacity	102	595	1	4	5	0.0371215	5.07867e-10	1.58689e-07	0.00181366	0.00722543	0.0143472	0.0255916	rs11012732-rs6482189|rs8069451-rs677888|rs28412751-rs900504|rs11264341-rs2070803|rs3850625	http://www.ebi.ac.uk/efo/EFO_0007778	Other measurement	http://www.ebi.ac.uk/efo/EFO_0001444	http://www.ebi.ac.uk/efo/EFO_0004312	Other measurement	http://www.ebi.ac.uk/efo/EFO_0001444
systolic blood pressure, alcohol drinking	urate measurement	70	253	0	4	4	0.0108325	5.0933e-10	1.59132e-07	0.00181888	0.0125392	0.0247678	0.0382632	rs10857147-rs12509595|rs597808-rs10774625|rs1214759-rs56401710|rs8050136-rs55872725	http://www.ebi.ac.uk/efo/EFO_0006335, http://www.ebi.ac.uk/efo/EFO_0004329	Biological process,Other measurement	http://purl.obolibrary.org/obo/GO_0008150,http://www.ebi.ac.uk/efo/EFO_0001444	http://www.ebi.ac.uk/efo/EFO_0004531	Other measurement	http://www.ebi.ac.uk/efo/EFO_0001444
monocyte percentage of leukocytes	type II diabetes mellitus	235	605	0	6	6	0.0869625	5.11337e-10	1.59746e-07	0.00182605	0.00719424	0.0142857	0.0293317	rs1260326-rs11336847|rs7918400-rs10885396|rs4946812-rs62427983|rs7249758-rs10426930|rs2028150-rs13417564|rs505922-rs587611953	http://www.ebi.ac.uk/efo/EFO_0007989	Hematological measurement	http://www.ebi.ac.uk/efo/EFO_0004503	http://www.ebi.ac.uk/efo/EFO_0001360	Metabolic disorder	http://www.ebi.ac.uk/efo/EFO_0000589
PR interval	heart rate variability measurement	240	11	0	3	3	0.00161478	5.15015e-10	1.6088e-07	0.00183918	0.0120968	0.0239044	0.0291405	rs3746471-rs6123471|rs8039168-rs2680344|rs10842383-rs4246224	http://www.ebi.ac.uk/efo/EFO_0004462	Cardiovascular measurement	http://www.ebi.ac.uk/efo/EFO_0004298	http://www.ebi.ac.uk/efo/EFO_0008003	Cardiovascular measurement	http://www.ebi.ac.uk/efo/EFO_0004298
erythrocyte count	low density lipoprotein cholesterol measurement, C-reactive protein measurement	937	20	1	3	4	0.0114625	5.15622e-10	1.61056e-07	0.00184135	0.00419727	0.00835946	0.0122784	rs102275-rs174574|rs72999033-rs2228603|rs9987289-rs1461729|rs1800961	http://www.ebi.ac.uk/efo/EFO_0004305	Hematological measurement	http://www.ebi.ac.uk/efo/EFO_0004503	http://www.ebi.ac.uk/efo/EFO_0004611, http://www.ebi.ac.uk/efo/EFO_0004458	Inflammatory measurement,Lipid or lipoprotein measurement	http://www.ebi.ac.uk/efo/EFO_0004732,http://www.ebi.ac.uk/efo/EFO_0004872
body height	bone fracture	2984	22	1	4	5	0.0401541	5.18067e-10	1.61806e-07	0.00185008	0.00166611	0.00332668	0.00566593	rs7851693-rs10901216|rs35989399-rs2510396|rs10276670|rs6963134-rs1524065|rs2741856-rs76410205	http://www.ebi.ac.uk/efo/EFO_0004339	Body measurement	http://www.ebi.ac.uk/efo/EFO_0004324	http://www.ebi.ac.uk/efo/EFO_0003931	Other disease	http://www.ebi.ac.uk/efo/EFO_0000408
C-peptide measurement	body mass index, fasting blood glucose measurement	3	22	1	1	2	4.03694e-05	5.18534e-10	1.61923e-07	0.00185175	0.0869565	0.16	0.151515	rs780094-rs1260326|rs4841132	http://www.ebi.ac.uk/efo/EFO_0005187	Other measurement	http://www.ebi.ac.uk/efo/EFO_0001444	http://www.ebi.ac.uk/efo/EFO_0004340, http://www.ebi.ac.uk/efo/EFO_0004465	Body measurement,Other measurement	http://www.ebi.ac.uk/efo/EFO_0004324,http://www.ebi.ac.uk/efo/EFO_0001444
caffeine metabolite measurement	smoking status measurement, nicotine metabolite ratio	22	3	1	1	2	4.03694e-05	5.18534e-10	1.61923e-07	0.00185175	0.0869565	0.16	0.151515	rs56113850|rs113288603-rs56267346	http://www.ebi.ac.uk/efo/EFO_0007872	Other measurement	http://www.ebi.ac.uk/efo/EFO_0001444	http://www.ebi.ac.uk/efo/EFO_0006527, http://www.ebi.ac.uk/efo/EFO_0007794	Other measurement	http://www.ebi.ac.uk/efo/EFO_0001444
Hypertriglyceridemia	leukocyte count	4	830	0	3	3	0.00203071	5.21297e-10	1.62762e-07	0.00186162	0.00361011	0.00719424	0.00768072	rs6982502-rs2954021|rs33951980-rs17145738|rs780093-rs1260326	http://www.ebi.ac.uk/efo/EFO_0004211	Metabolic disorder	http://www.ebi.ac.uk/efo/EFO_0000589	http://www.ebi.ac.uk/efo/EFO_0004308	Hematological measurement	http://www.ebi.ac.uk/efo/EFO_0004503
anxiety measurement	smoking behaviour measurement	20	127	0	3	3	0.00155361	5.2131e-10	1.62762e-07	0.00186167	0.0208333	0.0408163	0.0522565	rs3902934-rs12244388|rs12023347-rs11210229|rs17309874-rs11030088	http://www.ebi.ac.uk/efo/EFO_0009863	Other measurement	http://www.ebi.ac.uk/efo/EFO_0001444	http://www.ebi.ac.uk/efo/EFO_0005671	Other measurement	http://www.ebi.ac.uk/efo/EFO_0001444
multiple sclerosis	schizophrenia, intelligence, self reported educational attainment	258	235	0	5	5	0.0370848	5.22871e-10	1.63234e-07	0.00186724	0.0102459	0.020284	0.0366923	rs7674220-rs2726479|rs1615350-rs7132277|rs719316-rs6459480|rs9878602-rs6779258|rs2144683-rs17119	http://www.ebi.ac.uk/efo/EFO_0003885	Immune system disorder	http://www.ebi.ac.uk/efo/EFO_0000540	http://www.ebi.ac.uk/efo/EFO_0000692, http://www.ebi.ac.uk/efo/EFO_0004337, http://www.ebi.ac.uk/efo/EFO_0004784	Biological process,Neurological disorder,Other measurement	http://www.ebi.ac.uk/efo/EFO_0000618,http://www.ebi.ac.uk/efo/EFO_0001444,http://purl.obolibrary.org/obo/GO_0008150
PR interval	vital capacity	240	595	1	5	6	0.0873448	5.25282e-10	1.63973e-07	0.00187585	0.00723764	0.0143713	0.0295142	rs12152266-rs143879787|rs442177|rs35214871-rs73186813|rs11738974-rs4869412|rs287606-rs76109497|rs7302127-rs7972416	http://www.ebi.ac.uk/efo/EFO_0004462	Cardiovascular measurement	http://www.ebi.ac.uk/efo/EFO_0004298	http://www.ebi.ac.uk/efo/EFO_0004312	Other measurement	http://www.ebi.ac.uk/efo/EFO_0001444
intraocular pressure measurement	primary angle closure glaucoma	346	8	0	3	3	0.00169307	5.25808e-10	1.64097e-07	0.00187773	0.00854701	0.0169492	0.0200231	rs7494379-rs8009633|rs6476827-rs736893|rs4141194-rs11024102	http://www.ebi.ac.uk/efo/EFO_0004695	Other measurement	http://www.ebi.ac.uk/efo/EFO_0001444	http://www.ebi.ac.uk/efo/EFO_1001506	Other disease	http://www.ebi.ac.uk/efo/EFO_0000408
HMG CoA reductase inhibitor use measurement	lipoprotein A measurement, apolipoprotein A 1 measurement	97	26	2	1	3	0.0015426	5.25819e-10	1.64097e-07	0.00187777	0.025	0.0487805	0.0635846	rs7412|rs140570886|rs55730499-rs74617384	http://www.ebi.ac.uk/efo/EFO_0009932	Other measurement	http://www.ebi.ac.uk/efo/EFO_0001444	http://www.ebi.ac.uk/efo/EFO_0006925, http://www.ebi.ac.uk/efo/EFO_0004614	Lipid or lipoprotein measurement	http://www.ebi.ac.uk/efo/EFO_0004732
HMG CoA reductase inhibitor use measurement	urinary metabolite measurement	97	26	0	3	3	0.0015426	5.25819e-10	1.64097e-07	0.00187777	0.025	0.0487805	0.0635846	rs1495741-rs35246381|rs2519093-rs579459|rs601338-rs2287921	http://www.ebi.ac.uk/efo/EFO_0009932	Other measurement	http://www.ebi.ac.uk/efo/EFO_0001444	http://www.ebi.ac.uk/efo/EFO_0005116	Other measurement	http://www.ebi.ac.uk/efo/EFO_0001444
age at onset, Myopia, refractive error measurement	appendicular lean mass	140	435	0	5	5	0.03725	5.27507e-10	1.6461e-07	0.00188379	0.00877193	0.0173913	0.0312522	rs7624084-rs724016|rs2116093-rs17724467|rs2753462-rs33912345|rs9388766-rs7740107|rs4894532-rs4894529	http://www.ebi.ac.uk/efo/EFO_0004847, http://purl.obolibrary.org/obo/HP_0000545, http://www.ebi.ac.uk/efo/EFO_0007814	Other measurement,Other trait	http://www.ebi.ac.uk/efo/EFO_0000001,http://www.ebi.ac.uk/efo/EFO_0001444	http://www.ebi.ac.uk/efo/EFO_0004980	Other measurement	http://www.ebi.ac.uk/efo/EFO_0001444
intelligence	prostate carcinoma	675	212	0	6	6	0.0875283	5.29084e-10	1.65087e-07	0.00188943	0.00681044	0.0135287	0.0277254	rs3817334-rs547171081|rs55881236-rs4775302|rs112780312-rs34579442|rs7679673-rs2466920|rs2680708-rs6503863|rs310333-rs12051443	http://www.ebi.ac.uk/efo/EFO_0004337	Biological process	http://purl.obolibrary.org/obo/GO_0008150	http://www.ebi.ac.uk/efo/EFO_0001663	Cancer	http://www.ebi.ac.uk/efo/EFO_0000616
basal cell carcinoma	inflammatory bowel disease	83	215	0	4	4	0.010915	5.30052e-10	1.65375e-07	0.00189288	0.0136054	0.0268456	0.0416668	rs12718244-rs10228836|rs1927729-rs9557195|rs1819333-rs4710154|rs8178977-rs2024092	http://www.ebi.ac.uk/efo/EFO_0004193	Cancer	http://www.ebi.ac.uk/efo/EFO_0000616	http://www.ebi.ac.uk/efo/EFO_0003767	Digestive system disorder	http://www.ebi.ac.uk/efo/EFO_0000405
heel bone mineral density	ulcerative colitis	2103	130	0	7	7	0.167221	5.30916e-10	1.6563e-07	0.00189597	0.00314465	0.00626959	0.0142263	rs12568930-rs6684375|rs17736589-rs900348|rs11677953-rs11676348|rs4722672-rs7812039|rs798502-rs798544|rs36066545-rs12103|rs6711976-rs1405108	http://www.ebi.ac.uk/efo/EFO_0009270	Other measurement	http://www.ebi.ac.uk/efo/EFO_0001444	http://www.ebi.ac.uk/efo/EFO_0000729	Immune system disorder	http://www.ebi.ac.uk/efo/EFO_0000540
adiponectin measurement	sleep duration, triglyceride measurement	29	87	0	3	3	0.00154321	5.31248e-10	1.65719e-07	0.00189715	0.0265487	0.0517241	0.0678491	rs998584-rs6905288|rs2980879-rs2980888|rs7955516-rs7965852	http://www.ebi.ac.uk/efo/EFO_0004502	Other measurement	http://www.ebi.ac.uk/efo/EFO_0001444	http://www.ebi.ac.uk/efo/EFO_0005271, http://www.ebi.ac.uk/efo/EFO_0004530	Other measurement,Lipid or lipoprotein measurement	http://www.ebi.ac.uk/efo/EFO_0004529,http://www.ebi.ac.uk/efo/EFO_0001444
birth weight	coronary artery disease	234	260	1	4	5	0.0372133	5.31996e-10	1.65938e-07	0.00189982	0.0102249	0.0202429	0.0366154	rs6925689-rs1591805|rs3184504|rs56313611-rs4809731|rs3740390-rs74233809|rs17514846-rs4932373	http://www.ebi.ac.uk/efo/EFO_0004344	Body measurement	http://www.ebi.ac.uk/efo/EFO_0004324	http://www.ebi.ac.uk/efo/EFO_0000378	Cardiovascular disease	http://www.ebi.ac.uk/efo/EFO_0000319
Thyroid preparation use measurement	neutrophil percentage of leukocytes	132	135	1	3	4	0.0108997	5.32727e-10	1.66137e-07	0.00190244	0.0152091	0.0299625	0.0468128	rs111338191-rs3184504|rs10751647-rs6421984|rs11085727|rs2412970-rs5763821	http://www.ebi.ac.uk/efo/EFO_0009933	Other measurement	http://www.ebi.ac.uk/efo/EFO_0001444	http://www.ebi.ac.uk/efo/EFO_0007990	Hematological measurement	http://www.ebi.ac.uk/efo/EFO_0004503
metabolic syndrome	neutrophil percentage of leukocytes	132	135	1	3	4	0.0108997	5.32727e-10	1.66137e-07	0.00190244	0.0152091	0.0299625	0.0468128	rs10761731-rs10822155|rs9987289-rs4841132|rs1800961|rs2980888-rs2954021	http://www.ebi.ac.uk/efo/EFO_0000195	Metabolic disorder	http://www.ebi.ac.uk/efo/EFO_0000589	http://www.ebi.ac.uk/efo/EFO_0007990	Hematological measurement	http://www.ebi.ac.uk/efo/EFO_0004503
respiratory system disease	vital capacity	103	595	1	4	5	0.0374855	5.33618e-10	1.664e-07	0.00190562	0.00721501	0.0143266	0.0255557	rs6011033-rs4809221|rs67872952-rs10438355|rs1420466-rs6806825|rs34712979|rs7162503-rs1655558	http://www.ebi.ac.uk/efo/EFO_0000684	Other disease	http://www.ebi.ac.uk/efo/EFO_0000408	http://www.ebi.ac.uk/efo/EFO_0004312	Other measurement	http://www.ebi.ac.uk/efo/EFO_0001444
cardiovascular disease	sodium measurement	285	63	1	3	4	0.0109823	5.34213e-10	1.66572e-07	0.00190774	0.0116279	0.0229885	0.0353778	rs1229984|rs838133-rs516246|rs780093-rs1260326|rs11642015-rs7187250	http://www.ebi.ac.uk/efo/EFO_0000319	Other disease	http://www.ebi.ac.uk/efo/EFO_0000408	http://www.ebi.ac.uk/efo/EFO_0009282	Other measurement	http://www.ebi.ac.uk/efo/EFO_0001444
body mass index	mean corpuscular hemoglobin concentration	2122	129	1	6	7	0.167434	5.34955e-10	1.66788e-07	0.00191039	0.00311943	0.00621946	0.0141103	rs28601761-rs2954021|rs4473241-rs9901595|rs12328675-rs10490694|rs671|rs12899850-rs28687655|rs112566467-rs11205823|rs1541777-rs921968	http://www.ebi.ac.uk/efo/EFO_0004340	Body measurement	http://www.ebi.ac.uk/efo/EFO_0004324	http://www.ebi.ac.uk/efo/EFO_0004528	Hematological measurement	http://www.ebi.ac.uk/efo/EFO_0004503
smoking initiation	urate measurement	241	253	0	5	5	0.0372946	5.37897e-10	1.67691e-07	0.0019209	0.0102249	0.0202429	0.0366159	rs644740-rs4014195|rs4766578-rs10774625|rs12644329-rs11943397|rs7752448-rs2232423|rs6746275-rs6711254	http://www.ebi.ac.uk/efo/EFO_0005670	Biological process	http://purl.obolibrary.org/obo/GO_0008150	http://www.ebi.ac.uk/efo/EFO_0004531	Other measurement	http://www.ebi.ac.uk/efo/EFO_0001444
Crohn's disease	mean platelet volume	204	299	0	5	5	0.0373087	5.3812e-10	1.67746e-07	0.0019217	0.0100402	0.0198807	0.0359314	rs116685461-rs114985235|rs516246-rs2287922|rs11950562-rs17622378|rs7394579-rs174537|rs2382817-rs17572109	http://www.ebi.ac.uk/efo/EFO_0000384	Digestive system disorder	http://www.ebi.ac.uk/efo/EFO_0000405	http://www.ebi.ac.uk/efo/EFO_0004584	Hematological measurement	http://www.ebi.ac.uk/efo/EFO_0004503
attention deficit hyperactivity disorder, unipolar depression, schizophrenia, autism spectrum disorder, bipolar disorder	urinary arsenic measurement	16	4	0	2	2	3.91461e-05	5.38735e-10	1.67835e-07	0.00192389	0.111111	0.2	0.217217	rs11191580-rs7098825|rs12768205-rs9527-rs7914558	http://www.ebi.ac.uk/efo/EFO_0003888, http://www.ebi.ac.uk/efo/EFO_0003761, http://www.ebi.ac.uk/efo/EFO_0000692, http://www.ebi.ac.uk/efo/EFO_0003756, http://www.ebi.ac.uk/efo/EFO_0000289	Neurological disorder	http://www.ebi.ac.uk/efo/EFO_0000618	http://www.ebi.ac.uk/efo/EFO_0004880	Other measurement	http://www.ebi.ac.uk/efo/EFO_0001444
fasting blood glucose measurement, HOMA-B, fasting blood insulin measurement	palmitoleic acid measurement	16	4	0	2	2	3.91461e-05	5.38735e-10	1.67835e-07	0.00192389	0.111111	0.2	0.217217	rs102275-rs174535|rs780093-rs1260326	http://www.ebi.ac.uk/efo/EFO_0004465, http://www.ebi.ac.uk/efo/EFO_0004469, http://www.ebi.ac.uk/efo/EFO_0004466	Other measurement	http://www.ebi.ac.uk/efo/EFO_0001444	http://www.ebi.ac.uk/efo/EFO_0007973	Lipid or lipoprotein measurement	http://www.ebi.ac.uk/efo/EFO_0004529
fasting blood glucose measurement, HOMA-B, fasting blood insulin measurement	fasting blood glucose measurement, glucose tolerance test, fasting blood insulin measurement	16	4	1	1	2	3.91461e-05	5.38735e-10	1.67835e-07	0.00192389	0.111111	0.2	0.217217	rs780094-rs1260326|rs10830963	http://www.ebi.ac.uk/efo/EFO_0004465, http://www.ebi.ac.uk/efo/EFO_0004469, http://www.ebi.ac.uk/efo/EFO_0004466	Other measurement	http://www.ebi.ac.uk/efo/EFO_0001444	http://www.ebi.ac.uk/efo/EFO_0004465, http://www.ebi.ac.uk/efo/EFO_0004307, http://www.ebi.ac.uk/efo/EFO_0004466	Other measurement	http://www.ebi.ac.uk/efo/EFO_0001444
ceramide measurement	sphingolipid measurement, blood metabolite measurement	16	4	0	2	2	3.91461e-05	5.38735e-10	1.67835e-07	0.00192389	0.111111	0.2	0.217217	rs11320420-rs174547|rs4814176-rs4814175	http://www.ebi.ac.uk/efo/EFO_0010222	Lipid or lipoprotein measurement	http://www.ebi.ac.uk/efo/EFO_0004529	http://www.ebi.ac.uk/efo/EFO_0004622, http://www.ebi.ac.uk/efo/EFO_0005664	Other measurement,Lipid or lipoprotein measurement	http://www.ebi.ac.uk/efo/EFO_0004529,http://www.ebi.ac.uk/efo/EFO_0001444
Knee pain	osteoarthritis, knee	4	16	1	1	2	3.91461e-05	5.38735e-10	1.67835e-07	0.00192389	0.111111	0.2	0.217217	rs143384|rs1078301-rs919642	http://purl.obolibrary.org/obo/HP_0030839	Other trait	http://www.ebi.ac.uk/efo/EFO_0000001	http://www.ebi.ac.uk/efo/EFO_0004616	Other disease	http://www.ebi.ac.uk/efo/EFO_0000408
cutaneous lupus erythematosus	membranous glomerulonephritis	4	16	1	1	2	3.91461e-05	5.38735e-10	1.67835e-07	0.00192389	0.111111	0.2	0.217217	rs1980493-rs9267531-rs3131060-rs3115663-rs3134792|rs3130564	http://www.ebi.ac.uk/efo/EFO_0003834	Immune system disorder	http://www.ebi.ac.uk/efo/EFO_0000540	http://www.ebi.ac.uk/efo/EFO_0004254	Other disease	http://www.ebi.ac.uk/efo/EFO_0000408
pulmonary function measurement	pulmonary function measurement, smoking behaviour measurement, FEV/FEC ratio	4	16	0	2	2	3.91461e-05	5.38735e-10	1.67835e-07	0.00192389	0.111111	0.2	0.217217	rs1980057-rs13147758|rs11168048-rs7733088	http://www.ebi.ac.uk/efo/EFO_0003892	Other measurement	http://www.ebi.ac.uk/efo/EFO_0001444	http://www.ebi.ac.uk/efo/EFO_0003892, http://www.ebi.ac.uk/efo/EFO_0005671, http://www.ebi.ac.uk/efo/EFO_0004713	Other measurement	http://www.ebi.ac.uk/efo/EFO_0001444
apolipoprotein A 1 measurement	chronotype measurement	458	591	0	7	7	0.165562	5.41555e-10	1.68699e-07	0.00193396	0.00671785	0.013346	0.0309094	rs13326165-rs56357549|rs3138490-rs7036107|rs6507716-rs1788784|rs4725969-rs2072413|rs2055975-rs267733-rs267738|rs6765484-rs11712056|rs10838687-rs2269434	http://www.ebi.ac.uk/efo/EFO_0004614	Lipid or lipoprotein measurement	http://www.ebi.ac.uk/efo/EFO_0004732	http://www.ebi.ac.uk/efo/EFO_0008328	Other measurement	http://www.ebi.ac.uk/efo/EFO_0001444
body fat distribution	chronotype measurement	104	591	0	5	5	0.037595	5.41862e-10	1.6878e-07	0.00193506	0.00724638	0.0143885	0.0256706	rs754537-rs11676272|rs1421085-rs55872725|rs2044387-rs2979256|rs56282717-rs2072413|rs7039458-rs295268	http://www.ebi.ac.uk/efo/EFO_0004341	Body measurement	http://www.ebi.ac.uk/efo/EFO_0004324	http://www.ebi.ac.uk/efo/EFO_0008328	Other measurement	http://www.ebi.ac.uk/efo/EFO_0001444
lean body mass	urolithiasis	163	16	1	2	3	0.0015952	5.44289e-10	1.69521e-07	0.00194372	0.0170455	0.0335196	0.0421562	rs7206790-rs1421085|rs2207139-rs3798519|rs1260326	http://www.ebi.ac.uk/efo/EFO_0004995	Other measurement	http://www.ebi.ac.uk/efo/EFO_0001444	http://purl.obolibrary.org/obo/MONDO_0024647	Other disease	http://www.ebi.ac.uk/efo/EFO_0000408
adult onset asthma	autoimmune thyroid disease, type I diabetes mellitus, Common variable immunodeficiency, ankylosing spondylitis, psoriasis, celiac disease, ulcerative colitis, Crohn's disease, autoimmune disease, juvenile idiopathic arthritis, systemic lupus erythematosus	91	28	0	3	3	0.00155851	5.45892e-10	1.70005e-07	0.00194945	0.0258621	0.0504202	0.0659755	rs6866614-rs11741255|rs7302200-rs1689510|rs72743461-rs72743477	http://www.ebi.ac.uk/efo/EFO_1002011	Other disease	http://www.ebi.ac.uk/efo/EFO_0000408	http://www.ebi.ac.uk/efo/EFO_0006812, http://www.ebi.ac.uk/efo/EFO_0001359, http://www.orpha.net/ORDO/Orphanet_1572, http://www.ebi.ac.uk/efo/EFO_0003898, http://www.ebi.ac.uk/efo/EFO_0000676, http://www.ebi.ac.uk/efo/EFO_0001060, http://www.ebi.ac.uk/efo/EFO_0000729, http://www.ebi.ac.uk/efo/EFO_0000384, http://www.ebi.ac.uk/efo/EFO_0005140, http://www.ebi.ac.uk/efo/EFO_0002609, http://www.ebi.ac.uk/efo/EFO_0002690	Metabolic disorder,Immune system disorder,Digestive system disorder	http://www.ebi.ac.uk/efo/EFO_0000589,http://www.ebi.ac.uk/efo/EFO_0000405,http://www.ebi.ac.uk/efo/EFO_0000540
Crohn's disease	Nasal Cavity Polyp	204	13	0	3	3	0.00162212	5.46979e-10	1.70329e-07	0.00195333	0.0140187	0.0276498	0.0341827	rs13001325-rs1420101|rs17622378-rs1050152|rs174535-rs174537	http://www.ebi.ac.uk/efo/EFO_0000384	Digestive system disorder	http://www.ebi.ac.uk/efo/EFO_0000405	http://www.ebi.ac.uk/efo/EFO_1000391	Other disease	http://www.ebi.ac.uk/efo/EFO_0000408
forced expiratory volume	wellbeing measurement	204	300	0	5	5	0.0374335	5.47185e-10	1.70378e-07	0.00195407	0.01002	0.0198413	0.0358576	rs1714507-rs6441207|rs13009582-rs7422667|rs1570203-rs9298995|rs12634907-rs827123|rs7752448-rs483143	http://www.ebi.ac.uk/efo/EFO_0004314	Other measurement	http://www.ebi.ac.uk/efo/EFO_0001444	http://www.ebi.ac.uk/efo/EFO_0007869	Other measurement	http://www.ebi.ac.uk/efo/EFO_0001444
birth weight	hip circumference	234	77	0	4	4	0.0110209	5.48943e-10	1.70911e-07	0.00196034	0.0130293	0.0257235	0.0398322	rs806794-rs9379832|rs4719648-rs798489-rs798528|rs7968682-rs1351394|rs1548457-rs2301680	http://www.ebi.ac.uk/efo/EFO_0004344	Body measurement	http://www.ebi.ac.uk/efo/EFO_0004324	http://www.ebi.ac.uk/efo/EFO_0005093	Body measurement	http://www.ebi.ac.uk/efo/EFO_0004324
heel bone mineral density	uterine fibroid	2103	70	0	6	6	0.0900422	5.4966e-10	1.71119e-07	0.00196291	0.0027688	0.00552232	0.0110507	rs74331022-rs11031006|rs12824957-rs28583837|rs7412010-rs7519889|rs2732552-rs387619|rs17361789-rs672740|rs6901631-rs17215781	http://www.ebi.ac.uk/efo/EFO_0009270	Other measurement	http://www.ebi.ac.uk/efo/EFO_0001444	http://www.ebi.ac.uk/efo/EFO_0000731	Cancer	http://www.ebi.ac.uk/efo/EFO_0000616
type II diabetes mellitus	urinary albumin to creatinine ratio	605	102	0	5	5	0.0377454	5.51885e-10	1.71797e-07	0.00197085	0.00712251	0.0141443	0.0252202	rs1260326-rs4665972|rs11030024-rs4922793|rs702634-rs4865796|rs3734692-rs6458354|rs2240060-rs3130501	http://www.ebi.ac.uk/efo/EFO_0001360	Metabolic disorder	http://www.ebi.ac.uk/efo/EFO_0000589	http://www.ebi.ac.uk/efo/EFO_0007778	Other measurement	http://www.ebi.ac.uk/efo/EFO_0001444
low density lipoprotein cholesterol measurement, alcohol consumption measurement	smoking behavior, BMI-adjusted waist-hip ratio	62	41	1	2	3	0.00155484	5.52981e-10	1.72123e-07	0.00197477	0.03	0.0582524	0.0774622	rs2001945-rs2954021|rs1128249|rs2763981-rs589428	http://www.ebi.ac.uk/efo/EFO_0004611, http://www.ebi.ac.uk/efo/EFO_0007878	Other measurement,Lipid or lipoprotein measurement	http://www.ebi.ac.uk/efo/EFO_0004732,http://www.ebi.ac.uk/efo/EFO_0001444	http://www.ebi.ac.uk/efo/EFO_0004318, http://www.ebi.ac.uk/efo/EFO_0007788	Biological process,Body measurement	http://purl.obolibrary.org/obo/GO_0008150,http://www.ebi.ac.uk/efo/EFO_0004324
endoglin measurement	von Willebrand factor measurement	2	39	0	2	2	4.77093e-05	5.54455e-10	1.72567e-07	0.00198003	0.0512821	0.097561	0.0769231	rs8176719-rs651007|rs8176749-rs10901252	http://www.ebi.ac.uk/efo/EFO_0008118	Other measurement	http://www.ebi.ac.uk/efo/EFO_0001444	http://www.ebi.ac.uk/efo/EFO_0004629	Hematological measurement	http://www.ebi.ac.uk/efo/EFO_0004503
coffee consumption measurement	parental longevity	48	53	0	3	3	0.00155606	5.55743e-10	1.72952e-07	0.00198463	0.0306122	0.0594059	0.0791803	rs56113850-rs12461964|rs6224-rs2521501|rs17685-rs1057868	http://www.ebi.ac.uk/efo/EFO_0006781	Other measurement	http://www.ebi.ac.uk/efo/EFO_0001444	http://www.ebi.ac.uk/efo/EFO_0007796	Other measurement	http://www.ebi.ac.uk/efo/EFO_0001444
cigarettes per day measurement	vital capacity	104	595	0	5	5	0.0378494	5.604e-10	1.74386e-07	0.00200126	0.00720461	0.0143062	0.0255199	rs4783722-rs3790076|rs2032463-rs16843629|rs28813180-rs6441207|rs10519203-rs8042849|rs853866-rs1529675	http://www.ebi.ac.uk/efo/EFO_0006525	Other measurement	http://www.ebi.ac.uk/efo/EFO_0001444	http://www.ebi.ac.uk/efo/EFO_0004312	Other measurement	http://www.ebi.ac.uk/efo/EFO_0001444
brain volume measurement	smoking behaviour measurement	486	127	2	3	5	0.0377528	5.61057e-10	1.74576e-07	0.00200361	0.00822368	0.0163132	0.0292429	rs8614|rs329120-rs11242218|rs4957528|rs7297175-rs7955865|rs62098013-rs6508230	http://www.ebi.ac.uk/efo/EFO_0006930	Other measurement	http://www.ebi.ac.uk/efo/EFO_0001444	http://www.ebi.ac.uk/efo/EFO_0005671	Other measurement	http://www.ebi.ac.uk/efo/EFO_0001444
ankylosing spondylitis, psoriasis, ulcerative colitis, Crohn's disease, sclerosing cholangitis	serum IgA measurement	225	12	1	2	3	0.00165148	5.65311e-10	1.75884e-07	0.0020188	0.0128205	0.0253165	0.0310721	rs3184504|rs71624119-rs10065637|rs1071888-rs140135	http://www.ebi.ac.uk/efo/EFO_0003898, http://www.ebi.ac.uk/efo/EFO_0000676, http://www.ebi.ac.uk/efo/EFO_0000729, http://www.ebi.ac.uk/efo/EFO_0000384, http://www.ebi.ac.uk/efo/EFO_0004268	Digestive system disorder,Immune system disorder	http://www.ebi.ac.uk/efo/EFO_0000405,http://www.ebi.ac.uk/efo/EFO_0000540	http://www.ebi.ac.uk/efo/EFO_0004912	Other measurement	http://www.ebi.ac.uk/efo/EFO_0001444
leptin measurement	total cholesterol measurement, hematocrit, stroke, ventricular rate measurement, coronary heart disease, body mass index, atrial fibrillation, high density lipoprotein cholesterol measurement, cancer, diastolic blood pressure, triglyceride measurement, systolic blood pressure, heart failure, diabetes mellitus, glucose measurement, mortality	3	23	0	2	2	4.22044e-05	5.67918e-10	1.7668e-07	0.00202811	0.0833333	0.153846	0.144928	rs780093-rs780094|rs8043757-rs9939609	http://www.ebi.ac.uk/efo/EFO_0005000	Other measurement	http://www.ebi.ac.uk/efo/EFO_0001444	http://www.ebi.ac.uk/efo/EFO_0004574, http://www.ebi.ac.uk/efo/EFO_0004348, http://www.ebi.ac.uk/efo/EFO_0000712, http://www.ebi.ac.uk/efo/EFO_0007928, http://www.ebi.ac.uk/efo/EFO_0001645, http://www.ebi.ac.uk/efo/EFO_0004340, http://www.ebi.ac.uk/efo/EFO_0000275, http://www.ebi.ac.uk/efo/EFO_0004612, http://www.ebi.ac.uk/efo/EFO_0000311, http://www.ebi.ac.uk/efo/EFO_0006336, http://www.ebi.ac.uk/efo/EFO_0004530, http://www.ebi.ac.uk/efo/EFO_0006335, http://www.ebi.ac.uk/efo/EFO_0003144, http://www.ebi.ac.uk/efo/EFO_0000400, http://www.ebi.ac.uk/efo/EFO_0004468, http://www.ebi.ac.uk/efo/EFO_0004352	Body measurement,Lipid or lipoprotein measurement,Cancer,Other measurement,Metabolic disorder,Cardiovascular measurement,Cardiovascular disease,Hematological measurement	http://www.ebi.ac.uk/efo/EFO_0004529,http://www.ebi.ac.uk/efo/EFO_0004324,http://www.ebi.ac.uk/efo/EFO_0004503,http://www.ebi.ac.uk/efo/EFO_0004732,http://www.ebi.ac.uk/efo/EFO_0000616,http://www.ebi.ac.uk/efo/EFO_0004298,http://www.ebi.ac.uk/efo/EFO_0000319,http://www.ebi.ac.uk/efo/EFO_0001444,http://www.ebi.ac.uk/efo/EFO_0000589
eosinophil count	loneliness measurement	791	24	0	4	4	0.0116117	5.73414e-10	1.78374e-07	0.00204773	0.00493218	0.00981595	0.0145345	rs159960-rs159963|rs11867618-rs62085660-rs4791212|rs2732650-rs62061733|rs6430286-rs1377454	http://www.ebi.ac.uk/efo/EFO_0004842	Hematological measurement	http://www.ebi.ac.uk/efo/EFO_0004503	http://www.ebi.ac.uk/efo/EFO_0007865	Other measurement	http://www.ebi.ac.uk/efo/EFO_0001444
diastolic blood pressure, alcohol drinking	osteoarthritis	66	39	1	2	3	0.00157441	5.73603e-10	1.78417e-07	0.00204841	0.0294118	0.0571429	0.0758426	rs12902690-rs35206230|rs11781008-rs330050-rs10092965|rs13107325	http://www.ebi.ac.uk/efo/EFO_0006336, http://www.ebi.ac.uk/efo/EFO_0004329	Biological process,Other measurement	http://purl.obolibrary.org/obo/GO_0008150,http://www.ebi.ac.uk/efo/EFO_0001444	http://www.ebi.ac.uk/efo/EFO_0002506	Other disease	http://www.ebi.ac.uk/efo/EFO_0000408
grip strength measurement	total cholesterol measurement	149	416	0	5	5	0.037913	5.77754e-10	1.79693e-07	0.00206323	0.00892857	0.0176991	0.0318321	rs34341-rs12916|rs13107325-rs13135092|rs10402271-rs4452060|rs7570971-rs6759321|rs648324-rs6687430	http://www.ebi.ac.uk/efo/EFO_0006941	Other measurement	http://www.ebi.ac.uk/efo/EFO_0001444	http://www.ebi.ac.uk/efo/EFO_0004574	Lipid or lipoprotein measurement	http://www.ebi.ac.uk/efo/EFO_0004732
Oral ulcer	eosinophil percentage of leukocytes	92	198	0	4	4	0.011142	5.78205e-10	1.79802e-07	0.00206484	0.013986	0.0275862	0.0428945	rs41546314-rs1111180|rs1882-rs9266361|rs12232497-rs202126107|rs4594881-rs62351974	http://purl.obolibrary.org/obo/HP_0000155	Other trait	http://www.ebi.ac.uk/efo/EFO_0000001	http://www.ebi.ac.uk/efo/EFO_0007991	Hematological measurement	http://www.ebi.ac.uk/efo/EFO_0004503
Oral ulcer	lymphocyte count	92	198	0	4	4	0.011142	5.78205e-10	1.79802e-07	0.00206484	0.013986	0.0275862	0.0428945	rs12232497-rs34233420|rs13230583-rs62491812|rs11204668-rs112158604|rs4313034-rs2524035	http://purl.obolibrary.org/obo/HP_0000155	Other trait	http://www.ebi.ac.uk/efo/EFO_0000001	http://www.ebi.ac.uk/efo/EFO_0004587	Hematological measurement	http://www.ebi.ac.uk/efo/EFO_0004503
birth weight, parental genotype effect measurement	low density lipoprotein cholesterol measurement	105	593	1	4	5	0.0380849	5.78449e-10	1.79862e-07	0.00206571	0.00721501	0.0143266	0.0255591	rs34717629-rs71367412|rs3784789-rs112987086|rs35549608-rs7202323|rs3184504-rs597808|rs76895963	http://www.ebi.ac.uk/efo/EFO_0004344, http://www.ebi.ac.uk/efo/EFO_0005939	Body measurement,Other measurement	http://www.ebi.ac.uk/efo/EFO_0004324,http://www.ebi.ac.uk/efo/EFO_0001444	http://www.ebi.ac.uk/efo/EFO_0004611	Lipid or lipoprotein measurement	http://www.ebi.ac.uk/efo/EFO_0004732
blood metabolite measurement	large artery stroke, coronary heart disease	156	17	1	2	3	0.00162212	5.78877e-10	1.79979e-07	0.00206724	0.0176471	0.0346821	0.0437898	rs964184|rs3184504-rs11065987|rs579459-rs649129	http://www.ebi.ac.uk/efo/EFO_0005664	Other measurement	http://www.ebi.ac.uk/efo/EFO_0001444	http://www.ebi.ac.uk/efo/EFO_0005524, http://www.ebi.ac.uk/efo/EFO_0001645	Cardiovascular disease	http://www.ebi.ac.uk/efo/EFO_0000319
leukocyte count	serum albumin measurement	830	23	1	3	4	0.0116766	5.79507e-10	1.8016e-07	0.00206949	0.00471143	0.00937866	0.0138601	rs34121855-rs33951980|rs16948098-rs139974673|rs268794-rs34648|rs1260326	http://www.ebi.ac.uk/efo/EFO_0004308	Hematological measurement	http://www.ebi.ac.uk/efo/EFO_0004503	http://www.ebi.ac.uk/efo/EFO_0004535	Other measurement	http://www.ebi.ac.uk/efo/EFO_0001444
PR interval	type II diabetes mellitus	240	605	0	6	6	0.0888128	5.8006e-10	1.80316e-07	0.00207147	0.00715137	0.0142012	0.0291547	rs2006122-rs17631783|rs115505614-rs114555443|rs328301-rs881299|rs6762208-rs1816959|rs57214150-rs3768321|rs62007683-rs3759579	http://www.ebi.ac.uk/efo/EFO_0004462	Cardiovascular measurement	http://www.ebi.ac.uk/efo/EFO_0004298	http://www.ebi.ac.uk/efo/EFO_0001360	Metabolic disorder	http://www.ebi.ac.uk/efo/EFO_0000589
health study participation	sodium measurement	41	63	0	3	3	0.00157991	5.8062e-10	1.80474e-07	0.00207347	0.029703	0.0576923	0.0766637	rs9387963-rs9320823|rs6452788-rs7442885|rs1984389-rs2761589	http://www.ebi.ac.uk/efo/EFO_0010130	Other trait	http://www.ebi.ac.uk/efo/EFO_0000001	http://www.ebi.ac.uk/efo/EFO_0009282	Other measurement	http://www.ebi.ac.uk/efo/EFO_0001444
triglyceride measurement	unipolar depression	746	195	0	6	6	0.0889779	5.8084e-10	1.80527e-07	0.00207425	0.00641711	0.0127524	0.0260848	rs3173615-rs2043539|rs9467704-rs573022400-rs3799380-rs75782365|rs11643192-rs7191623|rs325485-rs30266|rs7749305-rs3131337-rs200949|rs3132685-rs2523719	http://www.ebi.ac.uk/efo/EFO_0004530	Lipid or lipoprotein measurement	http://www.ebi.ac.uk/efo/EFO_0004529	http://www.ebi.ac.uk/efo/EFO_0003761	Neurological disorder	http://www.ebi.ac.uk/efo/EFO_0000618
childhood onset asthma	smoking initiation	257	241	0	5	5	0.0378843	5.81866e-10	1.8083e-07	0.00207792	0.010142	0.0200803	0.0363119	rs4766578-rs11065979|rs4908760-rs10864360|rs12952581-rs62076439|rs705700-rs1701704|rs12600751-rs12453682	http://www.ebi.ac.uk/efo/EFO_0004591	Other disease	http://www.ebi.ac.uk/efo/EFO_0000408	http://www.ebi.ac.uk/efo/EFO_0005670	Biological process	http://purl.obolibrary.org/obo/GO_0008150
Hypertriglyceridemia	high density lipoprotein cholesterol measurement	4	861	0	3	3	0.00210655	5.81984e-10	1.80851e-07	0.00207834	0.00348028	0.00693642	0.00740418	rs964184-rs662799|rs6982502-rs2954021|rs35493868-rs17145738	http://www.ebi.ac.uk/efo/EFO_0004211	Metabolic disorder	http://www.ebi.ac.uk/efo/EFO_0000589	http://www.ebi.ac.uk/efo/EFO_0004612	Lipid or lipoprotein measurement	http://www.ebi.ac.uk/efo/EFO_0004732
Antithrombotic agent use measurement	carotid atherosclerosis	13	5	0	2	2	3.97578e-05	5.83629e-10	1.81346e-07	0.00208421	0.125	0.222222	0.255682	rs1831733-rs9632884|rs200495339-rs73015016	http://www.ebi.ac.uk/efo/EFO_0009925	Other measurement	http://www.ebi.ac.uk/efo/EFO_0001444	http://www.ebi.ac.uk/efo/EFO_0009783	Cardiovascular disease	http://www.ebi.ac.uk/efo/EFO_0000319
Alzheimer's disease, high density lipoprotein cholesterol measurement	metabolic syndrome	20	132	0	3	3	0.00161478	5.85846e-10	1.82004e-07	0.00209213	0.0201342	0.0394737	0.050446	rs2740488-rs1883025|rs673548-rs2678379|rs261291-rs261290	http://www.ebi.ac.uk/efo/EFO_0000249, http://www.ebi.ac.uk/efo/EFO_0004612	Neurological disorder,Lipid or lipoprotein measurement	http://www.ebi.ac.uk/efo/EFO_0000618,http://www.ebi.ac.uk/efo/EFO_0004732	http://www.ebi.ac.uk/efo/EFO_0000195	Metabolic disorder	http://www.ebi.ac.uk/efo/EFO_0000589
central nervous system cancer	colorectal cancer	20	132	0	3	3	0.00161478	5.85846e-10	1.82004e-07	0.00209213	0.0201342	0.0394737	0.050446	rs6010620-rs3787089|rs1920116-rs10936599|rs2735940-rs2736100	http://www.ebi.ac.uk/efo/EFO_0000326	Cancer	http://www.ebi.ac.uk/efo/EFO_0000616	http://www.ebi.ac.uk/efo/EFO_0005842	Cancer	http://www.ebi.ac.uk/efo/EFO_0000616
chronic obstructive pulmonary disease	lean body mass	112	163	0	4	4	0.0111664	5.86388e-10	1.82156e-07	0.00209407	0.0147601	0.0290909	0.0453796	rs7650602-rs724016|rs1108548-rs10429950|rs35957220-rs798565|rs6570509-rs9399401	http://www.ebi.ac.uk/efo/EFO_0000341	Other disease	http://www.ebi.ac.uk/efo/EFO_0000408	http://www.ebi.ac.uk/efo/EFO_0004995	Other measurement	http://www.ebi.ac.uk/efo/EFO_0001444
mean corpuscular hemoglobin	triglyceride measurement, C-reactive protein measurement	918	21	0	4	4	0.0117915	5.8658e-10	1.82197e-07	0.00209475	0.00427807	0.0085197	0.0125377	rs4660808-rs3768321|rs9616-rs1127311|rs55709272-rs13409360|rs4465830-rs6073957	http://www.ebi.ac.uk/efo/EFO_0004527	Hematological measurement	http://www.ebi.ac.uk/efo/EFO_0004503	http://www.ebi.ac.uk/efo/EFO_0004530, http://www.ebi.ac.uk/efo/EFO_0004458	Inflammatory measurement,Lipid or lipoprotein measurement	http://www.ebi.ac.uk/efo/EFO_0004529,http://www.ebi.ac.uk/efo/EFO_0004872
amino acid measurement	blood metabolite measurement, amino acid measurement	8	8	1	1	2	3.91461e-05	5.86621e-10	1.82197e-07	0.0020949	0.142857	0.25	0.306122	rs2238732|rs12613336-rs16844839	http://www.ebi.ac.uk/efo/EFO_0005134	Other measurement	http://www.ebi.ac.uk/efo/EFO_0001444	http://www.ebi.ac.uk/efo/EFO_0005664, http://www.ebi.ac.uk/efo/EFO_0005134	Other measurement	http://www.ebi.ac.uk/efo/EFO_0001444
birth weight, parental genotype effect measurement	vital capacity	105	595	0	5	5	0.0382133	5.88243e-10	1.82685e-07	0.00210069	0.00719424	0.0142857	0.0254841	rs5030938-rs35199395|rs28457693-rs113154802|rs75034466-rs9689096|rs7162503-rs2928148|rs6440006-rs6440008	http://www.ebi.ac.uk/efo/EFO_0004344, http://www.ebi.ac.uk/efo/EFO_0005939	Body measurement,Other measurement	http://www.ebi.ac.uk/efo/EFO_0004324,http://www.ebi.ac.uk/efo/EFO_0001444	http://www.ebi.ac.uk/efo/EFO_0004312	Other measurement	http://www.ebi.ac.uk/efo/EFO_0001444
Abnormality of refraction	health study participation	454	41	1	3	4	0.0113854	5.89452e-10	1.83044e-07	0.00210501	0.00814664	0.0161616	0.0244616	rs6452788-rs7737179|rs1906252-rs1487441|rs429358|rs111488606-rs7634084	http://purl.obolibrary.org/obo/HP_0000539	Other trait	http://www.ebi.ac.uk/efo/EFO_0000001	http://www.ebi.ac.uk/efo/EFO_0010130	Other trait	http://www.ebi.ac.uk/efo/EFO_0000001
basal cell carcinoma	blood protein measurement	83	1785	1	5	6	0.0906202	5.90075e-10	1.83222e-07	0.00210723	0.00322234	0.00642398	0.0129011	rs28895057-rs34694416|rs2289702-rs34593439|rs41271951|rs6059655-rs565102642|rs11719821-rs9815073|rs1805007-rs34714188	http://www.ebi.ac.uk/efo/EFO_0004193	Cancer	http://www.ebi.ac.uk/efo/EFO_0000616	http://www.ebi.ac.uk/efo/EFO_0007937	Other measurement	http://www.ebi.ac.uk/efo/EFO_0001444
body mass index	body mass index, asthma	2122	10	0	4	4	0.0129794	5.90619e-10	1.83375e-07	0.00210918	0.0018797	0.00375235	0.00527804	rs3744017-rs111365807|rs11121210-rs1381928|rs945211-rs6681149|rs4759228-rs4759229	http://www.ebi.ac.uk/efo/EFO_0004340	Body measurement	http://www.ebi.ac.uk/efo/EFO_0004324	http://www.ebi.ac.uk/efo/EFO_0004340, http://www.ebi.ac.uk/efo/EFO_0000270	Body measurement,Other disease	http://www.ebi.ac.uk/efo/EFO_0004324,http://www.ebi.ac.uk/efo/EFO_0000408
creatinine measurement, chronic kidney disease	serum metabolite measurement	21	126	1	2	3	0.00161845	5.938e-10	1.8433e-07	0.00212053	0.0208333	0.0408163	0.0523354	rs7422339|rs780094-rs1260326|rs13538-rs4852316-rs7598396	http://www.ebi.ac.uk/efo/EFO_0004518, http://www.ebi.ac.uk/efo/EFO_0003884	Other measurement,Other disease	http://www.ebi.ac.uk/efo/EFO_0000408,http://www.ebi.ac.uk/efo/EFO_0001444	http://www.ebi.ac.uk/efo/EFO_0005653	Other measurement	http://www.ebi.ac.uk/efo/EFO_0001444
peripheral arterial disease	serum metabolite measurement	21	126	0	3	3	0.00161845	5.938e-10	1.8433e-07	0.00212053	0.0208333	0.0408163	0.0523354	rs138294113-rs6511720|rs646776-rs7528419|rs13702-rs322	http://www.ebi.ac.uk/efo/EFO_0004265	Cardiovascular disease	http://www.ebi.ac.uk/efo/EFO_0000319	http://www.ebi.ac.uk/efo/EFO_0005653	Other measurement	http://www.ebi.ac.uk/efo/EFO_0001444
idiopathic pulmonary fibrosis	systolic blood pressure	19	1027	0	4	4	0.0119353	5.95526e-10	1.84834e-07	0.0021267	0.00383877	0.00764818	0.0112007	rs12699415-rs6963853-rs3996330|rs12638862-rs12696304|rs10069690-rs7725218|rs551011992-rs17690703	http://www.ebi.ac.uk/efo/EFO_0000768	Cancer	http://www.ebi.ac.uk/efo/EFO_0000616	http://www.ebi.ac.uk/efo/EFO_0006335	Other measurement	http://www.ebi.ac.uk/efo/EFO_0001444
alcohol use disorder measurement, longitudinal alcohol consumption measurement	systolic blood pressure	19	1027	2	2	4	0.0119353	5.95526e-10	1.84834e-07	0.0021267	0.00383877	0.00764818	0.0112007	rs1229984|rs9902512-rs35895680|rs11642015-rs62033408|rs13107325	http://www.ebi.ac.uk/efo/EFO_0009458, http://www.ebi.ac.uk/efo/EFO_0007645	Other measurement	http://www.ebi.ac.uk/efo/EFO_0001444	http://www.ebi.ac.uk/efo/EFO_0006335	Other measurement	http://www.ebi.ac.uk/efo/EFO_0001444
BMI-adjusted waist circumference, physical activity measurement	leukocyte count	76	830	1	4	5	0.0385834	5.97464e-10	1.85419e-07	0.00213362	0.00554939	0.0110375	0.0195217	rs4765219-rs9863|rs3803042-rs754133|rs998584|rs798489-rs798555|rs7638389-rs6795735	http://www.ebi.ac.uk/efo/EFO_0007789, http://www.ebi.ac.uk/efo/EFO_0008002	Body measurement,Other measurement	http://www.ebi.ac.uk/efo/EFO_0004324,http://www.ebi.ac.uk/efo/EFO_0001444	http://www.ebi.ac.uk/efo/EFO_0004308	Hematological measurement	http://www.ebi.ac.uk/efo/EFO_0004503
C-reactive protein measurement	blood metabolite measurement, protein measurement, amino acid measurement	571	33	2	2	4	0.0115255	5.97654e-10	1.85462e-07	0.0021343	0.00666667	0.013245	0.0198737	rs2657879-rs2638315|rs28929474|rs1260326|rs2169387-rs4841132	http://www.ebi.ac.uk/efo/EFO_0004458	Inflammatory measurement	http://www.ebi.ac.uk/efo/EFO_0004872	http://www.ebi.ac.uk/efo/EFO_0005664, http://www.ebi.ac.uk/efo/EFO_0004747, http://www.ebi.ac.uk/efo/EFO_0005134	Other measurement	http://www.ebi.ac.uk/efo/EFO_0001444
estrogen-receptor negative breast cancer	hip circumference	34	77	1	2	3	0.00160132	6.00382e-10	1.86292e-07	0.00214404	0.0277778	0.0540541	0.0713265	rs6569648|rs7903146-rs7904519|rs17817449-rs1421085	http://www.ebi.ac.uk/efo/EFO_1000650	Cancer	http://www.ebi.ac.uk/efo/EFO_0000616	http://www.ebi.ac.uk/efo/EFO_0005093	Body measurement	http://www.ebi.ac.uk/efo/EFO_0004324
hematocrit	large artery stroke, coronary heart disease	158	17	0	3	3	0.00164291	6.01569e-10	1.86645e-07	0.00214828	0.0174419	0.0342857	0.0432662	rs3184504-rs11065987|rs579459-rs8176643|rs964184-rs651821	http://www.ebi.ac.uk/efo/EFO_0004348	Hematological measurement	http://www.ebi.ac.uk/efo/EFO_0004503	http://www.ebi.ac.uk/efo/EFO_0005524, http://www.ebi.ac.uk/efo/EFO_0001645	Cardiovascular disease	http://www.ebi.ac.uk/efo/EFO_0000319
albuminuria	coronary artery disease	71	260	0	4	4	0.0112912	6.02173e-10	1.86816e-07	0.00215044	0.0122324	0.0241692	0.037308	rs12500824-rs7654754|rs13394343-rs6743030|rs6728861-rs10207567|rs28601761-rs2954029	http://www.ebi.ac.uk/efo/EFO_0004285	Other trait	http://www.ebi.ac.uk/efo/EFO_0000001	http://www.ebi.ac.uk/efo/EFO_0000378	Cardiovascular disease	http://www.ebi.ac.uk/efo/EFO_0000319
mean corpuscular hemoglobin	wellbeing measurement	918	300	1	6	7	0.168451	6.02992e-10	1.87054e-07	0.00215336	0.00578035	0.0114943	0.0264897	rs888194|rs2921036-rs6987558-rs17702602|rs4654874-rs7556221|rs2243616-rs1169299|rs4134058-rs977747|rs11604333-rs7117878|rs4955417-rs9833388	http://www.ebi.ac.uk/efo/EFO_0004527	Hematological measurement	http://www.ebi.ac.uk/efo/EFO_0004503	http://www.ebi.ac.uk/efo/EFO_0007869	Other measurement	http://www.ebi.ac.uk/efo/EFO_0001444
glomerular filtration rate	pulse pressure measurement, alcohol drinking	481	39	0	4	4	0.0114741	6.03643e-10	1.87239e-07	0.00215569	0.00775194	0.0153846	0.0232369	rs7832708-rs11993089|rs11784052-rs6995407|rs13250871-rs10098664|rs13149993-rs12509595	http://www.ebi.ac.uk/efo/EFO_0005208	Other measurement	http://www.ebi.ac.uk/efo/EFO_0001444	http://www.ebi.ac.uk/efo/EFO_0005763, http://www.ebi.ac.uk/efo/EFO_0004329	Biological process,Cardiovascular measurement	http://purl.obolibrary.org/obo/GO_0008150,http://www.ebi.ac.uk/efo/EFO_0004298
attention deficit hyperactivity disorder, Cannabis use	smoking behavior	12	230	0	3	3	0.00168818	6.04006e-10	1.87336e-07	0.00215698	0.0125523	0.0247934	0.0304091	rs4916723-rs6452791|rs11210892-rs11210887|rs1435741-rs8039398	http://www.ebi.ac.uk/efo/EFO_0003888, http://www.ebi.ac.uk/efo/EFO_0007585	Biological process,Neurological disorder	http://www.ebi.ac.uk/efo/EFO_0000618,http://purl.obolibrary.org/obo/GO_0008150	http://www.ebi.ac.uk/efo/EFO_0004318	Biological process	http://purl.obolibrary.org/obo/GO_0008150
phospholipid measurement	red blood cell distribution width	25	768	2	2	4	0.0117438	6.06407e-10	1.88064e-07	0.00216556	0.00506971	0.0100883	0.0149614	rs964184|rs102275-rs174559|rs35113840-rs12472274|rs603424	http://www.ebi.ac.uk/efo/EFO_0004639	Lipid or lipoprotein measurement	http://www.ebi.ac.uk/efo/EFO_0004529	http://www.ebi.ac.uk/efo/EFO_0005192	Hematological measurement	http://www.ebi.ac.uk/efo/EFO_0004503
basophil percentage of granulocytes	mean platelet volume	62	299	1	3	4	0.0113389	6.06527e-10	1.88085e-07	0.00216599	0.0112045	0.0221607	0.0340533	rs17758695|rs1172129-rs559370413|rs6045559-rs4814776|rs55739257-rs10761741	http://www.ebi.ac.uk/efo/EFO_0007995	Inflammatory measurement	http://www.ebi.ac.uk/efo/EFO_0004872	http://www.ebi.ac.uk/efo/EFO_0004584	Hematological measurement	http://www.ebi.ac.uk/efo/EFO_0004503
Calcium channel blocker use measurement	type II diabetes mellitus	104	605	1	4	5	0.0384855	6.08965e-10	1.88824e-07	0.00217469	0.00710227	0.0141044	0.0251507	rs3184504|rs998584-rs11967262|rs891556-rs10100265|rs13234269-rs972283|rs62033406-rs1421085	http://www.ebi.ac.uk/efo/EFO_0009930	Other measurement	http://www.ebi.ac.uk/efo/EFO_0001444	http://www.ebi.ac.uk/efo/EFO_0001360	Metabolic disorder	http://www.ebi.ac.uk/efo/EFO_0000589
alcohol drinking	iron biomarker measurement	17	4	2	0	2	4.15928e-05	6.10566e-10	1.89288e-07	0.00218041	0.105263	0.190476	0.204606	rs3811647|rs1800562	http://www.ebi.ac.uk/efo/EFO_0004329	Biological process	http://purl.obolibrary.org/obo/GO_0008150	http://www.ebi.ac.uk/efo/EFO_0004461	Other measurement	http://www.ebi.ac.uk/efo/EFO_0001444
alcohol drinking	serum hepcidin measurement	17	4	2	0	2	4.15928e-05	6.10566e-10	1.89288e-07	0.00218041	0.105263	0.190476	0.204606	rs1800562|rs3811647	http://www.ebi.ac.uk/efo/EFO_0004329	Biological process	http://purl.obolibrary.org/obo/GO_0008150	http://www.ebi.ac.uk/efo/EFO_0004504	Other measurement	http://www.ebi.ac.uk/efo/EFO_0001444
albuminuria	alcohol consumption measurement	71	261	3	1	4	0.0113346	6.11525e-10	1.89569e-07	0.00218383	0.0121951	0.0240964	0.0371913	rs2472297|rs28601761|rs35572189|rs1260326-rs4665972	http://www.ebi.ac.uk/efo/EFO_0004285	Other trait	http://www.ebi.ac.uk/efo/EFO_0000001	http://www.ebi.ac.uk/efo/EFO_0007878	Other measurement	http://www.ebi.ac.uk/efo/EFO_0001444
urinary albumin to creatinine ratio	urinary metabolite measurement	102	26	0	3	3	0.00162212	6.12306e-10	1.89795e-07	0.00218662	0.024	0.046875	0.0609442	rs7219014-rs677888|rs2287921-rs11882796|rs1047891-rs715	http://www.ebi.ac.uk/efo/EFO_0007778	Other measurement	http://www.ebi.ac.uk/efo/EFO_0001444	http://www.ebi.ac.uk/efo/EFO_0005116	Other measurement	http://www.ebi.ac.uk/efo/EFO_0001444
anti-centromere-antibody-positive systemic scleroderma	systemic scleroderma	2	41	2	0	2	5.0156e-05	6.13567e-10	1.90169e-07	0.00219112	0.0487805	0.0930233	0.0731707	rs4554699|rs10174238	http://www.ebi.ac.uk/efo/EFO_0008536	Cardiovascular disease	http://www.ebi.ac.uk/efo/EFO_0000319	http://www.ebi.ac.uk/efo/EFO_0000717	Cardiovascular disease	http://www.ebi.ac.uk/efo/EFO_0000319
balding measurement	reticulocyte count	728	379	0	7	7	0.168764	6.15849e-10	1.9086e-07	0.00219928	0.00636364	0.0126468	0.029237	rs6858-rs7332|rs199441-rs4606752|rs147133967-rs72801474|rs1741318-rs1741314|rs7962971-rs9739640|rs10028187-rs7687559|rs113542380-rs75126888	http://www.ebi.ac.uk/efo/EFO_0007825	Other measurement	http://www.ebi.ac.uk/efo/EFO_0001444	http://www.ebi.ac.uk/efo/EFO_0007986	Hematological measurement	http://www.ebi.ac.uk/efo/EFO_0004503
beta-amyloid 1-42 measurement	hippocampal atrophy	11	6	1	1	2	4.03694e-05	6.17299e-10	1.91209e-07	0.00220445	0.133333	0.235294	0.28	rs769449-rs4420638|rs157582	http://www.ebi.ac.uk/efo/EFO_0004670	Other measurement	http://www.ebi.ac.uk/efo/EFO_0001444	http://www.ebi.ac.uk/efo/EFO_0005039	Neurological disorder	http://www.ebi.ac.uk/efo/EFO_0000618
Drugs affecting bone structure and mineralization use measurement	volumetric bone mineral density	11	6	1	1	2	4.03694e-05	6.17299e-10	1.91209e-07	0.00220445	0.133333	0.235294	0.28	rs12742784-rs6684375|rs9661787	http://www.ebi.ac.uk/efo/EFO_0009936	Other measurement	http://www.ebi.ac.uk/efo/EFO_0001444	http://www.ebi.ac.uk/efo/EFO_0007620	Other measurement	http://www.ebi.ac.uk/efo/EFO_0001444
bone density, lean body mass	volumetric bone mineral density	11	6	0	2	2	4.03694e-05	6.17299e-10	1.91209e-07	0.00220445	0.133333	0.235294	0.28	rs12742784-rs6684375|rs12741884-rs12755933	http://www.ebi.ac.uk/efo/EFO_0003923, http://www.ebi.ac.uk/efo/EFO_0004995	Other measurement	http://www.ebi.ac.uk/efo/EFO_0001444	http://www.ebi.ac.uk/efo/EFO_0007620	Other measurement	http://www.ebi.ac.uk/efo/EFO_0001444
multiple sclerosis, oligoclonal band measurement	nephrotic syndrome	6	11	0	2	2	4.03694e-05	6.17299e-10	1.91209e-07	0.00220445	0.133333	0.235294	0.28	rs2858317-rs3129720|rs3828840-rs1063348	http://www.ebi.ac.uk/efo/EFO_0003885, http://www.ebi.ac.uk/efo/EFO_0005206	Other measurement,Immune system disorder	http://www.ebi.ac.uk/efo/EFO_0001444,http://www.ebi.ac.uk/efo/EFO_0000540	http://www.ebi.ac.uk/efo/EFO_0004255	Other disease	http://www.ebi.ac.uk/efo/EFO_0000408
docosapentaenoic acid measurement	fatty acid measurement	6	11	0	2	2	4.03694e-05	6.17299e-10	1.91209e-07	0.00220445	0.133333	0.235294	0.28	rs780093-rs780094|rs102275-rs174547	http://www.ebi.ac.uk/efo/EFO_0006809	Lipid or lipoprotein measurement	http://www.ebi.ac.uk/efo/EFO_0004529	http://www.ebi.ac.uk/efo/EFO_0005110	Lipid or lipoprotein measurement	http://www.ebi.ac.uk/efo/EFO_0004529
fatty acid desaturase enzyme activity measurement	fatty acid measurement	6	11	1	1	2	4.03694e-05	6.17299e-10	1.91209e-07	0.00220445	0.133333	0.235294	0.28	rs174549-rs102275|rs603424	http://www.ebi.ac.uk/efo/EFO_0009791	Other measurement	http://www.ebi.ac.uk/efo/EFO_0001444	http://www.ebi.ac.uk/efo/EFO_0005110	Lipid or lipoprotein measurement	http://www.ebi.ac.uk/efo/EFO_0004529
alcohol consumption measurement, high density lipoprotein cholesterol measurement	granulocyte percentage of myeloid white cells	85	218	0	4	4	0.011334	6.17363e-10	1.91211e-07	0.00220468	0.0133779	0.0264026	0.0409579	rs174566-rs174556|rs144387335-rs56144648|rs79624003-rs6957745|rs2737216-rs6469606	http://www.ebi.ac.uk/efo/EFO_0007878, http://www.ebi.ac.uk/efo/EFO_0004612	Other measurement,Lipid or lipoprotein measurement	http://www.ebi.ac.uk/efo/EFO_0004732,http://www.ebi.ac.uk/efo/EFO_0001444	http://www.ebi.ac.uk/efo/EFO_0007997	Hematological measurement	http://www.ebi.ac.uk/efo/EFO_0004503
risk-taking behaviour	trauma exposure measurement	514	6	0	3	3	0.00188635	6.17451e-10	1.91211e-07	0.002205	0.00580271	0.0115385	0.0131323	rs727644-rs1476535|rs1381287-rs28740872|rs8032315-rs6227	http://www.ebi.ac.uk/efo/EFO_0008579	Biological process	http://purl.obolibrary.org/obo/GO_0008150	http://www.ebi.ac.uk/efo/EFO_0010703	Other measurement	http://www.ebi.ac.uk/efo/EFO_0001444
bipolar disorder	body height	51	2984	0	6	6	0.0930846	6.1752e-10	1.91211e-07	0.00220524	0.00198085	0.00395387	0.00785456	rs117829095-rs4332037|rs174576-rs174544|rs8108659-rs111444407|rs679228-rs7122539|rs2302417-rs1133415|rs4795393-rs2517959	http://www.ebi.ac.uk/efo/EFO_0000289	Neurological disorder	http://www.ebi.ac.uk/efo/EFO_0000618	http://www.ebi.ac.uk/efo/EFO_0004339	Body measurement	http://www.ebi.ac.uk/efo/EFO_0004324
body height	glaucoma	2984	51	1	5	6	0.0930846	6.1752e-10	1.91211e-07	0.00220524	0.00198085	0.00395387	0.00785456	rs945686-rs12003314|rs58073046-rs11217863|rs3184504|rs2093210-rs33912345|rs4619890-rs28520091|rs17721822-rs6140009	http://www.ebi.ac.uk/efo/EFO_0004339	Body measurement	http://www.ebi.ac.uk/efo/EFO_0004324	http://www.ebi.ac.uk/efo/EFO_0000516	Other disease	http://www.ebi.ac.uk/efo/EFO_0000408
hip circumference	smoking initiation	77	241	1	3	4	0.0113505	6.17945e-10	1.91327e-07	0.00220676	0.0127389	0.0251572	0.0389208	rs6265|rs6604866-rs10789396|rs6711254-rs6751993|rs12775431-rs6163	http://www.ebi.ac.uk/efo/EFO_0005093	Body measurement	http://www.ebi.ac.uk/efo/EFO_0004324	http://www.ebi.ac.uk/efo/EFO_0005670	Biological process	http://purl.obolibrary.org/obo/GO_0008150
body weight	vital capacity	32	595	1	3	4	0.011646	6.19469e-10	1.91782e-07	0.0022122	0.00642055	0.0127592	0.0191176	rs143384|rs6440008-rs7624084|rs112540634-rs2764204|rs72982934-rs12967135	http://www.ebi.ac.uk/efo/EFO_0004338	Body measurement	http://www.ebi.ac.uk/efo/EFO_0004324	http://www.ebi.ac.uk/efo/EFO_0004312	Other measurement	http://www.ebi.ac.uk/efo/EFO_0001444
smoking cessation	visceral adipose tissue measurement	88	211	0	4	4	0.0113573	6.23392e-10	1.9298e-07	0.00222621	0.0135593	0.0267559	0.0415384	rs1591726-rs7515768|rs7563362-rs13393304|rs4783722-rs10530053|rs215628-rs7778443	http://www.ebi.ac.uk/efo/EFO_0004319	Biological process	http://purl.obolibrary.org/obo/GO_0008150	http://www.ebi.ac.uk/efo/EFO_0004765	Other measurement	http://www.ebi.ac.uk/efo/EFO_0001444
lean body mass	mean corpuscular volume	163	386	2	3	5	0.0384843	6.24785e-10	1.93394e-07	0.00223119	0.00919118	0.0182149	0.0328022	rs1047891|rs1445760-rs34287|rs114056237-rs33966734|rs2277339|rs1991083-rs548850890	http://www.ebi.ac.uk/efo/EFO_0004995	Other measurement	http://www.ebi.ac.uk/efo/EFO_0001444	http://www.ebi.ac.uk/efo/EFO_0004526	Hematological measurement	http://www.ebi.ac.uk/efo/EFO_0004503
MHC class I polypeptide-related sequence B measurement	white matter microstructure measurement	11	256	0	3	3	0.00172243	6.25492e-10	1.93579e-07	0.00223371	0.0113636	0.0224719	0.0273428	rs9257802-rs1233493-rs3129682|rs33932084-rs35037868|rs35555795-rs71544650	http://www.ebi.ac.uk/efo/EFO_0008234	Other measurement	http://www.ebi.ac.uk/efo/EFO_0001444	http://www.ebi.ac.uk/efo/EFO_0005674	Other measurement	http://www.ebi.ac.uk/efo/EFO_0001444
glioma	white matter microstructure measurement	11	256	1	2	3	0.00172243	6.25492e-10	1.93579e-07	0.00223371	0.0113636	0.0224719	0.0273428	rs10120688-rs634537|rs142461330-rs75061358|rs55705857	http://www.ebi.ac.uk/efo/EFO_0005543	Cancer	http://www.ebi.ac.uk/efo/EFO_0000616	http://www.ebi.ac.uk/efo/EFO_0005674	Other measurement	http://www.ebi.ac.uk/efo/EFO_0001444
high density lipoprotein cholesterol measurement	worry measurement	861	74	0	5	5	0.0389712	6.25892e-10	1.93686e-07	0.00223514	0.00537634	0.0106952	0.0188994	rs58084604-rs11664369|rs17615494-rs13428870|rs454968-rs6893949|rs7308864-rs11067376|rs8014289-rs7152906	http://www.ebi.ac.uk/efo/EFO_0004612	Lipid or lipoprotein measurement	http://www.ebi.ac.uk/efo/EFO_0004732	http://www.ebi.ac.uk/efo/EFO_0009589	Other measurement	http://www.ebi.ac.uk/efo/EFO_0001444
Sjogren syndrome	atopic asthma	14	197	0	3	3	0.00168695	6.26557e-10	1.93875e-07	0.00223751	0.0144231	0.028436	0.0353168	rs9271573-rs11751024|rs9268813-rs3135394|rs12365699-rs7119038	http://www.ebi.ac.uk/efo/EFO_0000699	Immune system disorder	http://www.ebi.ac.uk/efo/EFO_0000540	http://www.ebi.ac.uk/efo/EFO_0010638	Other disease	http://www.ebi.ac.uk/efo/EFO_0000408
neutrophil percentage of leukocytes	total cholesterol measurement, C-reactive protein measurement	135	20	1	2	3	0.00165148	6.27011e-10	1.93982e-07	0.00223914	0.0197368	0.0387097	0.0494187	rs6734238-rs10171849|rs2126259-rs4841132|rs1800961	http://www.ebi.ac.uk/efo/EFO_0007990	Hematological measurement	http://www.ebi.ac.uk/efo/EFO_0004503	http://www.ebi.ac.uk/efo/EFO_0004574, http://www.ebi.ac.uk/efo/EFO_0004458	Inflammatory measurement,Lipid or lipoprotein measurement	http://www.ebi.ac.uk/efo/EFO_0004732,http://www.ebi.ac.uk/efo/EFO_0004872
C-reactive protein measurement, high density lipoprotein cholesterol measurement	neutrophil percentage of leukocytes	20	135	2	1	3	0.00165148	6.27011e-10	1.93982e-07	0.00223914	0.0197368	0.0387097	0.0494187	rs9987289-rs4841132|rs1800961|rs10761731	http://www.ebi.ac.uk/efo/EFO_0004458, http://www.ebi.ac.uk/efo/EFO_0004612	Inflammatory measurement,Lipid or lipoprotein measurement	http://www.ebi.ac.uk/efo/EFO_0004732,http://www.ebi.ac.uk/efo/EFO_0004872	http://www.ebi.ac.uk/efo/EFO_0007990	Hematological measurement	http://www.ebi.ac.uk/efo/EFO_0004503
blood metabolite measurement	blood urea nitrogen measurement	156	119	0	4	4	0.0113548	6.27845e-10	1.94223e-07	0.00224212	0.0147601	0.0290909	0.0453876	rs73114872-rs2694917|rs635634-rs649129|rs601338-rs838144|rs1047891-rs715	http://www.ebi.ac.uk/efo/EFO_0005664	Other measurement	http://www.ebi.ac.uk/efo/EFO_0001444	http://www.ebi.ac.uk/efo/EFO_0004741	Other measurement	http://www.ebi.ac.uk/efo/EFO_0001444
multisite chronic pain	physical activity measurement, body mass index	39	68	0	3	3	0.00162212	6.28185e-10	1.94312e-07	0.00224333	0.0288462	0.0560748	0.0743239	rs6907508-rs2395607|rs13107325-rs13135092|rs11751591-rs943466	http://www.ebi.ac.uk/efo/EFO_0010100	Other trait	http://www.ebi.ac.uk/efo/EFO_0000001	http://www.ebi.ac.uk/efo/EFO_0008002, http://www.ebi.ac.uk/efo/EFO_0004340	Other measurement,Body measurement	http://www.ebi.ac.uk/efo/EFO_0004324,http://www.ebi.ac.uk/efo/EFO_0001444
brain volume measurement	osteoarthritis	486	39	1	3	4	0.0115934	6.29164e-10	1.94581e-07	0.00224682	0.00767754	0.0152381	0.0230103	rs143384-rs2248393|rs10654220-rs73231956|rs13107325|rs3204689-rs12916872-rs4775006	http://www.ebi.ac.uk/efo/EFO_0006930	Other measurement	http://www.ebi.ac.uk/efo/EFO_0001444	http://www.ebi.ac.uk/efo/EFO_0002506	Other disease	http://www.ebi.ac.uk/efo/EFO_0000408
brain volume measurement	multisite chronic pain	486	39	0	4	4	0.0115934	6.29164e-10	1.94581e-07	0.00224682	0.00767754	0.0152381	0.0230103	rs10888692-rs147647466|rs62098013-rs6508230|rs1040851-rs6478241|rs531685993-rs13107325-rs13135092	http://www.ebi.ac.uk/efo/EFO_0006930	Other measurement	http://www.ebi.ac.uk/efo/EFO_0001444	http://www.ebi.ac.uk/efo/EFO_0010100	Other trait	http://www.ebi.ac.uk/efo/EFO_0000001
anorexia nervosa, obsessive-compulsive disorder, attention deficit hyperactivity disorder, Tourette syndrome, unipolar depression, schizophrenia, autism spectrum disorder, bipolar disorder	appendicular lean mass	145	435	0	5	5	0.0385803	6.29571e-10	1.9469e-07	0.00224828	0.00869565	0.0172414	0.0309794	rs2003490-rs2070598|rs6075769-rs6047287|rs4481150-rs2577831|rs10211550-rs61327788|rs142032045-rs8054556	http://www.ebi.ac.uk/efo/EFO_0004215, http://www.ebi.ac.uk/efo/EFO_0004242, http://www.ebi.ac.uk/efo/EFO_0003888, http://www.ebi.ac.uk/efo/EFO_0004895, http://www.ebi.ac.uk/efo/EFO_0003761, http://www.ebi.ac.uk/efo/EFO_0000692, http://www.ebi.ac.uk/efo/EFO_0003756, http://www.ebi.ac.uk/efo/EFO_0000289	Metabolic disorder,Neurological disorder	http://www.ebi.ac.uk/efo/EFO_0000589,http://www.ebi.ac.uk/efo/EFO_0000618	http://www.ebi.ac.uk/efo/EFO_0004980	Other measurement	http://www.ebi.ac.uk/efo/EFO_0001444
FEV/FEC ratio	lymphocyte count	745	198	0	6	6	0.0902257	6.31521e-10	1.95276e-07	0.00225524	0.00640342	0.0127253	0.0260295	rs149290349-rs77972916|rs10422126-rs7255672|rs3114914-rs10554589|rs17229044-rs34720006|rs2244592-rs71689248|rs6860245-rs3812049	http://www.ebi.ac.uk/efo/EFO_0004713	Other measurement	http://www.ebi.ac.uk/efo/EFO_0001444	http://www.ebi.ac.uk/efo/EFO_0004587	Hematological measurement	http://www.ebi.ac.uk/efo/EFO_0004503
mean corpuscular hemoglobin concentration	total cholesterol measurement, diastolic blood pressure, triglyceride measurement, systolic blood pressure, hematocrit, ventricular rate measurement, glucose measurement, body mass index, high density lipoprotein cholesterol measurement	129	21	1	2	3	0.00165698	6.37574e-10	1.97131e-07	0.00227686	0.0204082	0.04	0.0512322	rs964184|rs115849089-rs765547|rs28601761-rs2980853	http://www.ebi.ac.uk/efo/EFO_0004528	Hematological measurement	http://www.ebi.ac.uk/efo/EFO_0004503	http://www.ebi.ac.uk/efo/EFO_0004574, http://www.ebi.ac.uk/efo/EFO_0006336, http://www.ebi.ac.uk/efo/EFO_0004530, http://www.ebi.ac.uk/efo/EFO_0006335, http://www.ebi.ac.uk/efo/EFO_0004348, http://www.ebi.ac.uk/efo/EFO_0007928, http://www.ebi.ac.uk/efo/EFO_0004468, http://www.ebi.ac.uk/efo/EFO_0004340, http://www.ebi.ac.uk/efo/EFO_0004612	Body measurement,Lipid or lipoprotein measurement,Other measurement,Cardiovascular measurement,Hematological measurement	http://www.ebi.ac.uk/efo/EFO_0004529,http://www.ebi.ac.uk/efo/EFO_0004503,http://www.ebi.ac.uk/efo/EFO_0004324,http://www.ebi.ac.uk/efo/EFO_0004732,http://www.ebi.ac.uk/efo/EFO_0004298,http://www.ebi.ac.uk/efo/EFO_0001444
triglyceride measurement	urinary metabolite measurement	746	26	0	4	4	0.0118637	6.37772e-10	1.97158e-07	0.00227757	0.00520833	0.0103627	0.0153914	rs1495741-rs35246381|rs2519093-rs579459|rs7219014-rs11654954|rs838133-rs2287921	http://www.ebi.ac.uk/efo/EFO_0004530	Lipid or lipoprotein measurement	http://www.ebi.ac.uk/efo/EFO_0004529	http://www.ebi.ac.uk/efo/EFO_0005116	Other measurement	http://www.ebi.ac.uk/efo/EFO_0001444
lipoprotein A measurement, apolipoprotein A 1 measurement	triglyceride measurement	26	746	3	1	4	0.0118637	6.37772e-10	1.97158e-07	0.00227757	0.00520833	0.0103627	0.0153914	rs75692336-rs7759633|rs7412|rs140570886|rs186696265	http://www.ebi.ac.uk/efo/EFO_0006925, http://www.ebi.ac.uk/efo/EFO_0004614	Lipid or lipoprotein measurement	http://www.ebi.ac.uk/efo/EFO_0004732	http://www.ebi.ac.uk/efo/EFO_0004530	Lipid or lipoprotein measurement	http://www.ebi.ac.uk/efo/EFO_0004529
asthma	hepatocellular carcinoma	432	7	1	2	3	0.00184965	6.40741e-10	1.9805e-07	0.00228817	0.00688073	0.0136674	0.015873	rs9275319-rs2647025|rs9272105|rs9275572-rs9275570	http://www.ebi.ac.uk/efo/EFO_0000270	Other disease	http://www.ebi.ac.uk/efo/EFO_0000408	http://www.ebi.ac.uk/efo/EFO_0000182	Cancer	http://www.ebi.ac.uk/efo/EFO_0000616
Nasal Cavity Polyp	inflammatory bowel disease	13	215	0	3	3	0.00170958	6.40771e-10	1.9805e-07	0.00228827	0.0133333	0.0263158	0.032476	rs174535-rs4246215|rs2188962-rs1050152|rs1420098-rs1420101	http://www.ebi.ac.uk/efo/EFO_1000391	Other disease	http://www.ebi.ac.uk/efo/EFO_0000408	http://www.ebi.ac.uk/efo/EFO_0003767	Digestive system disorder	http://www.ebi.ac.uk/efo/EFO_0000405
BMI-adjusted hip circumference	Eczema	99	189	0	4	4	0.0114447	6.45609e-10	1.99529e-07	0.00230555	0.0140845	0.0277778	0.0432227	rs2744939-rs16894959|rs1260294-rs1727294|rs6785012-rs724016|rs7187776-rs7193402	http://www.ebi.ac.uk/efo/EFO_0008039	Body measurement	http://www.ebi.ac.uk/efo/EFO_0004324	http://purl.obolibrary.org/obo/HP_0000964	Other trait	http://www.ebi.ac.uk/efo/EFO_0000001
BMI-adjusted waist circumference	carpal tunnel syndrome	1266	16	3	1	4	0.0123897	6.46493e-10	1.99785e-07	0.00230871	0.00312989	0.00624025	0.00905625	rs62621197|rs6715793-rs12104955|rs72755233|rs3791679	http://www.ebi.ac.uk/efo/EFO_0007789	Body measurement	http://www.ebi.ac.uk/efo/EFO_0004324	http://www.ebi.ac.uk/efo/EFO_0004143	Neurological disorder	http://www.ebi.ac.uk/efo/EFO_0000618
central corneal thickness	pulse pressure measurement	107	595	1	4	5	0.0389412	6.47238e-10	1.99997e-07	0.00231137	0.0071736	0.014245	0.0254129	rs10086284-rs7823059|rs13036662-rs2143635|rs2240716-rs71313931|rs11638064-rs12912010|rs4785955	http://www.ebi.ac.uk/efo/EFO_0005213	Other measurement	http://www.ebi.ac.uk/efo/EFO_0001444	http://www.ebi.ac.uk/efo/EFO_0005763	Cardiovascular measurement	http://www.ebi.ac.uk/efo/EFO_0004298
cigarettes per day measurement	smoking status measurement, lung carcinoma	104	26	1	2	3	0.00165392	6.49394e-10	2.00646e-07	0.00231907	0.023622	0.0461538	0.0599484	rs56113850|rs11639372-rs3743063|rs10519203-rs55781567	http://www.ebi.ac.uk/efo/EFO_0006525	Other measurement	http://www.ebi.ac.uk/efo/EFO_0001444	http://www.ebi.ac.uk/efo/EFO_0006527, http://www.ebi.ac.uk/efo/EFO_0001071	Cancer,Other measurement	http://www.ebi.ac.uk/efo/EFO_0000616,http://www.ebi.ac.uk/efo/EFO_0001444
BMI-adjusted waist-hip ratio, physical activity measurement	Drugs used in diabetes use measurement	47	57	0	3	3	0.00163863	6.50723e-10	2.0104e-07	0.00232382	0.029703	0.0576923	0.0767365	rs10184004-rs10195252|rs464605-rs455660|rs889512-rs72802358	http://www.ebi.ac.uk/efo/EFO_0007788, http://www.ebi.ac.uk/efo/EFO_0008002	Body measurement,Other measurement	http://www.ebi.ac.uk/efo/EFO_0004324,http://www.ebi.ac.uk/efo/EFO_0001444	http://www.ebi.ac.uk/efo/EFO_0009924	Other measurement	http://www.ebi.ac.uk/efo/EFO_0001444
mathematical ability	psoriasis	1538	182	2	5	7	0.171213	6.50791e-10	2.01043e-07	0.00232406	0.0040864	0.00813953	0.018582	rs142903734-rs1461583|rs10789285|rs9266257-rs2853935|rs9267677|rs11864839-rs12445568|rs1131017-rs2640564|rs12602912-rs62084690	http://www.ebi.ac.uk/efo/EFO_0004875	Biological process	http://purl.obolibrary.org/obo/GO_0008150	http://www.ebi.ac.uk/efo/EFO_0000676	Immune system disorder	http://www.ebi.ac.uk/efo/EFO_0000540
allergy	systolic blood pressure	145	1027	1	5	6	0.0910851	6.53425e-10	2.01839e-07	0.00233346	0.0051458	0.0102389	0.0208072	rs7130753-rs3867466|rs6011033-rs6062302|rs28406364-rs9889262|rs159960-rs302714-rs301806-rs4908769|rs11168244-rs55726902|rs7137828	http://www.ebi.ac.uk/efo/EFO_0003785	Immune system disorder	http://www.ebi.ac.uk/efo/EFO_0000540	http://www.ebi.ac.uk/efo/EFO_0006335	Other measurement	http://www.ebi.ac.uk/efo/EFO_0001444
Diuretic use measurement	eosinophil percentage of granulocytes	102	184	0	4	4	0.0114796	6.54113e-10	2.02034e-07	0.00233592	0.0141844	0.027972	0.0435443	rs35810240-rs2278557|rs7310615-rs11066309-rs653178|rs35317317-rs9889262|rs13264580-rs6601450	http://www.ebi.ac.uk/efo/EFO_0009928	Other measurement	http://www.ebi.ac.uk/efo/EFO_0001444	http://www.ebi.ac.uk/efo/EFO_0007996	Hematological measurement	http://www.ebi.ac.uk/efo/EFO_0004503
atopic eczema	cerebrospinal fluid biomarker measurement	42	64	2	1	3	0.00164414	6.56005e-10	2.02601e-07	0.00234268	0.0291262	0.0566038	0.0751315	rs2228145|rs13015714|rs7512552-rs3754214	http://www.ebi.ac.uk/efo/EFO_0000274	Immune system disorder	http://www.ebi.ac.uk/efo/EFO_0000540	http://www.ebi.ac.uk/efo/EFO_0006794	Other measurement	http://www.ebi.ac.uk/efo/EFO_0001444
coffee consumption measurement	triglyceride measurement, alcohol consumption measurement	48	56	0	3	3	0.00164414	6.5757e-10	2.03067e-07	0.00234827	0.029703	0.0576923	0.0767431	rs1260326-rs4665972|rs34060476-rs79624003|rs2763981-rs586346	http://www.ebi.ac.uk/efo/EFO_0006781	Other measurement	http://www.ebi.ac.uk/efo/EFO_0001444	http://www.ebi.ac.uk/efo/EFO_0004530, http://www.ebi.ac.uk/efo/EFO_0007878	Other measurement,Lipid or lipoprotein measurement	http://www.ebi.ac.uk/efo/EFO_0004529,http://www.ebi.ac.uk/efo/EFO_0001444
Crohn's disease	balding measurement	204	728	0	6	6	0.0908386	6.58515e-10	2.03341e-07	0.00235164	0.00647948	0.0128755	0.0263477	rs13158670-rs4703855|rs174592-rs174537|rs10495903-rs75126888|rs13126505-rs13107325|rs3851228-rs574056|rs7538393-rs76181804	http://www.ebi.ac.uk/efo/EFO_0000384	Digestive system disorder	http://www.ebi.ac.uk/efo/EFO_0000405	http://www.ebi.ac.uk/efo/EFO_0007825	Other measurement	http://www.ebi.ac.uk/efo/EFO_0001444
serum gamma-glutamyl transferase measurement	systolic blood pressure	63	1027	1	4	5	0.0395749	6.60584e-10	2.03963e-07	0.00235903	0.00460829	0.00917431	0.0161391	rs112875651-rs2954021|rs516246-rs439523|rs1076540-rs5992134|rs12035750-rs12145922|rs79105258	http://www.ebi.ac.uk/efo/EFO_0004532	Liver enzyme measurement	http://www.ebi.ac.uk/efo/EFO_0004582	http://www.ebi.ac.uk/efo/EFO_0006335	Other measurement	http://www.ebi.ac.uk/efo/EFO_0001444
ankylosing spondylitis	celiac disease	38	71	0	3	3	0.00165025	6.61295e-10	2.04164e-07	0.00236157	0.0283019	0.0550459	0.0728418	rs12619531-rs12615545|rs10903122-rs6600247|rs296547-rs41299637	http://www.ebi.ac.uk/efo/EFO_0003898	Immune system disorder	http://www.ebi.ac.uk/efo/EFO_0000540	http://www.ebi.ac.uk/efo/EFO_0001060	Immune system disorder	http://www.ebi.ac.uk/efo/EFO_0000540
alcohol use disorder measurement, longitudinal alcohol consumption measurement	anorexia nervosa, obsessive-compulsive disorder, attention deficit hyperactivity disorder, Tourette syndrome, unipolar depression, schizophrenia, autism spectrum disorder, bipolar disorder	19	145	0	3	3	0.00168512	6.61401e-10	2.04179e-07	0.00236195	0.0186335	0.0365854	0.0464951	rs11688767-rs2683616|rs13107325-rs35225200|rs5758265-rs75723348	http://www.ebi.ac.uk/efo/EFO_0009458, http://www.ebi.ac.uk/efo/EFO_0007645	Other measurement	http://www.ebi.ac.uk/efo/EFO_0001444	http://www.ebi.ac.uk/efo/EFO_0004215, http://www.ebi.ac.uk/efo/EFO_0004242, http://www.ebi.ac.uk/efo/EFO_0003888, http://www.ebi.ac.uk/efo/EFO_0004895, http://www.ebi.ac.uk/efo/EFO_0003761, http://www.ebi.ac.uk/efo/EFO_0000692, http://www.ebi.ac.uk/efo/EFO_0003756, http://www.ebi.ac.uk/efo/EFO_0000289	Metabolic disorder,Neurological disorder	http://www.ebi.ac.uk/efo/EFO_0000589,http://www.ebi.ac.uk/efo/EFO_0000618
coronary artery disease	neuroticism measurement	260	571	1	5	6	0.0908068	6.6381e-10	2.04905e-07	0.00237055	0.00727273	0.0144404	0.0296665	rs7926712-rs7942486|rs3740393-rs3740390|rs73082363-rs7623687|rs34633411-rs7240682|rs868754-rs10267593|rs11509880	http://www.ebi.ac.uk/efo/EFO_0000378	Cardiovascular disease	http://www.ebi.ac.uk/efo/EFO_0000319	http://www.ebi.ac.uk/efo/EFO_0007660	Other measurement	http://www.ebi.ac.uk/efo/EFO_0001444
chronic obstructive pulmonary disease	neuroticism measurement	112	571	0	5	5	0.0391168	6.64203e-10	2.05009e-07	0.00237196	0.00737463	0.0146413	0.0261465	rs330937-rs378974|rs242947-rs12373142-rs62062288|rs3115672-rs4143333|rs34727469-rs71384258|rs9298995-rs10114763	http://www.ebi.ac.uk/efo/EFO_0000341	Other disease	http://www.ebi.ac.uk/efo/EFO_0000408	http://www.ebi.ac.uk/efo/EFO_0007660	Other measurement	http://www.ebi.ac.uk/efo/EFO_0001444
hemoglobin measurement	malaria	374	8	0	3	3	0.00183008	6.6446e-10	2.05071e-07	0.00237287	0.00791557	0.0157068	0.018526	rs10900585-rs4951074|rs8176722-rs10901252|rs8176719-rs495828	http://www.ebi.ac.uk/efo/EFO_0004509	Hematological measurement	http://www.ebi.ac.uk/efo/EFO_0004503	http://www.ebi.ac.uk/efo/EFO_0001068	Digestive system disorder	http://www.ebi.ac.uk/efo/EFO_0000405
Agents acting on the renin-angiotensin system use measurement	intraocular pressure measurement	184	346	1	4	5	0.0389406	6.65155e-10	2.0525e-07	0.00237535	0.00952381	0.0188679	0.0340315	rs72681869|rs9897348-rs11078446|rs7310615-rs10774624|rs11079868-rs17637472|rs61137716-rs7929717-rs10839204	http://www.ebi.ac.uk/efo/EFO_0009931	Other measurement	http://www.ebi.ac.uk/efo/EFO_0001444	http://www.ebi.ac.uk/efo/EFO_0004695	Other measurement	http://www.ebi.ac.uk/efo/EFO_0001444
eosinophil percentage of granulocytes	intraocular pressure measurement	184	346	0	5	5	0.0389406	6.65155e-10	2.0525e-07	0.00237535	0.00952381	0.0188679	0.0340315	rs392134-rs11795079|rs653178-rs10774624|rs11079868-rs9889262|rs17613465-rs67382147|rs9419741-rs11319879	http://www.ebi.ac.uk/efo/EFO_0007996	Hematological measurement	http://www.ebi.ac.uk/efo/EFO_0004503	http://www.ebi.ac.uk/efo/EFO_0004695	Other measurement	http://www.ebi.ac.uk/efo/EFO_0001444
birth weight	platelet crit	234	272	2	3	5	0.0389308	6.66843e-10	2.05753e-07	0.00238138	0.00998004	0.0197628	0.035718	rs2551347-rs6714016|rs3184504|rs1547669-rs4713675|rs798489-rs1182196|rs11082304	http://www.ebi.ac.uk/efo/EFO_0004344	Body measurement	http://www.ebi.ac.uk/efo/EFO_0004324	http://www.ebi.ac.uk/efo/EFO_0007985	Hematological measurement	http://www.ebi.ac.uk/efo/EFO_0004503
chronic kidney disease	hemoglobin measurement	51	374	1	3	4	0.0116668	6.67736e-10	2.06011e-07	0.00238457	0.00950119	0.0188235	0.0287051	rs73728279|rs56235845-rs3812036|rs2823139-rs1997595|rs62435145-rs13230625	http://www.ebi.ac.uk/efo/EFO_0003884	Other disease	http://www.ebi.ac.uk/efo/EFO_0000408	http://www.ebi.ac.uk/efo/EFO_0004509	Hematological measurement	http://www.ebi.ac.uk/efo/EFO_0004503
household income	multiple sclerosis	247	258	0	5	5	0.0389785	6.71085e-10	2.07026e-07	0.00239653	0.01	0.019802	0.0357922	rs2466920-rs2726479|rs9878602-rs11714337|rs719316-rs6459480|rs17119-rs1314114|rs7306755-rs7132277	http://www.ebi.ac.uk/efo/EFO_0009695	Other trait	http://www.ebi.ac.uk/efo/EFO_0000001	http://www.ebi.ac.uk/efo/EFO_0003885	Immune system disorder	http://www.ebi.ac.uk/efo/EFO_0000540
alcohol consumption measurement, high density lipoprotein cholesterol measurement	body weight	85	32	0	3	3	0.00166371	6.71911e-10	2.07263e-07	0.00239948	0.0263158	0.0512821	0.0673542	rs7647305-rs80080062|rs6907508-rs112540634|rs58084604-rs12967135	http://www.ebi.ac.uk/efo/EFO_0007878, http://www.ebi.ac.uk/efo/EFO_0004612	Other measurement,Lipid or lipoprotein measurement	http://www.ebi.ac.uk/efo/EFO_0004732,http://www.ebi.ac.uk/efo/EFO_0001444	http://www.ebi.ac.uk/efo/EFO_0004338	Body measurement	http://www.ebi.ac.uk/efo/EFO_0004324
kidney stone	nephrolithiasis	25	3	0	2	2	4.58744e-05	6.7342e-10	2.07621e-07	0.00240487	0.0769231	0.142857	0.133333	rs4142110-rs1037271|rs56235845-rs11746443	NA	NA	NA	http://www.ebi.ac.uk/efo/EFO_0004253	Other disease	http://www.ebi.ac.uk/efo/EFO_0000408
multiple myeloma	total blood protein measurement	25	3	0	2	2	4.58744e-05	6.7342e-10	2.07621e-07	0.00240487	0.0769231	0.142857	0.133333	rs4561508-rs34562254|rs1423269-rs3777200	http://www.ebi.ac.uk/efo/EFO_0001378	Cancer	http://www.ebi.ac.uk/efo/EFO_0000616	http://www.ebi.ac.uk/efo/EFO_0004536	Hematological measurement	http://www.ebi.ac.uk/efo/EFO_0004503
esophageal adenocarcinoma, digestive system disease, Barrett's esophagus	gastroesophageal reflux disease	3	25	0	2	2	4.58744e-05	6.7342e-10	2.07621e-07	0.00240487	0.0769231	0.142857	0.133333	rs10419226-rs12974777|rs2687201-rs4676893	http://www.ebi.ac.uk/efo/EFO_0000478, http://www.ebi.ac.uk/efo/EFO_0000405, http://www.ebi.ac.uk/efo/EFO_0000280	Cancer,Digestive system disorder,Other disease	http://www.ebi.ac.uk/efo/EFO_0000616,http://www.ebi.ac.uk/efo/EFO_0000405,http://www.ebi.ac.uk/efo/EFO_0000408	http://www.ebi.ac.uk/efo/EFO_0003948	Digestive system disorder	http://www.ebi.ac.uk/efo/EFO_0000405
AL amyloidosis	multiple myeloma	3	25	1	1	2	4.58744e-05	6.7342e-10	2.07621e-07	0.00240487	0.0769231	0.142857	0.133333	rs79419269-rs7781265|rs4487645	http://www.orpha.net/ORDO/Orphanet_85443	Metabolic disorder	http://www.ebi.ac.uk/efo/EFO_0000589	http://www.ebi.ac.uk/efo/EFO_0001378	Cancer	http://www.ebi.ac.uk/efo/EFO_0000616
Shoulder pain, Neck pain	gastroesophageal reflux disease	3	25	0	2	2	4.58744e-05	6.7342e-10	2.07621e-07	0.00240487	0.0769231	0.142857	0.133333	rs12453010-rs34796998|rs10228350-rs34291892	http://purl.obolibrary.org/obo/HP_0030834, http://purl.obolibrary.org/obo/HP_0030833	Other trait	http://www.ebi.ac.uk/efo/EFO_0000001	http://www.ebi.ac.uk/efo/EFO_0003948	Digestive system disorder	http://www.ebi.ac.uk/efo/EFO_0000405
freckles, skin pigmentation	skin pigmentation measurement	3	25	1	1	2	4.58744e-05	6.7342e-10	2.07621e-07	0.00240487	0.0769231	0.142857	0.133333	rs16891982-rs183671|rs12203592	http://www.ebi.ac.uk/efo/EFO_0003963, http://www.ebi.ac.uk/efo/EFO_0003784	Other trait	http://www.ebi.ac.uk/efo/EFO_0000001	http://www.ebi.ac.uk/efo/EFO_0007009	Other measurement	http://www.ebi.ac.uk/efo/EFO_0001444
appendicular lean mass	lymphocyte percentage of leukocytes	435	147	0	5	5	0.0391125	6.74555e-10	2.07953e-07	0.00240892	0.00866551	0.0171821	0.0308715	rs2234052-rs28638318|rs12659737-rs13190036|rs7650602-rs724016|rs200742198-rs113601626|rs149290349-rs112694524	http://www.ebi.ac.uk/efo/EFO_0004980	Other measurement	http://www.ebi.ac.uk/efo/EFO_0001444	http://www.ebi.ac.uk/efo/EFO_0007993	Hematological measurement	http://www.ebi.ac.uk/efo/EFO_0004503
lean body mass	sleep duration	163	116	0	4	4	0.0115652	6.75817e-10	2.08324e-07	0.00241343	0.0145455	0.0286738	0.0447063	rs8047587-rs1421085|rs5750823-rs5757675|rs2820313-rs2644111|rs17005118-rs1662835	http://www.ebi.ac.uk/efo/EFO_0004995	Other measurement	http://www.ebi.ac.uk/efo/EFO_0001444	http://www.ebi.ac.uk/efo/EFO_0005271	Other measurement	http://www.ebi.ac.uk/efo/EFO_0001444
bitter alcoholic beverage consumption measurement	smoking cessation	31	88	1	2	3	0.0016686	6.76524e-10	2.08524e-07	0.00241595	0.0258621	0.0504202	0.0661086	rs73178638-rs9607812|rs1004787|rs2622167-rs2098112	http://www.ebi.ac.uk/efo/EFO_0010092	Other measurement	http://www.ebi.ac.uk/efo/EFO_0001444	http://www.ebi.ac.uk/efo/EFO_0004319	Biological process	http://purl.obolibrary.org/obo/GO_0008150
C-reactive protein measurement	serum alanine aminotransferase measurement	571	34	1	3	4	0.0118747	6.77153e-10	2.08699e-07	0.0024182	0.00665557	0.0132231	0.0198524	rs11124554-rs2110944|rs28929474|rs28601761-rs2954029|rs645040-rs687339	http://www.ebi.ac.uk/efo/EFO_0004458	Inflammatory measurement	http://www.ebi.ac.uk/efo/EFO_0004872	http://www.ebi.ac.uk/efo/EFO_0004735	Liver enzyme measurement	http://www.ebi.ac.uk/efo/EFO_0004582
granulocyte percentage of myeloid white cells	sleep duration, triglyceride measurement	218	87	0	4	4	0.0116007	6.7854e-10	2.09109e-07	0.00242315	0.013289	0.0262295	0.0406848	rs6957745-rs111837003|rs547770310-rs7077580|rs174551-rs174556|rs1260326-rs11336847	http://www.ebi.ac.uk/efo/EFO_0007997	Hematological measurement	http://www.ebi.ac.uk/efo/EFO_0004503	http://www.ebi.ac.uk/efo/EFO_0005271, http://www.ebi.ac.uk/efo/EFO_0004530	Other measurement,Lipid or lipoprotein measurement	http://www.ebi.ac.uk/efo/EFO_0004529,http://www.ebi.ac.uk/efo/EFO_0001444
mean corpuscular hemoglobin	rheumatoid arthritis	918	163	1	5	6	0.0915249	6.78871e-10	2.09193e-07	0.00242433	0.0055814	0.0111008	0.0226121	rs597808-rs10774624|rs2288789-rs2561477|rs2903578-rs2867461|rs11089637-rs1811069|rs1877030|rs10496344-rs9653442	http://www.ebi.ac.uk/efo/EFO_0004527	Hematological measurement	http://www.ebi.ac.uk/efo/EFO_0004503	http://www.ebi.ac.uk/efo/EFO_0000685	Immune system disorder	http://www.ebi.ac.uk/efo/EFO_0000540
base metabolic rate measurement	obese body mass index status	5	14	0	2	2	4.28161e-05	6.80899e-10	2.09745e-07	0.00243158	0.117647	0.210526	0.238938	rs35614134-rs476828|rs9928094-rs1421085	http://www.ebi.ac.uk/efo/EFO_0007777	Other measurement	http://www.ebi.ac.uk/efo/EFO_0001444	http://www.ebi.ac.uk/efo/EFO_0007041	Body measurement	http://www.ebi.ac.uk/efo/EFO_0004324
bipolar I disorder	schizophrenia, bipolar disorder, schizoaffective disorder	14	5	0	2	2	4.28161e-05	6.80899e-10	2.09745e-07	0.00243158	0.117647	0.210526	0.238938	rs2240917-rs2710323|rs10950456-rs4721295	http://www.ebi.ac.uk/efo/EFO_0009963	Neurological disorder	http://www.ebi.ac.uk/efo/EFO_0000618	http://www.ebi.ac.uk/efo/EFO_0000692, http://www.ebi.ac.uk/efo/EFO_0000289, http://www.ebi.ac.uk/efo/EFO_0005411	Neurological disorder	http://www.ebi.ac.uk/efo/EFO_0000618
lipoprotein-associated phospholipase A(2) measurement	triglyceride measurement, blood pressure	14	5	0	2	2	4.28161e-05	6.80899e-10	2.09745e-07	0.00243158	0.117647	0.210526	0.238938	rs964184-rs2266788|rs12286037-rs11825181	http://www.ebi.ac.uk/efo/EFO_0004746	Lipid or lipoprotein measurement	http://www.ebi.ac.uk/efo/EFO_0004732	http://www.ebi.ac.uk/efo/EFO_0004530, http://www.ebi.ac.uk/efo/EFO_0004325	Other measurement,Lipid or lipoprotein measurement	http://www.ebi.ac.uk/efo/EFO_0004529,http://www.ebi.ac.uk/efo/EFO_0001444
esophageal carcinoma	esophageal squamous cell carcinoma	14	5	2	0	2	4.28161e-05	6.80899e-10	2.09745e-07	0.00243158	0.117647	0.210526	0.238938	rs2274223|rs2014300	http://www.ebi.ac.uk/efo/EFO_0002916	Cancer	http://www.ebi.ac.uk/efo/EFO_0000616	http://www.ebi.ac.uk/efo/EFO_0005922	Cancer	http://www.ebi.ac.uk/efo/EFO_0000616
dentures	self reported educational attainment	36	1853	0	5	5	0.0408025	6.81126e-10	2.09797e-07	0.00243239	0.00265393	0.00529381	0.00916699	rs2052285-rs1108343|rs766406-rs9366651|rs1564347-rs6495046|rs10811723-rs1032687|rs57067187-rs11657342	http://www.ebi.ac.uk/efo/EFO_0010078	Other trait	http://www.ebi.ac.uk/efo/EFO_0000001	http://www.ebi.ac.uk/efo/EFO_0004784	Other measurement	http://www.ebi.ac.uk/efo/EFO_0001444
eosinophil count	systemic scleroderma, rheumatoid arthritis, myositis, systemic lupus erythematosus	791	25	1	3	4	0.0120955	6.82373e-10	2.10163e-07	0.00243684	0.00492611	0.00980392	0.0145333	rs5754467-rs1811069|rs10174238|rs960709-rs4958880|rs58721818-rs6932056	http://www.ebi.ac.uk/efo/EFO_0004842	Hematological measurement	http://www.ebi.ac.uk/efo/EFO_0004503	http://www.ebi.ac.uk/efo/EFO_0000717, http://www.ebi.ac.uk/efo/EFO_0000685, http://www.ebi.ac.uk/efo/EFO_0000783, http://www.ebi.ac.uk/efo/EFO_0002690	Cardiovascular disease,Immune system disorder	http://www.ebi.ac.uk/efo/EFO_0000319,http://www.ebi.ac.uk/efo/EFO_0000540
metabolic syndrome	sphingomyelin measurement	132	21	1	2	3	0.00169552	6.83447e-10	2.10476e-07	0.00244068	0.02	0.0392157	0.0501745	rs12686004|rs964184-rs66505542|rs11320420-rs1535	http://www.ebi.ac.uk/efo/EFO_0000195	Metabolic disorder	http://www.ebi.ac.uk/efo/EFO_0000589	http://www.ebi.ac.uk/efo/EFO_0010118	Lipid or lipoprotein measurement	http://www.ebi.ac.uk/efo/EFO_0004529
body weight	heel bone mineral density	32	2103	1	4	5	0.0411622	6.85714e-10	2.11156e-07	0.00244877	0.00234742	0.00468384	0.00808118	rs42377|rs7561317-rs66906321|rs1991431-rs7624084|rs8050136-rs8063057|rs12954782-rs12967135	http://www.ebi.ac.uk/efo/EFO_0004338	Body measurement	http://www.ebi.ac.uk/efo/EFO_0004324	http://www.ebi.ac.uk/efo/EFO_0009270	Other measurement	http://www.ebi.ac.uk/efo/EFO_0001444
osteoarthritis	systolic blood pressure, alcohol drinking	39	70	1	2	3	0.00166983	6.86122e-10	2.11263e-07	0.00245023	0.0283019	0.0550459	0.0728644	rs330050-rs13270194|rs13107325|rs11636952-rs35206230	http://www.ebi.ac.uk/efo/EFO_0002506	Other disease	http://www.ebi.ac.uk/efo/EFO_0000408	http://www.ebi.ac.uk/efo/EFO_0006335, http://www.ebi.ac.uk/efo/EFO_0004329	Biological process,Other measurement	http://purl.obolibrary.org/obo/GO_0008150,http://www.ebi.ac.uk/efo/EFO_0001444
Hypertriglyceridemia	Microalbuminuria	4	18	0	2	2	4.40394e-05	6.86886e-10	2.1148e-07	0.00245296	0.1	0.181818	0.19337	rs780093-rs4665972|rs28601761-rs6982502	http://www.ebi.ac.uk/efo/EFO_0004211	Metabolic disorder	http://www.ebi.ac.uk/efo/EFO_0000589	http://purl.obolibrary.org/obo/HP_0012594	Other trait	http://www.ebi.ac.uk/efo/EFO_0000001
Diuretic use measurement	body height at birth	102	27	0	3	3	0.00168451	6.88813e-10	2.12055e-07	0.00245984	0.0238095	0.0465116	0.0604946	rs222852-rs5417|rs2024385-rs11055034|rs740746-rs7076938	http://www.ebi.ac.uk/efo/EFO_0009928	Other measurement	http://www.ebi.ac.uk/efo/EFO_0001444	http://www.ebi.ac.uk/efo/EFO_0006784	Body measurement	http://www.ebi.ac.uk/efo/EFO_0004324
ankylosing spondylitis, psoriasis, ulcerative colitis, Crohn's disease, sclerosing cholangitis	cardiovascular disease	225	285	2	3	5	0.0392226	6.92021e-10	2.13024e-07	0.0024713	0.00990099	0.0196078	0.035427	rs3184504|rs11229555|rs516246-rs679574|rs11676348-rs2271543|rs780093-rs1260326	http://www.ebi.ac.uk/efo/EFO_0003898, http://www.ebi.ac.uk/efo/EFO_0000676, http://www.ebi.ac.uk/efo/EFO_0000729, http://www.ebi.ac.uk/efo/EFO_0000384, http://www.ebi.ac.uk/efo/EFO_0004268	Digestive system disorder,Immune system disorder	http://www.ebi.ac.uk/efo/EFO_0000405,http://www.ebi.ac.uk/efo/EFO_0000540	http://www.ebi.ac.uk/efo/EFO_0000319	Other disease	http://www.ebi.ac.uk/efo/EFO_0000408
alcohol drinking, high density lipoprotein cholesterol measurement	homocysteine measurement	95	29	1	2	3	0.00168512	6.93671e-10	2.13496e-07	0.00247719	0.0247934	0.0483871	0.0631891	rs1047891|rs548987-rs41266779|rs2244608-rs2251468	http://www.ebi.ac.uk/efo/EFO_0004329, http://www.ebi.ac.uk/efo/EFO_0004612	Biological process,Lipid or lipoprotein measurement	http://purl.obolibrary.org/obo/GO_0008150,http://www.ebi.ac.uk/efo/EFO_0004732	http://www.ebi.ac.uk/efo/EFO_0004578	Cardiovascular measurement	http://www.ebi.ac.uk/efo/EFO_0004298
alcohol drinking, high density lipoprotein cholesterol measurement	triglyceride measurement, high density lipoprotein cholesterol measurement	95	29	0	3	3	0.00168512	6.93671e-10	2.13496e-07	0.00247719	0.0247934	0.0483871	0.0631891	rs13702-rs287|rs9987289-rs4841132|rs2954026-rs2954021	http://www.ebi.ac.uk/efo/EFO_0004329, http://www.ebi.ac.uk/efo/EFO_0004612	Biological process,Lipid or lipoprotein measurement	http://purl.obolibrary.org/obo/GO_0008150,http://www.ebi.ac.uk/efo/EFO_0004732	http://www.ebi.ac.uk/efo/EFO_0004530, http://www.ebi.ac.uk/efo/EFO_0004612	Lipid or lipoprotein measurement	http://www.ebi.ac.uk/efo/EFO_0004529,http://www.ebi.ac.uk/efo/EFO_0004732
coffee consumption measurement	triglyceride measurement, alcohol drinking	48	57	0	3	3	0.0016735	6.94088e-10	2.13605e-07	0.00247868	0.0294118	0.0571429	0.0759631	rs1260326-rs4665972|rs34060476-rs79624003|rs2763981-rs586346	http://www.ebi.ac.uk/efo/EFO_0006781	Other measurement	http://www.ebi.ac.uk/efo/EFO_0001444	http://www.ebi.ac.uk/efo/EFO_0004530, http://www.ebi.ac.uk/efo/EFO_0004329	Biological process,Lipid or lipoprotein measurement	http://www.ebi.ac.uk/efo/EFO_0004529,http://purl.obolibrary.org/obo/GO_0008150
leukocyte count	rheumatoid arthritis, celiac disease	830	24	0	4	4	0.0121842	6.95127e-10	2.13907e-07	0.00248239	0.00470588	0.00936768	0.0138611	rs212400-rs212409|rs11066188-rs3184504|rs6679677-rs2476601|rs4821124-rs878825	http://www.ebi.ac.uk/efo/EFO_0004308	Hematological measurement	http://www.ebi.ac.uk/efo/EFO_0004503	http://www.ebi.ac.uk/efo/EFO_0000685, http://www.ebi.ac.uk/efo/EFO_0001060	Immune system disorder	http://www.ebi.ac.uk/efo/EFO_0000540
attention deficit hyperactivity disorder, Cannabis use	smoking initiation	12	241	1	2	3	0.00176892	6.95263e-10	2.13916e-07	0.00248287	0.012	0.0237154	0.0290457	rs1435741-rs8039398|rs11210887|rs4916723-rs7708715	http://www.ebi.ac.uk/efo/EFO_0003888, http://www.ebi.ac.uk/efo/EFO_0007585	Biological process,Neurological disorder	http://www.ebi.ac.uk/efo/EFO_0000618,http://purl.obolibrary.org/obo/GO_0008150	http://www.ebi.ac.uk/efo/EFO_0005670	Biological process	http://purl.obolibrary.org/obo/GO_0008150
blood metabolite measurement, protein measurement, amino acid measurement	low density lipoprotein cholesterol measurement	33	593	3	1	4	0.0119695	6.95278e-10	2.13916e-07	0.00248293	0.00643087	0.0127796	0.0191612	rs77303550|rs2169387-rs9987289|rs28929474|rs1260326	http://www.ebi.ac.uk/efo/EFO_0005664, http://www.ebi.ac.uk/efo/EFO_0004747, http://www.ebi.ac.uk/efo/EFO_0005134	Other measurement	http://www.ebi.ac.uk/efo/EFO_0001444	http://www.ebi.ac.uk/efo/EFO_0004611	Lipid or lipoprotein measurement	http://www.ebi.ac.uk/efo/EFO_0004732
blood protein measurement	prothrombin time measurement	1785	12	0	4	4	0.0131017	6.96154e-10	2.14112e-07	0.00248605	0.0022309	0.00445186	0.00634919	rs7080386-rs10761723|rs1313566-rs1260326|rs1409338-rs927826|rs488703-rs6041	http://www.ebi.ac.uk/efo/EFO_0007937	Other measurement	http://www.ebi.ac.uk/efo/EFO_0001444	http://www.ebi.ac.uk/efo/EFO_0008390	Hematological measurement	http://www.ebi.ac.uk/efo/EFO_0004503
blood protein measurement	factor VII measurement	1785	12	1	3	4	0.0131017	6.96154e-10	2.14112e-07	0.00248605	0.0022309	0.00445186	0.00634919	rs7080386-rs10761784|rs1453873-rs6532796|rs1260326|rs488703-rs569557	http://www.ebi.ac.uk/efo/EFO_0007937	Other measurement	http://www.ebi.ac.uk/efo/EFO_0001444	http://www.ebi.ac.uk/efo/EFO_0004619	Other measurement	http://www.ebi.ac.uk/efo/EFO_0001444
blood protein measurement	vitamin B12 measurement	1785	12	2	2	4	0.0131017	6.96154e-10	2.14112e-07	0.00248605	0.0022309	0.00445186	0.00634919	rs708686|rs3760775-rs10409772|rs34324219|rs601338-rs602662	http://www.ebi.ac.uk/efo/EFO_0007937	Other measurement	http://www.ebi.ac.uk/efo/EFO_0001444	http://www.ebi.ac.uk/efo/EFO_0004620	Other measurement	http://www.ebi.ac.uk/efo/EFO_0001444
beta-2 microglobulin measurement	blood protein measurement	12	1785	1	3	4	0.0131017	6.96154e-10	2.14112e-07	0.00248606	0.0022309	0.00445186	0.00634919	rs3184504|rs558163186-rs9264638-rs2524143|rs2524277-rs16899524|rs28749114-rs9260489	http://www.ebi.ac.uk/efo/EFO_0005197	Other measurement	http://www.ebi.ac.uk/efo/EFO_0001444	http://www.ebi.ac.uk/efo/EFO_0007937	Other measurement	http://www.ebi.ac.uk/efo/EFO_0001444
cutaneous melanoma	mean corpuscular hemoglobin	71	918	2	3	5	0.0398667	6.97096e-10	2.14383e-07	0.00248942	0.0050813	0.0101112	0.017841	rs78378222|rs7902587-rs10786774|rs7705526|rs35158985-rs4420522|rs67795055-rs3950296	http://www.ebi.ac.uk/efo/EFO_0000389	Cancer	http://www.ebi.ac.uk/efo/EFO_0000616	http://www.ebi.ac.uk/efo/EFO_0004527	Hematological measurement	http://www.ebi.ac.uk/efo/EFO_0004503
hemoglobin measurement	systemic lupus erythematosus	374	172	0	5	5	0.0393467	6.99193e-10	2.1501e-07	0.00249691	0.00924214	0.018315	0.0329947	rs2289583-rs10775208|rs1270942-rs7775397|rs9311676-rs56384862|rs41266839-rs36014129|rs3184504-rs597808	http://www.ebi.ac.uk/efo/EFO_0004509	Hematological measurement	http://www.ebi.ac.uk/efo/EFO_0004503	http://www.ebi.ac.uk/efo/EFO_0002690	Immune system disorder	http://www.ebi.ac.uk/efo/EFO_0000540
Oral ulcer	cervical carcinoma	92	30	0	3	3	0.00168818	6.99272e-10	2.15016e-07	0.00249719	0.0252101	0.0491803	0.0643365	rs9266361-rs2516448|rs2239704-rs2516392|rs12232497-rs8067378	http://purl.obolibrary.org/obo/HP_0000155	Other trait	http://www.ebi.ac.uk/efo/EFO_0000001	http://www.ebi.ac.uk/efo/EFO_0001061	Cancer	http://www.ebi.ac.uk/efo/EFO_0000616
blood metabolite measurement, protein measurement, amino acid measurement	pulse pressure measurement	33	595	1	3	4	0.0120099	7.04709e-10	2.16669e-07	0.00251661	0.00641026	0.0127389	0.019099	rs878521-rs2971669|rs10830963-rs10466351|rs73158188-rs10265221|rs560887	http://www.ebi.ac.uk/efo/EFO_0005664, http://www.ebi.ac.uk/efo/EFO_0004747, http://www.ebi.ac.uk/efo/EFO_0005134	Other measurement	http://www.ebi.ac.uk/efo/EFO_0001444	http://www.ebi.ac.uk/efo/EFO_0005763	Cardiovascular measurement	http://www.ebi.ac.uk/efo/EFO_0004298
Testicular Germ Cell Tumor	prostate specific antigen measurement	55	50	0	3	3	0.00168206	7.05227e-10	2.16809e-07	0.00251845	0.0294118	0.0571429	0.0759728	rs2900333-rs3213764|rs7501939-rs11651052|rs4635969-rs37004	http://www.ebi.ac.uk/efo/EFO_1000566	Cancer	http://www.ebi.ac.uk/efo/EFO_0000616	http://www.ebi.ac.uk/efo/EFO_0004624	Other measurement	http://www.ebi.ac.uk/efo/EFO_0001444
mean corpuscular hemoglobin	serum hepcidin measurement	918	4	1	2	3	0.00224601	7.05525e-10	2.16863e-07	0.00251952	0.00326442	0.00650759	0.00694444	rs855791|rs144861591-rs1800562|rs6762719-rs3811647	http://www.ebi.ac.uk/efo/EFO_0004527	Hematological measurement	http://www.ebi.ac.uk/efo/EFO_0004503	http://www.ebi.ac.uk/efo/EFO_0004504	Other measurement	http://www.ebi.ac.uk/efo/EFO_0001444
iron biomarker measurement	mean corpuscular hemoglobin	4	918	1	2	3	0.00224601	7.05525e-10	2.16863e-07	0.00251952	0.00326442	0.00650759	0.00694444	rs855791|rs144861591-rs1800562|rs6762719-rs3811647	http://www.ebi.ac.uk/efo/EFO_0004461	Other measurement	http://www.ebi.ac.uk/efo/EFO_0001444	http://www.ebi.ac.uk/efo/EFO_0004527	Hematological measurement	http://www.ebi.ac.uk/efo/EFO_0004503
lymphocyte percentage of leukocytes	ulcerative colitis	147	130	0	4	4	0.0116888	7.06227e-10	2.17061e-07	0.00252203	0.014652	0.0288809	0.0450535	rs3194051-rs151286246|rs4648045-rs3774937|rs11583546-rs7554511|rs11150589-rs12716977	http://www.ebi.ac.uk/efo/EFO_0007993	Hematological measurement	http://www.ebi.ac.uk/efo/EFO_0004503	http://www.ebi.ac.uk/efo/EFO_0000729	Immune system disorder	http://www.ebi.ac.uk/efo/EFO_0000540
aspirin use measurement	cholesterol efflux capacity measurement	10	7	1	1	2	4.28161e-05	7.07087e-10	2.17306e-07	0.0025251	0.133333	0.235294	0.282932	rs964184|rs7412-rs445925	http://www.ebi.ac.uk/efo/EFO_0007013	Other measurement	http://www.ebi.ac.uk/efo/EFO_0001444	http://www.ebi.ac.uk/efo/EFO_0009132	Lipid or lipoprotein measurement	http://www.ebi.ac.uk/efo/EFO_0004732
Agents acting on the renin-angiotensin system use measurement	body fat distribution	184	104	1	3	4	0.0117047	7.07639e-10	2.17438e-07	0.00252707	0.0140845	0.0277778	0.0432331	rs2044387-rs332040|rs465983-rs458356|rs28394864-rs17637472|rs55872725	http://www.ebi.ac.uk/efo/EFO_0009931	Other measurement	http://www.ebi.ac.uk/efo/EFO_0001444	http://www.ebi.ac.uk/efo/EFO_0004341	Body measurement	http://www.ebi.ac.uk/efo/EFO_0004324
Agents acting on the renin-angiotensin system use measurement	cigarettes per day measurement	184	104	0	4	4	0.0117047	7.07639e-10	2.17438e-07	0.00252707	0.0140845	0.0277778	0.0432331	rs645040-rs699165|rs17637472-rs28397663|rs164749-rs4785587|rs3814424-rs2304608	http://www.ebi.ac.uk/efo/EFO_0009931	Other measurement	http://www.ebi.ac.uk/efo/EFO_0001444	http://www.ebi.ac.uk/efo/EFO_0006525	Other measurement	http://www.ebi.ac.uk/efo/EFO_0001444
diabetes mellitus, coronary artery disease	myocardial infarction	2	44	0	2	2	5.38259e-05	7.07846e-10	2.17483e-07	0.00252781	0.0454545	0.0869565	0.0681818	rs2891168-rs10811652|rs10455872-rs74617384	http://www.ebi.ac.uk/efo/EFO_0000400, http://www.ebi.ac.uk/efo/EFO_0000378	Metabolic disorder,Cardiovascular disease	http://www.ebi.ac.uk/efo/EFO_0000589,http://www.ebi.ac.uk/efo/EFO_0000319	http://www.ebi.ac.uk/efo/EFO_0000612	Cardiovascular disease	http://www.ebi.ac.uk/efo/EFO_0000319
parental longevity	response to bronchodilator, FEV/FEC ratio	53	52	0	3	3	0.00168573	7.10037e-10	2.18138e-07	0.00253563	0.0294118	0.0571429	0.075977	rs56113850-rs12461964|rs17486278-rs72743199-rs1317286|rs3825845-rs4887072	http://www.ebi.ac.uk/efo/EFO_0007796	Other measurement	http://www.ebi.ac.uk/efo/EFO_0001444	http://purl.obolibrary.org/obo/GO_0097366, http://www.ebi.ac.uk/efo/EFO_0004713	Other measurement,Response to drug	http://purl.obolibrary.org/obo/GO_0042493,http://www.ebi.ac.uk/efo/EFO_0001444
chronic obstructive pulmonary disease	neutrophil count	112	171	0	4	4	0.0117145	7.11204e-10	2.18478e-07	0.0025398	0.0143369	0.0282686	0.0440428	rs1334576-rs1334577|rs12600856-rs62065216|rs72699866-rs754388|rs2047409-rs7679673	http://www.ebi.ac.uk/efo/EFO_0000341	Other disease	http://www.ebi.ac.uk/efo/EFO_0000408	http://www.ebi.ac.uk/efo/EFO_0004833	Hematological measurement	http://www.ebi.ac.uk/efo/EFO_0004503
Crohn's disease	alkaline phosphatase measurement	204	94	0	4	4	0.0117292	7.11401e-10	2.18519e-07	0.0025405	0.0136054	0.0268456	0.0417006	rs281377-rs516246|rs9533095-rs2062305|rs780094-rs1260326|rs174601-rs174537	http://www.ebi.ac.uk/efo/EFO_0000384	Digestive system disorder	http://www.ebi.ac.uk/efo/EFO_0000405	http://www.ebi.ac.uk/efo/EFO_0004533	Liver enzyme measurement	http://www.ebi.ac.uk/efo/EFO_0004582
cognitive function measurement	hypertension	644	101	1	4	5	0.0397847	7.16826e-10	2.20158e-07	0.00255988	0.00675676	0.0134228	0.0239006	rs1872167-rs10769255|rs707938-rs805303|rs11157930-rs35085068|rs9266257-rs2524095|rs13107325	http://www.ebi.ac.uk/efo/EFO_0008354	Other measurement	http://www.ebi.ac.uk/efo/EFO_0001444	http://www.ebi.ac.uk/efo/EFO_0000537	Cardiovascular disease	http://www.ebi.ac.uk/efo/EFO_0000319
allergic sensitization measurement	basophil count, eosinophil count	14	206	1	2	3	0.00176402	7.16861e-10	2.20158e-07	0.00256	0.0138249	0.0272727	0.0338196	rs891058-rs346835|rs1059513|rs7936323-rs2155219	http://www.ebi.ac.uk/efo/EFO_0005298	Other measurement	http://www.ebi.ac.uk/efo/EFO_0001444	http://www.ebi.ac.uk/efo/EFO_0005090, http://www.ebi.ac.uk/efo/EFO_0004842	Inflammatory measurement,Hematological measurement	http://www.ebi.ac.uk/efo/EFO_0004872,http://www.ebi.ac.uk/efo/EFO_0004503
physical activity measurement	sodium measurement	44	63	0	3	3	0.00169552	7.21304e-10	2.21504e-07	0.00257587	0.0288462	0.0560748	0.0744092	rs11642015-rs55872725|rs3101340-rs2422137|rs7072776-rs564819152	http://www.ebi.ac.uk/efo/EFO_0008002	Other measurement	http://www.ebi.ac.uk/efo/EFO_0001444	http://www.ebi.ac.uk/efo/EFO_0009282	Other measurement	http://www.ebi.ac.uk/efo/EFO_0001444
platelet crit	type I diabetes mellitus	272	71	0	4	4	0.0118123	7.21737e-10	2.21599e-07	0.00257741	0.0117994	0.0233236	0.0359548	rs34536443-rs74956615|rs1615504-rs1790946|rs3184504-rs653178|rs151233-rs151234	http://www.ebi.ac.uk/efo/EFO_0007985	Hematological measurement	http://www.ebi.ac.uk/efo/EFO_0004503	http://www.ebi.ac.uk/efo/EFO_0001359	Metabolic disorder	http://www.ebi.ac.uk/efo/EFO_0000589
cutaneous melanoma	platelet crit	71	272	1	3	4	0.0118123	7.21737e-10	2.21599e-07	0.00257741	0.0117994	0.0233236	0.0359548	rs7778378-rs12669378|rs7705526|rs3731211-rs2027939|rs10931936-rs6712091	http://www.ebi.ac.uk/efo/EFO_0000389	Cancer	http://www.ebi.ac.uk/efo/EFO_0000616	http://www.ebi.ac.uk/efo/EFO_0007985	Hematological measurement	http://www.ebi.ac.uk/efo/EFO_0004503
glomerular filtration rate	neutrophil percentage of leukocytes	481	135	0	5	5	0.039718	7.25228e-10	2.22652e-07	0.00258988	0.00818331	0.0162338	0.0291056	rs111338191-rs10850001|rs5763821-rs131263|rs2010352-rs11741826|rs2954017-rs2954021|rs61237993-rs11557154	http://www.ebi.ac.uk/efo/EFO_0005208	Other measurement	http://www.ebi.ac.uk/efo/EFO_0001444	http://www.ebi.ac.uk/efo/EFO_0007990	Hematological measurement	http://www.ebi.ac.uk/efo/EFO_0004503
neutrophil count, eosinophil count	self reported educational attainment	154	1853	1	6	7	0.174544	7.29246e-10	2.23821e-07	0.00260423	0.0035	0.00697559	0.0158693	rs7405635-rs2314338|rs147694761-rs303752-rs1788783|rs7924036-rs10995477|rs15739-rs12936529|rs7679673-rs7683416|rs8066044|rs11405616-rs12655443	http://www.ebi.ac.uk/efo/EFO_0004833, http://www.ebi.ac.uk/efo/EFO_0004842	Hematological measurement	http://www.ebi.ac.uk/efo/EFO_0004503	http://www.ebi.ac.uk/efo/EFO_0004784	Other measurement	http://www.ebi.ac.uk/efo/EFO_0001444
Vasodilators used in cardiac diseases use measurement	lipoprotein A measurement, apolipoprotein A 1 measurement	3	26	2	0	2	4.77093e-05	7.29539e-10	2.23821e-07	0.00260528	0.0740741	0.137931	0.128205	rs140570886|rs55730499	http://www.ebi.ac.uk/efo/EFO_0009926	Other measurement	http://www.ebi.ac.uk/efo/EFO_0001444	http://www.ebi.ac.uk/efo/EFO_0006925, http://www.ebi.ac.uk/efo/EFO_0004614	Lipid or lipoprotein measurement	http://www.ebi.ac.uk/efo/EFO_0004732
facial pigmentation measurement	non-melanoma skin carcinoma	3	26	1	1	2	4.77093e-05	7.29539e-10	2.23821e-07	0.00260528	0.0740741	0.137931	0.128205	rs6059655|rs12925026-rs35063026	http://www.ebi.ac.uk/efo/EFO_0006942	Other measurement	http://www.ebi.ac.uk/efo/EFO_0001444	http://www.ebi.ac.uk/efo/EFO_0009260	Cancer	http://www.ebi.ac.uk/efo/EFO_0000616
cadherin-5 measurement	urinary metabolite measurement	3	26	1	1	2	4.77093e-05	7.29539e-10	2.23821e-07	0.00260528	0.0740741	0.137931	0.128205	rs8176749|rs579459-rs651007	http://www.ebi.ac.uk/efo/EFO_0008060	Other measurement	http://www.ebi.ac.uk/efo/EFO_0001444	http://www.ebi.ac.uk/efo/EFO_0005116	Other measurement	http://www.ebi.ac.uk/efo/EFO_0001444
cotinine measurement	smoking status measurement, lung carcinoma	3	26	0	2	2	4.77093e-05	7.29539e-10	2.23821e-07	0.00260528	0.0740741	0.137931	0.128205	rs56113850-rs2316205|rs2036527-rs55781567	http://www.ebi.ac.uk/efo/EFO_0007813	Other measurement	http://www.ebi.ac.uk/efo/EFO_0001444	http://www.ebi.ac.uk/efo/EFO_0006527, http://www.ebi.ac.uk/efo/EFO_0001071	Cancer,Other measurement	http://www.ebi.ac.uk/efo/EFO_0000616,http://www.ebi.ac.uk/efo/EFO_0001444
tyrosine-protein kinase receptor Tie-1, soluble measurement	urinary metabolite measurement	3	26	1	1	2	4.77093e-05	7.29539e-10	2.23821e-07	0.00260528	0.0740741	0.137931	0.128205	rs8176749|rs630510-rs687289	http://www.ebi.ac.uk/efo/EFO_0008312	Other measurement	http://www.ebi.ac.uk/efo/EFO_0001444	http://www.ebi.ac.uk/efo/EFO_0005116	Other measurement	http://www.ebi.ac.uk/efo/EFO_0001444
beta-aminoisobutyric acid measurement	urinary metabolite measurement	3	26	0	2	2	4.77093e-05	7.29539e-10	2.23821e-07	0.00260528	0.0740741	0.137931	0.128205	rs11613331-rs11062102|rs37370-rs37369	http://www.ebi.ac.uk/efo/EFO_0010464	Other measurement	http://www.ebi.ac.uk/efo/EFO_0001444	http://www.ebi.ac.uk/efo/EFO_0005116	Other measurement	http://www.ebi.ac.uk/efo/EFO_0001444
CD109 antigen measurement	urinary metabolite measurement	3	26	1	1	2	4.77093e-05	7.29539e-10	2.23821e-07	0.00260528	0.0740741	0.137931	0.128205	rs8176749|rs579459-rs651007	http://www.ebi.ac.uk/efo/EFO_0008076	Other measurement	http://www.ebi.ac.uk/efo/EFO_0001444	http://www.ebi.ac.uk/efo/EFO_0005116	Other measurement	http://www.ebi.ac.uk/efo/EFO_0001444
malaria	mean corpuscular volume	8	386	1	2	3	0.0018888	7.30656e-10	2.24125e-07	0.00260927	0.00767263	0.0152284	0.0179508	rs10751450-rs10900585|rs8176722-rs149037075|rs334	http://www.ebi.ac.uk/efo/EFO_0001068	Digestive system disorder	http://www.ebi.ac.uk/efo/EFO_0000405	http://www.ebi.ac.uk/efo/EFO_0004526	Hematological measurement	http://www.ebi.ac.uk/efo/EFO_0004503
alcohol consumption measurement, alcohol drinking	mean corpuscular volume	8	386	2	1	3	0.0018888	7.30656e-10	2.24125e-07	0.00260927	0.00767263	0.0152284	0.0179508	rs2074356|rs7686419-rs6835111|rs671	http://www.ebi.ac.uk/efo/EFO_0007878, http://www.ebi.ac.uk/efo/EFO_0004329	Biological process,Other measurement	http://purl.obolibrary.org/obo/GO_0008150,http://www.ebi.ac.uk/efo/EFO_0001444	http://www.ebi.ac.uk/efo/EFO_0004526	Hematological measurement	http://www.ebi.ac.uk/efo/EFO_0004503
Eczema, allergic rhinitis	serum metabolite measurement	153	126	0	4	4	0.0117915	7.31431e-10	2.24344e-07	0.00261203	0.0145455	0.0286738	0.0447152	rs651007-rs507666|rs2066362-rs144829310|rs34416364-rs34131062|rs2393717-rs4454799	http://purl.obolibrary.org/obo/HP_0000964, http://www.ebi.ac.uk/efo/EFO_0005854	Immune system disorder,Other trait	http://www.ebi.ac.uk/efo/EFO_0000001,http://www.ebi.ac.uk/efo/EFO_0000540	http://www.ebi.ac.uk/efo/EFO_0005653	Other measurement	http://www.ebi.ac.uk/efo/EFO_0001444
blood protein measurement	nasopharyngeal neoplasm	1785	86	0	6	6	0.0938957	7.32956e-10	2.24792e-07	0.00261748	0.00321716	0.00641368	0.0128842	rs28421666-rs116763083|rs1352409-rs6801789|rs2517713-rs28749114|rs1572072-rs3814787|rs2300932-rs1035029|rs116576188-rs2894207	http://www.ebi.ac.uk/efo/EFO_0007937	Other measurement	http://www.ebi.ac.uk/efo/EFO_0001444	http://www.ebi.ac.uk/efo/EFO_0004252	Cancer	http://www.ebi.ac.uk/efo/EFO_0000616
Nasal Cavity Polyp	ankylosing spondylitis, psoriasis, ulcerative colitis, Crohn's disease, sclerosing cholangitis	13	225	1	2	3	0.0017891	7.34829e-10	2.25347e-07	0.00262417	0.012766	0.0252101	0.031066	rs12987977-rs1420101|rs17622378-rs1050152|rs174535	http://www.ebi.ac.uk/efo/EFO_1000391	Other disease	http://www.ebi.ac.uk/efo/EFO_0000408	http://www.ebi.ac.uk/efo/EFO_0003898, http://www.ebi.ac.uk/efo/EFO_0000676, http://www.ebi.ac.uk/efo/EFO_0000729, http://www.ebi.ac.uk/efo/EFO_0000384, http://www.ebi.ac.uk/efo/EFO_0004268	Digestive system disorder,Immune system disorder	http://www.ebi.ac.uk/efo/EFO_0000405,http://www.ebi.ac.uk/efo/EFO_0000540
basophil percentage of leukocytes	mean platelet volume	65	299	2	2	4	0.0118876	7.35805e-10	2.25627e-07	0.00262766	0.0111111	0.021978	0.0337796	rs17758695|rs1172129-rs11579220|rs13120301-rs151450|rs150813342	http://www.ebi.ac.uk/efo/EFO_0007992	Inflammatory measurement	http://www.ebi.ac.uk/efo/EFO_0004872	http://www.ebi.ac.uk/efo/EFO_0004584	Hematological measurement	http://www.ebi.ac.uk/efo/EFO_0004503
age at onset, asthma	autoimmune disease	29	97	0	3	3	0.00172059	7.38883e-10	2.26532e-07	0.00263864	0.0243902	0.047619	0.0621222	rs2030519-rs9860547|rs1054609-rs4795399|rs12365699-rs10892299	http://www.ebi.ac.uk/efo/EFO_0004847, http://www.ebi.ac.uk/efo/EFO_0000270	Other measurement,Other disease	http://www.ebi.ac.uk/efo/EFO_0000408,http://www.ebi.ac.uk/efo/EFO_0001444	http://www.ebi.ac.uk/efo/EFO_0005140	Immune system disorder	http://www.ebi.ac.uk/efo/EFO_0000540
HMG CoA reductase inhibitor use measurement	adiponectin measurement	97	29	1	2	3	0.00172059	7.38883e-10	2.26532e-07	0.00263864	0.0243902	0.047619	0.0621222	rs2980879-rs2954021|rs998584|rs2943641-rs10804330	http://www.ebi.ac.uk/efo/EFO_0009932	Other measurement	http://www.ebi.ac.uk/efo/EFO_0001444	http://www.ebi.ac.uk/efo/EFO_0004502	Other measurement	http://www.ebi.ac.uk/efo/EFO_0001444
coronary heart disease	fish consumption measurement	45	2	2	0	2	5.50492e-05	7.40769e-10	2.27091e-07	0.00264538	0.0444444	0.0851064	0.0666667	rs11066015|rs671	http://www.ebi.ac.uk/efo/EFO_0001645	Cardiovascular disease	http://www.ebi.ac.uk/efo/EFO_0000319	http://www.ebi.ac.uk/efo/EFO_0010139	Other measurement	http://www.ebi.ac.uk/efo/EFO_0001444
loneliness measurement	risky sexual behaviour measurement	24	118	0	3	3	0.00173222	7.40939e-10	2.27123e-07	0.00264599	0.0215827	0.0422535	0.0544867	rs11867618-rs6504568-rs62085660|rs62063281-rs2732650|rs72801026-rs2069117	http://www.ebi.ac.uk/efo/EFO_0007865	Other measurement	http://www.ebi.ac.uk/efo/EFO_0001444	http://www.ebi.ac.uk/efo/EFO_0007877	Other measurement	http://www.ebi.ac.uk/efo/EFO_0001444
endometrial carcinoma	systolic blood pressure	20	1027	0	4	4	0.0125635	7.44035e-10	2.28053e-07	0.00265704	0.00383509	0.00764088	0.0112105	rs10835920-rs5030179|rs3184504-rs7137828|rs3736290-rs937213|rs35286446-rs4598218	http://www.ebi.ac.uk/efo/EFO_1001512	Cancer	http://www.ebi.ac.uk/efo/EFO_0000616	http://www.ebi.ac.uk/efo/EFO_0006335	Other measurement	http://www.ebi.ac.uk/efo/EFO_0001444
attention deficit hyperactivity disorder, Cannabis use	household income	12	247	0	3	3	0.00181295	7.48705e-10	2.29464e-07	0.00267372	0.0117188	0.023166	0.0283523	rs1476535-rs9969232|rs12069733-rs2842176-rs2782639-rs11210887|rs4916723-rs324885	http://www.ebi.ac.uk/efo/EFO_0003888, http://www.ebi.ac.uk/efo/EFO_0007585	Biological process,Neurological disorder	http://www.ebi.ac.uk/efo/EFO_0000618,http://purl.obolibrary.org/obo/GO_0008150	http://www.ebi.ac.uk/efo/EFO_0009695	Other trait	http://www.ebi.ac.uk/efo/EFO_0000001
chronic lymphocytic leukemia	platelet count	53	370	0	4	4	0.0119946	7.49163e-10	2.29585e-07	0.00267536	0.00954654	0.0189125	0.0288594	rs210142-rs210143|rs12637184-rs10936599|rs2736100-rs7705526|rs3800461-rs9462031	http://www.ebi.ac.uk/efo/EFO_0000095	Cancer	http://www.ebi.ac.uk/efo/EFO_0000616	http://www.ebi.ac.uk/efo/EFO_0004309	Hematological measurement	http://www.ebi.ac.uk/efo/EFO_0004503
erythrocyte count	iron biomarker measurement	937	4	1	2	3	0.00229249	7.50288e-10	2.29891e-07	0.00267938	0.00319829	0.0063762	0.00680363	rs2072860-rs855791|rs1800562|rs8177247-rs3811647	http://www.ebi.ac.uk/efo/EFO_0004305	Hematological measurement	http://www.ebi.ac.uk/efo/EFO_0004503	http://www.ebi.ac.uk/efo/EFO_0004461	Other measurement	http://www.ebi.ac.uk/efo/EFO_0001444
erythrocyte count	serum hepcidin measurement	937	4	1	2	3	0.00229249	7.50288e-10	2.29891e-07	0.00267938	0.00319829	0.0063762	0.00680363	rs2072860-rs855791|rs1800562|rs8177247-rs3811647	http://www.ebi.ac.uk/efo/EFO_0004305	Hematological measurement	http://www.ebi.ac.uk/efo/EFO_0004503	http://www.ebi.ac.uk/efo/EFO_0004504	Other measurement	http://www.ebi.ac.uk/efo/EFO_0001444
diet measurement	smoking status measurement, diastolic blood pressure	209	93	0	4	4	0.0118888	7.50846e-10	2.30036e-07	0.00268137	0.0134228	0.0264901	0.0411231	rs9650622-rs13271489|rs7823056-rs12682352|rs11642015-rs56094641|rs36095784-rs2898290	http://www.ebi.ac.uk/efo/EFO_0008111	Other measurement	http://www.ebi.ac.uk/efo/EFO_0001444	http://www.ebi.ac.uk/efo/EFO_0006527, http://www.ebi.ac.uk/efo/EFO_0006336	Other measurement	http://www.ebi.ac.uk/efo/EFO_0001444
neutrophil count, eosinophil count	serum metabolite measurement	154	126	0	4	4	0.0118686	7.50891e-10	2.30036e-07	0.00268153	0.0144928	0.0285714	0.0445489	rs780094-rs1260326|rs174555-rs174546|rs635634-rs651007|rs10075801-rs272889	http://www.ebi.ac.uk/efo/EFO_0004833, http://www.ebi.ac.uk/efo/EFO_0004842	Hematological measurement	http://www.ebi.ac.uk/efo/EFO_0004503	http://www.ebi.ac.uk/efo/EFO_0005653	Other measurement	http://www.ebi.ac.uk/efo/EFO_0001444
Thyroid preparation use measurement	lymphocyte percentage of leukocytes	132	147	0	4	4	0.0118686	7.5113e-10	2.30089e-07	0.00268238	0.0145455	0.0286738	0.0447181	rs111338191-rs3184504|rs1830790-rs9533100|rs2234052-rs5758311|rs2412970-rs5763821	http://www.ebi.ac.uk/efo/EFO_0009933	Other measurement	http://www.ebi.ac.uk/efo/EFO_0001444	http://www.ebi.ac.uk/efo/EFO_0007993	Hematological measurement	http://www.ebi.ac.uk/efo/EFO_0004503
lung carcinoma	response to bronchodilator, FEV/FEC ratio	54	52	1	2	3	0.00171754	7.51787e-10	2.30271e-07	0.00268473	0.0291262	0.0566038	0.0752146	rs56113850|rs3825845-rs8042374|rs17486278-rs55781567-rs72743199-rs11639372	http://www.ebi.ac.uk/efo/EFO_0001071	Cancer	http://www.ebi.ac.uk/efo/EFO_0000616	http://purl.obolibrary.org/obo/GO_0097366, http://www.ebi.ac.uk/efo/EFO_0004713	Other measurement,Response to drug	http://purl.obolibrary.org/obo/GO_0042493,http://www.ebi.ac.uk/efo/EFO_0001444
amino acid measurement	serine measurement, amino acid measurement	8	9	2	0	2	4.40394e-05	7.54225e-10	2.30958e-07	0.00269343	0.133333	0.235294	0.284281	rs12613336|rs1744297	http://www.ebi.ac.uk/efo/EFO_0005134	Other measurement	http://www.ebi.ac.uk/efo/EFO_0001444	http://www.ebi.ac.uk/efo/EFO_0009774, http://www.ebi.ac.uk/efo/EFO_0005134	Other measurement	http://www.ebi.ac.uk/efo/EFO_0001444
interleukin 18 measurement	interleukin-1 beta measurement	8	9	1	1	2	4.40394e-05	7.54225e-10	2.30958e-07	0.00269343	0.133333	0.235294	0.284281	rs2250417|rs385076-rs7577696	http://www.ebi.ac.uk/efo/EFO_0004581	Inflammatory measurement	http://www.ebi.ac.uk/efo/EFO_0004872	http://www.ebi.ac.uk/efo/EFO_0004812	Inflammatory measurement	http://www.ebi.ac.uk/efo/EFO_0004872
blood metabolite measurement, amino acid measurement	serine measurement, amino acid measurement	8	9	0	2	2	4.40394e-05	7.54225e-10	2.30958e-07	0.00269343	0.133333	0.235294	0.284281	rs12613336-rs16844839|rs4947534-rs2135116-rs7793921-rs2242508	http://www.ebi.ac.uk/efo/EFO_0005664, http://www.ebi.ac.uk/efo/EFO_0005134	Other measurement	http://www.ebi.ac.uk/efo/EFO_0001444	http://www.ebi.ac.uk/efo/EFO_0009774, http://www.ebi.ac.uk/efo/EFO_0005134	Other measurement	http://www.ebi.ac.uk/efo/EFO_0001444
FEV/FEC ratio	platelet component distribution width	745	204	1	5	6	0.0929598	7.55362e-10	2.31286e-07	0.00269749	0.00636267	0.0126449	0.0258633	rs10559647-rs58095595|rs7128762-rs11030122|rs10740118-rs7896518|rs11071720-rs1972041|rs1935949-rs1536057|rs1569419	http://www.ebi.ac.uk/efo/EFO_0004713	Other measurement	http://www.ebi.ac.uk/efo/EFO_0001444	http://www.ebi.ac.uk/efo/EFO_0007984	Hematological measurement	http://www.ebi.ac.uk/efo/EFO_0004503
multiple sclerosis	urate measurement	258	253	0	5	5	0.0399254	7.568e-10	2.31707e-07	0.00270263	0.00988142	0.0195695	0.0353583	rs2645477-rs2150879|rs12211604-rs3904600|rs56338130-rs4808760|rs3184504-rs10774625|rs9271585-rs3817963	http://www.ebi.ac.uk/efo/EFO_0003885	Immune system disorder	http://www.ebi.ac.uk/efo/EFO_0000540	http://www.ebi.ac.uk/efo/EFO_0004531	Other measurement	http://www.ebi.ac.uk/efo/EFO_0001444
low density lipoprotein cholesterol measurement	white matter microstructure measurement	593	256	0	6	6	0.0928546	7.57612e-10	2.31936e-07	0.00270553	0.00711744	0.0141343	0.0290182	rs150289443-rs140244541|rs7310615-rs597808|rs7719289-rs17118739|rs10120688-rs6475606|rs76967117-rs6907508|rs11781667-rs11777835	http://www.ebi.ac.uk/efo/EFO_0004611	Lipid or lipoprotein measurement	http://www.ebi.ac.uk/efo/EFO_0004732	http://www.ebi.ac.uk/efo/EFO_0005674	Other measurement	http://www.ebi.ac.uk/efo/EFO_0001444
irritability measurement	snoring measurement	47	60	0	3	3	0.00172488	7.60984e-10	2.32948e-07	0.00271757	0.0288462	0.0560748	0.0744412	rs9938550-rs59502288|rs9403716-rs17060460|rs57222984-rs2106785	http://www.ebi.ac.uk/efo/EFO_0009594	Other measurement	http://www.ebi.ac.uk/efo/EFO_0001444	http://www.ebi.ac.uk/efo/EFO_0008341	Other measurement	http://www.ebi.ac.uk/efo/EFO_0001444
Glucocorticoid use measurement	hypothyroidism	19	152	0	3	3	0.00176647	7.62584e-10	2.33418e-07	0.00272329	0.0178571	0.0350877	0.044502	rs1504215-rs7754251|rs2949661-rs1723022|rs772920-rs1689510	http://www.ebi.ac.uk/efo/EFO_0009942	Other measurement	http://www.ebi.ac.uk/efo/EFO_0001444	http://www.ebi.ac.uk/efo/EFO_0004705	Other disease	http://www.ebi.ac.uk/efo/EFO_0000408
granulocyte count	self reported educational attainment	155	1853	0	7	7	0.175677	7.62984e-10	2.3352e-07	0.00272471	0.00349825	0.00697211	0.0158617	rs7405635-rs2314338|rs147694761-rs303752-rs1788783|rs8068017-rs8066044|rs15739-rs12936529|rs7679673-rs7683416|rs7924036-rs10995477|rs11405616-rs12655443	http://www.ebi.ac.uk/efo/EFO_0007987	Hematological measurement	http://www.ebi.ac.uk/efo/EFO_0004503	http://www.ebi.ac.uk/efo/EFO_0004784	Other measurement	http://www.ebi.ac.uk/efo/EFO_0001444
HDL cholesterol change measurement	apolipoprotein A 1 measurement	7	458	0	3	3	0.00196098	7.63799e-10	2.3375e-07	0.00272762	0.00649351	0.0129032	0.0149719	rs2740488-rs1883025|rs769449-rs429358|rs1532085-rs1601933	http://www.ebi.ac.uk/efo/EFO_0007805	Lipid or lipoprotein measurement	http://www.ebi.ac.uk/efo/EFO_0004732	http://www.ebi.ac.uk/efo/EFO_0004614	Lipid or lipoprotein measurement	http://www.ebi.ac.uk/efo/EFO_0004732
pulmonary function measurement	pulmonary function measurement, FEV/FEC ratio	4	19	0	2	2	4.6486e-05	7.67696e-10	2.34902e-07	0.00274154	0.0952381	0.173913	0.183298	rs1980057-rs13147758|rs11168048-rs7733088	http://www.ebi.ac.uk/efo/EFO_0003892	Other measurement	http://www.ebi.ac.uk/efo/EFO_0001444	http://www.ebi.ac.uk/efo/EFO_0003892, http://www.ebi.ac.uk/efo/EFO_0004713	Other measurement	http://www.ebi.ac.uk/efo/EFO_0001444
idiopathic pulmonary fibrosis	systemic lupus erythematosus, chronic lymphocytic leukemia	19	4	0	2	2	4.6486e-05	7.67696e-10	2.34902e-07	0.00274154	0.0952381	0.173913	0.183298	rs12696304-rs13069553|rs10069690-rs7725218	http://www.ebi.ac.uk/efo/EFO_0000768	Cancer	http://www.ebi.ac.uk/efo/EFO_0000616	http://www.ebi.ac.uk/efo/EFO_0002690, http://www.ebi.ac.uk/efo/EFO_0000095	Cancer,Immune system disorder	http://www.ebi.ac.uk/efo/EFO_0000616,http://www.ebi.ac.uk/efo/EFO_0000540
granulocyte count	serum metabolite measurement	155	126	0	4	4	0.0119457	7.70737e-10	2.35812e-07	0.0027524	0.0144404	0.0284698	0.0443838	rs780094-rs1260326|rs174555-rs174546|rs635634-rs651007|rs10075801-rs272889	http://www.ebi.ac.uk/efo/EFO_0007987	Hematological measurement	http://www.ebi.ac.uk/efo/EFO_0004503	http://www.ebi.ac.uk/efo/EFO_0005653	Other measurement	http://www.ebi.ac.uk/efo/EFO_0001444
celiac disease	erythrocyte count	71	937	1	4	5	0.0406918	7.71962e-10	2.36126e-07	0.00275678	0.00498504	0.00992063	0.0174987	rs2542148-rs12968719-rs11875687|rs3184504|rs12903896-rs1378938|rs10806425-rs55771973|rs2030519-rs2030520	http://www.ebi.ac.uk/efo/EFO_0001060	Immune system disorder	http://www.ebi.ac.uk/efo/EFO_0000540	http://www.ebi.ac.uk/efo/EFO_0004305	Hematological measurement	http://www.ebi.ac.uk/efo/EFO_0004503
cutaneous melanoma	erythrocyte count	71	937	2	3	5	0.0406918	7.71962e-10	2.36126e-07	0.00275678	0.00498504	0.00992063	0.0174987	rs12637184-rs3950296|rs78378222|rs11914181-rs132941|rs7778378-rs66871626|rs7705526	http://www.ebi.ac.uk/efo/EFO_0000389	Cancer	http://www.ebi.ac.uk/efo/EFO_0000616	http://www.ebi.ac.uk/efo/EFO_0004305	Hematological measurement	http://www.ebi.ac.uk/efo/EFO_0004503
albuminuria	erythrocyte count	71	937	1	4	5	0.0406918	7.71962e-10	2.36126e-07	0.00275678	0.00498504	0.00992063	0.0174987	rs28601761|rs780094-rs4665972|rs13127906-rs3805382|rs4899258-rs4288924|rs13146355-rs7654754	http://www.ebi.ac.uk/efo/EFO_0004285	Other trait	http://www.ebi.ac.uk/efo/EFO_0000001	http://www.ebi.ac.uk/efo/EFO_0004305	Hematological measurement	http://www.ebi.ac.uk/efo/EFO_0004503
alcohol drinking, high density lipoprotein cholesterol measurement	basophil count, eosinophil count	95	206	0	4	4	0.0119702	7.72306e-10	2.36211e-07	0.002758	0.013468	0.0265781	0.0412705	rs653178-rs7310615|rs112259268-rs77697917|rs174566-rs174548|rs4847240-rs797680	http://www.ebi.ac.uk/efo/EFO_0004329, http://www.ebi.ac.uk/efo/EFO_0004612	Biological process,Lipid or lipoprotein measurement	http://purl.obolibrary.org/obo/GO_0008150,http://www.ebi.ac.uk/efo/EFO_0004732	http://www.ebi.ac.uk/efo/EFO_0005090, http://www.ebi.ac.uk/efo/EFO_0004842	Inflammatory measurement,Hematological measurement	http://www.ebi.ac.uk/efo/EFO_0004872,http://www.ebi.ac.uk/efo/EFO_0004503
monocyte count	primary biliary cirrhosis	269	73	0	4	4	0.0120111	7.73093e-10	2.36432e-07	0.00276082	0.0118343	0.0233918	0.0360728	rs4149577-rs1800693|rs11065979-rs653178|rs142105922-rs11117433|rs5875374-rs9268644	http://www.ebi.ac.uk/efo/EFO_0005091	Hematological measurement	http://www.ebi.ac.uk/efo/EFO_0004503	http://www.ebi.ac.uk/efo/EFO_1001486	Cancer	http://www.ebi.ac.uk/efo/EFO_0000616
heel bone mineral density	worry measurement	2103	74	0	6	6	0.0951875	7.73198e-10	2.36444e-07	0.00276119	0.0027637	0.00551217	0.0110367	rs4396680-rs4669522|rs7228159-rs12958048|rs1378358-rs56303031-rs17688916|rs6893949-rs6864688|rs58084604-rs12954782|rs13072536-rs6798941	http://www.ebi.ac.uk/efo/EFO_0009270	Other measurement	http://www.ebi.ac.uk/efo/EFO_0001444	http://www.ebi.ac.uk/efo/EFO_0009589	Other measurement	http://www.ebi.ac.uk/efo/EFO_0001444
low density lipoprotein cholesterol measurement, alcohol drinking	systolic blood pressure	65	1027	1	4	5	0.0408312	7.75472e-10	2.37119e-07	0.00276931	0.00459982	0.00915751	0.0161148	rs112875651-rs2954021|rs114165349-rs79598313|rs7310615-rs7137828|rs35866622-rs439523|rs13108218	http://www.ebi.ac.uk/efo/EFO_0004611, http://www.ebi.ac.uk/efo/EFO_0004329	Biological process,Lipid or lipoprotein measurement	http://www.ebi.ac.uk/efo/EFO_0004732,http://purl.obolibrary.org/obo/GO_0008150	http://www.ebi.ac.uk/efo/EFO_0006335	Other measurement	http://www.ebi.ac.uk/efo/EFO_0001444
androgenetic alopecia	leukocyte count	80	830	1	4	5	0.0406141	7.76132e-10	2.373e-07	0.00277167	0.00552486	0.010989	0.0194434	rs2302900-rs7974517|rs9375447-rs9398803|rs3781466-rs3781452|rs919462-rs62064641|rs12203592	http://www.ebi.ac.uk/efo/EFO_0004191	Other disease	http://www.ebi.ac.uk/efo/EFO_0000408	http://www.ebi.ac.uk/efo/EFO_0004308	Hematological measurement	http://www.ebi.ac.uk/efo/EFO_0004503
hair color	type II diabetes mellitus	252	605	0	6	6	0.0932534	7.7676e-10	2.37472e-07	0.00277391	0.00705053	0.0140023	0.0287384	rs1708302-rs864745|rs76704029-rs77572354|rs703972-rs703978|rs4911414-rs2268078|rs55859054-rs62007683|rs72917317-rs72928978	http://www.ebi.ac.uk/efo/EFO_0003924	Other trait	http://www.ebi.ac.uk/efo/EFO_0000001	http://www.ebi.ac.uk/efo/EFO_0001360	Metabolic disorder	http://www.ebi.ac.uk/efo/EFO_0000589
Alzheimer's disease, high density lipoprotein cholesterol measurement	vitamin D measurement	20	145	2	1	3	0.00177381	7.78068e-10	2.3777e-07	0.00277858	0.0185185	0.0363636	0.046277	rs261291|rs157595|rs141622900-rs1065853	http://www.ebi.ac.uk/efo/EFO_0000249, http://www.ebi.ac.uk/efo/EFO_0004612	Neurological disorder,Lipid or lipoprotein measurement	http://www.ebi.ac.uk/efo/EFO_0000618,http://www.ebi.ac.uk/efo/EFO_0004732	http://www.ebi.ac.uk/efo/EFO_0004631	Other measurement	http://www.ebi.ac.uk/efo/EFO_0001444
total cholesterol measurement, C-reactive protein measurement	vitamin D measurement	20	145	0	3	3	0.00177381	7.78068e-10	2.3777e-07	0.00277858	0.0185185	0.0363636	0.046277	rs7528419-rs629301|rs58542926-rs2228603|rs11127048-rs1260326	http://www.ebi.ac.uk/efo/EFO_0004574, http://www.ebi.ac.uk/efo/EFO_0004458	Inflammatory measurement,Lipid or lipoprotein measurement	http://www.ebi.ac.uk/efo/EFO_0004732,http://www.ebi.ac.uk/efo/EFO_0004872	http://www.ebi.ac.uk/efo/EFO_0004631	Other measurement	http://www.ebi.ac.uk/efo/EFO_0001444
C-reactive protein measurement, high density lipoprotein cholesterol measurement	vitamin D measurement	20	145	0	3	3	0.00177381	7.78068e-10	2.3777e-07	0.00277858	0.0185185	0.0363636	0.046277	rs646776-rs7528419|rs1800588-rs1077834|rs711752-rs1800775	http://www.ebi.ac.uk/efo/EFO_0004458, http://www.ebi.ac.uk/efo/EFO_0004612	Inflammatory measurement,Lipid or lipoprotein measurement	http://www.ebi.ac.uk/efo/EFO_0004732,http://www.ebi.ac.uk/efo/EFO_0004872	http://www.ebi.ac.uk/efo/EFO_0004631	Other measurement	http://www.ebi.ac.uk/efo/EFO_0001444
allergy	immunoglobulin isotype switching measurement	145	20	1	2	3	0.00177381	7.78068e-10	2.3777e-07	0.00277858	0.0185185	0.0363636	0.046277	rs1265565-rs7137828|rs5743618|rs12147883-rs9989163	http://www.ebi.ac.uk/efo/EFO_0003785	Immune system disorder	http://www.ebi.ac.uk/efo/EFO_0000540	http://www.ebi.ac.uk/efo/EFO_0010128	Other measurement	http://www.ebi.ac.uk/efo/EFO_0001444
anorexia nervosa, obsessive-compulsive disorder, attention deficit hyperactivity disorder, Tourette syndrome, unipolar depression, schizophrenia, autism spectrum disorder, bipolar disorder	guilt measurement	145	20	0	3	3	0.00177381	7.78068e-10	2.3777e-07	0.00277858	0.0185185	0.0363636	0.046277	rs1002656-rs681875|rs12420205-rs2514218|rs149949-rs13217619	http://www.ebi.ac.uk/efo/EFO_0004215, http://www.ebi.ac.uk/efo/EFO_0004242, http://www.ebi.ac.uk/efo/EFO_0003888, http://www.ebi.ac.uk/efo/EFO_0004895, http://www.ebi.ac.uk/efo/EFO_0003761, http://www.ebi.ac.uk/efo/EFO_0000692, http://www.ebi.ac.uk/efo/EFO_0003756, http://www.ebi.ac.uk/efo/EFO_0000289	Metabolic disorder,Neurological disorder	http://www.ebi.ac.uk/efo/EFO_0000589,http://www.ebi.ac.uk/efo/EFO_0000618	http://www.ebi.ac.uk/efo/EFO_0009595	Other measurement	http://www.ebi.ac.uk/efo/EFO_0001444
allergy	neutrophil percentage of leukocytes	145	135	1	3	4	0.0119732	7.78251e-10	2.37806e-07	0.00277923	0.0144928	0.0285714	0.0445528	rs10479009-rs3091307|rs11652139-rs12602172|rs12440045|rs111338191-rs7137828	http://www.ebi.ac.uk/efo/EFO_0003785	Immune system disorder	http://www.ebi.ac.uk/efo/EFO_0000540	http://www.ebi.ac.uk/efo/EFO_0007990	Hematological measurement	http://www.ebi.ac.uk/efo/EFO_0004503
creatinine measurement	pulse pressure measurement	111	595	1	4	5	0.040397	7.79367e-10	2.38126e-07	0.00278322	0.00713267	0.0141643	0.0252712	rs2279238-rs2254240|rs10857147-rs12509595|rs6464165-rs73158188|rs62071306-rs2286525|rs79105258	http://www.ebi.ac.uk/efo/EFO_0004518	Other measurement	http://www.ebi.ac.uk/efo/EFO_0001444	http://www.ebi.ac.uk/efo/EFO_0005763	Cardiovascular measurement	http://www.ebi.ac.uk/efo/EFO_0004298
atopic asthma	immune system disease	197	15	0	3	3	0.00180745	7.83126e-10	2.39254e-07	0.00279664	0.0143541	0.0283019	0.035252	rs12365699-rs10892279|rs2596544-rs3130544|rs2159778-rs1953126	http://www.ebi.ac.uk/efo/EFO_0010638	Other disease	http://www.ebi.ac.uk/efo/EFO_0000408	http://www.ebi.ac.uk/efo/EFO_0000540	Other disease	http://www.ebi.ac.uk/efo/EFO_0000408
diet measurement	smoking status measurement, systolic blood pressure	209	94	0	4	4	0.0120166	7.84138e-10	2.39543e-07	0.00280026	0.0133779	0.0264026	0.0409845	rs9650622-rs13271489|rs7823056-rs12682352|rs11642015-rs56094641|rs36095784-rs2898290	http://www.ebi.ac.uk/efo/EFO_0008111	Other measurement	http://www.ebi.ac.uk/efo/EFO_0001444	http://www.ebi.ac.uk/efo/EFO_0006527, http://www.ebi.ac.uk/efo/EFO_0006335	Other measurement	http://www.ebi.ac.uk/efo/EFO_0001444
immune system disease	thyroid peroxidase antibody measurement	15	5	1	1	2	4.58744e-05	7.85652e-10	2.39985e-07	0.00280566	0.111111	0.2	0.224227	rs1230666-rs2476601|rs653178	http://www.ebi.ac.uk/efo/EFO_0000540	Other disease	http://www.ebi.ac.uk/efo/EFO_0000408	http://www.ebi.ac.uk/efo/EFO_0005666	Other measurement	http://www.ebi.ac.uk/efo/EFO_0001444
Drugs used in diabetes use measurement	obesity	57	50	0	3	3	0.00174323	7.86508e-10	2.40226e-07	0.00280872	0.0288462	0.0560748	0.0744607	rs8043757-rs56094641|rs2943650-rs2972155|rs2206277-rs4715207	http://www.ebi.ac.uk/efo/EFO_0009924	Other measurement	http://www.ebi.ac.uk/efo/EFO_0001444	http://www.ebi.ac.uk/efo/EFO_0001073	Metabolic disorder	http://www.ebi.ac.uk/efo/EFO_0000589
Abnormality of refraction	physical activity measurement	454	44	1	3	4	0.0122185	7.8963e-10	2.41159e-07	0.00281987	0.00809717	0.0160643	0.0243383	rs34858520-rs2867673|rs10223052-rs159544|rs429358|rs55657917-rs76324150	http://purl.obolibrary.org/obo/HP_0000539	Other trait	http://www.ebi.ac.uk/efo/EFO_0000001	http://www.ebi.ac.uk/efo/EFO_0008002	Other measurement	http://www.ebi.ac.uk/efo/EFO_0001444
blood metabolite measurement	uric acid measurement	156	126	1	3	4	0.0120228	7.90972e-10	2.41548e-07	0.00282466	0.0143885	0.0283688	0.04422	rs938554-rs3775948|rs1165178-rs1185567|rs12356193-rs1171615|rs1260326	http://www.ebi.ac.uk/efo/EFO_0005664	Other measurement	http://www.ebi.ac.uk/efo/EFO_0001444	http://www.ebi.ac.uk/efo/EFO_0004761	Cardiovascular measurement	http://www.ebi.ac.uk/efo/EFO_0004298
glucose measurement	metabolic syndrome	22	132	1	2	3	0.00177626	7.91313e-10	2.41631e-07	0.00282588	0.0198675	0.038961	0.0498997	rs780094-rs1260326|rs1558318-rs6947830|rs560887	http://www.ebi.ac.uk/efo/EFO_0004468	Other measurement	http://www.ebi.ac.uk/efo/EFO_0001444	http://www.ebi.ac.uk/efo/EFO_0000195	Metabolic disorder	http://www.ebi.ac.uk/efo/EFO_0000589
prostate carcinoma	waist-hip ratio	212	723	0	6	6	0.0937525	7.96025e-10	2.4305e-07	0.00284271	0.00645856	0.0128342	0.0262643	rs445114-rs620861|rs11666569-rs7246865|rs16901979-rs191785584|rs115770674-rs9625483|rs34322-rs11055034|rs2744948-rs9469899	http://www.ebi.ac.uk/efo/EFO_0001663	Cancer	http://www.ebi.ac.uk/efo/EFO_0000616	http://www.ebi.ac.uk/efo/EFO_0004343	Body measurement	http://www.ebi.ac.uk/efo/EFO_0004324
lung carcinoma	parental longevity	54	53	0	3	3	0.00175057	7.96875e-10	2.43288e-07	0.00284574	0.0288462	0.0560748	0.0744684	rs56113850-rs12461964|rs8042374-rs4887072|rs55781567-rs11639372-rs1317286	http://www.ebi.ac.uk/efo/EFO_0001071	Cancer	http://www.ebi.ac.uk/efo/EFO_0000616	http://www.ebi.ac.uk/efo/EFO_0007796	Other measurement	http://www.ebi.ac.uk/efo/EFO_0001444
appendicular lean mass	hypothyroidism	435	152	0	5	5	0.0404428	7.98298e-10	2.43702e-07	0.00285082	0.00859107	0.0170358	0.0306049	rs4820437-rs28638318|rs7005904-rs2921053-rs2929451|rs12764378-rs71508903|rs10876864-rs772920|rs4703854-rs9293291	http://www.ebi.ac.uk/efo/EFO_0004980	Other measurement	http://www.ebi.ac.uk/efo/EFO_0001444	http://www.ebi.ac.uk/efo/EFO_0004705	Other disease	http://www.ebi.ac.uk/efo/EFO_0000408
pulse pressure measurement	serum alanine aminotransferase measurement	595	34	1	3	4	0.0123738	7.9844e-10	2.43724e-07	0.00285133	0.0064	0.0127186	0.0190798	rs174551-rs174564|rs8108722-rs2116941|rs73186036-rs59884963|rs79105258	http://www.ebi.ac.uk/efo/EFO_0005763	Cardiovascular measurement	http://www.ebi.ac.uk/efo/EFO_0004298	http://www.ebi.ac.uk/efo/EFO_0004735	Liver enzyme measurement	http://www.ebi.ac.uk/efo/EFO_0004582
phospholipid measurement	sleep duration, high density lipoprotein cholesterol measurement	25	116	1	2	3	0.00177381	7.99504e-10	2.44007e-07	0.00285513	0.0217391	0.0425532	0.0549521	rs964184|rs261291-rs10468017|rs102275-rs174545	http://www.ebi.ac.uk/efo/EFO_0004639	Lipid or lipoprotein measurement	http://www.ebi.ac.uk/efo/EFO_0004529	http://www.ebi.ac.uk/efo/EFO_0005271, http://www.ebi.ac.uk/efo/EFO_0004612	Other measurement,Lipid or lipoprotein measurement	http://www.ebi.ac.uk/efo/EFO_0004732,http://www.ebi.ac.uk/efo/EFO_0001444
gastroesophageal reflux disease	sleep duration	25	116	0	3	3	0.00177381	7.99504e-10	2.44007e-07	0.00285513	0.0217391	0.0425532	0.0549521	rs1937450-rs1392817-rs61796569|rs4721096-rs34731055|rs7552188-rs75641275	http://www.ebi.ac.uk/efo/EFO_0003948	Digestive system disorder	http://www.ebi.ac.uk/efo/EFO_0000405	http://www.ebi.ac.uk/efo/EFO_0005271	Other measurement	http://www.ebi.ac.uk/efo/EFO_0001444
Beta blocking agent use measurement	breast carcinoma	59	337	1	3	4	0.0121616	7.99903e-10	2.44108e-07	0.00285655	0.0102041	0.020202	0.0309304	rs1973765|rs60936670-rs55988870|rs62048402-rs11646715|rs10811650-rs2891168	http://www.ebi.ac.uk/efo/EFO_0009929	Other measurement	http://www.ebi.ac.uk/efo/EFO_0001444	http://www.ebi.ac.uk/efo/EFO_0000305	Cancer	http://www.ebi.ac.uk/efo/EFO_0000616
anxiety	body height	98	2984	1	6	7	0.178868	8.01887e-10	2.44693e-07	0.00286364	0.00227642	0.0045425	0.0102459	rs730356-rs1234423|rs4434138-rs1133415|rs7207400|rs35876590-rs57360718|rs3740688-rs4752856-rs34958982|rs72841270-rs77420391|rs6567160-rs10871777	http://www.ebi.ac.uk/efo/EFO_0005230	Other trait	http://www.ebi.ac.uk/efo/EFO_0000001	http://www.ebi.ac.uk/efo/EFO_0004339	Body measurement	http://www.ebi.ac.uk/efo/EFO_0004324
mean corpuscular hemoglobin concentration	neutrophil count, basophil count	129	153	0	4	4	0.0120723	8.0435e-10	2.45424e-07	0.00287244	0.0143885	0.0283688	0.0442218	rs28601761-rs2954031|rs9400271-rs9487023|rs35188965-rs13181874|rs7776054-rs34208856	http://www.ebi.ac.uk/efo/EFO_0004528	Hematological measurement	http://www.ebi.ac.uk/efo/EFO_0004503	http://www.ebi.ac.uk/efo/EFO_0004833, http://www.ebi.ac.uk/efo/EFO_0005090	Inflammatory measurement,Hematological measurement	http://www.ebi.ac.uk/efo/EFO_0004872,http://www.ebi.ac.uk/efo/EFO_0004503
prothrombin time measurement	urate measurement	12	253	0	3	3	0.00185699	8.04816e-10	2.45545e-07	0.0028741	0.0114504	0.0226415	0.0276912	rs9415676-rs10761723|rs1313566-rs1260326|rs2306027-rs2070850	http://www.ebi.ac.uk/efo/EFO_0008390	Hematological measurement	http://www.ebi.ac.uk/efo/EFO_0004503	http://www.ebi.ac.uk/efo/EFO_0004531	Other measurement	http://www.ebi.ac.uk/efo/EFO_0001444
heart rate	high density lipoprotein cholesterol measurement	24	861	0	4	4	0.0126393	8.04908e-10	2.45552e-07	0.00287443	0.0045403	0.00903955	0.0133687	rs17576323-rs4140885|rs4551851-rs7980799|rs2067615-rs2204886|rs174549-rs174566	http://www.ebi.ac.uk/efo/EFO_0004326	Cardiovascular measurement	http://www.ebi.ac.uk/efo/EFO_0004298	http://www.ebi.ac.uk/efo/EFO_0004612	Lipid or lipoprotein measurement	http://www.ebi.ac.uk/efo/EFO_0004732
cardiovascular disease	refractive error measurement	285	232	1	4	5	0.0404428	8.06869e-10	2.46129e-07	0.00288143	0.00976562	0.0193424	0.0349327	rs2294214-rs4145443|rs11130381-rs893363|rs3785837|rs28412876-rs55978930|rs13107325-rs13127398	http://www.ebi.ac.uk/efo/EFO_0000319	Other disease	http://www.ebi.ac.uk/efo/EFO_0000408	http://www.ebi.ac.uk/efo/EFO_0007814	Other measurement	http://www.ebi.ac.uk/efo/EFO_0001444
self rated health	self reported educational attainment	12	1853	0	4	4	0.0136008	8.08336e-10	2.46534e-07	0.00288667	0.00214938	0.00428954	0.00611619	rs147141470-rs1873625|rs907662-rs2458370-rs2767322|rs13281564-rs10110194|rs2924322-rs613872	http://www.ebi.ac.uk/efo/EFO_0004778	Other trait	http://www.ebi.ac.uk/efo/EFO_0000001	http://www.ebi.ac.uk/efo/EFO_0004784	Other measurement	http://www.ebi.ac.uk/efo/EFO_0001444
attention deficit hyperactivity disorder, Cannabis use	self reported educational attainment	12	1853	0	4	4	0.0136008	8.08336e-10	2.46534e-07	0.00288667	0.00214938	0.00428954	0.00611619	rs12076635-rs2782639-rs11210887|rs4259397-rs35606437|rs12653396-rs4916723-rs324885|rs8039398-rs281323	http://www.ebi.ac.uk/efo/EFO_0003888, http://www.ebi.ac.uk/efo/EFO_0007585	Biological process,Neurological disorder	http://www.ebi.ac.uk/efo/EFO_0000618,http://purl.obolibrary.org/obo/GO_0008150	http://www.ebi.ac.uk/efo/EFO_0004784	Other measurement	http://www.ebi.ac.uk/efo/EFO_0001444
Vitiligo	feeling nervous measurement	64	45	1	2	3	0.00176158	8.10796e-10	2.47263e-07	0.00289545	0.0283019	0.0550459	0.0729638	rs12203592|rs6059655-rs62213709-rs62212171|rs9611565-rs11090045	http://www.ebi.ac.uk/efo/EFO_0004208	Immune system disorder	http://www.ebi.ac.uk/efo/EFO_0000540	http://www.ebi.ac.uk/efo/EFO_0009597	Other measurement	http://www.ebi.ac.uk/efo/EFO_0001444
mood instability measurement	multisite chronic pain	74	39	1	2	3	0.00176525	8.12463e-10	2.47751e-07	0.00290141	0.0272727	0.0530973	0.0701098	rs61883178-rs16932966|rs11599236|rs62098013-rs17487484	http://www.ebi.ac.uk/efo/EFO_0008475	Other measurement	http://www.ebi.ac.uk/efo/EFO_0001444	http://www.ebi.ac.uk/efo/EFO_0010100	Other trait	http://www.ebi.ac.uk/efo/EFO_0000001
chronic obstructive pulmonary disease	smoking status measurement, lung carcinoma	112	26	0	3	3	0.00178115	8.12708e-10	2.47804e-07	0.00290229	0.0222222	0.0434783	0.0562701	rs56113850-rs12459249|rs2233956-rs501942-rs4143333|rs17486278-rs55781567-rs11639372	http://www.ebi.ac.uk/efo/EFO_0000341	Other disease	http://www.ebi.ac.uk/efo/EFO_0000408	http://www.ebi.ac.uk/efo/EFO_0006527, http://www.ebi.ac.uk/efo/EFO_0001071	Cancer,Other measurement	http://www.ebi.ac.uk/efo/EFO_0000616,http://www.ebi.ac.uk/efo/EFO_0001444
monocyte count	neuroticism measurement	269	571	0	6	6	0.0939501	8.13601e-10	2.48055e-07	0.00290547	0.00719424	0.0142857	0.0293416	rs13271228-rs2737219|rs72759273-rs55793580|rs3740393-rs562752749|rs71355435-rs12601333|rs11992162-rs7835672-rs4841662|rs1077393-rs2753960	http://www.ebi.ac.uk/efo/EFO_0005091	Hematological measurement	http://www.ebi.ac.uk/efo/EFO_0004503	http://www.ebi.ac.uk/efo/EFO_0007660	Other measurement	http://www.ebi.ac.uk/efo/EFO_0001444
apolipoprotein A 1 measurement	physical activity measurement	458	44	1	3	4	0.0123261	8.1786e-10	2.49333e-07	0.00292068	0.00803213	0.0159363	0.0241395	rs149943-rs35715914-rs9393926|rs3094622-rs2523978|rs429358|rs1834144-rs59499656	http://www.ebi.ac.uk/efo/EFO_0004614	Lipid or lipoprotein measurement	http://www.ebi.ac.uk/efo/EFO_0004732	http://www.ebi.ac.uk/efo/EFO_0008002	Other measurement	http://www.ebi.ac.uk/efo/EFO_0001444
mean corpuscular hemoglobin concentration	neutrophil count, eosinophil count	129	154	0	4	4	0.0121512	8.25749e-10	2.51716e-07	0.00294886	0.0143369	0.0282686	0.0440592	rs28601761-rs2954031|rs9400271-rs9487023|rs35188965-rs13181874|rs7776054-rs34208856	http://www.ebi.ac.uk/efo/EFO_0004528	Hematological measurement	http://www.ebi.ac.uk/efo/EFO_0004503	http://www.ebi.ac.uk/efo/EFO_0004833, http://www.ebi.ac.uk/efo/EFO_0004842	Hematological measurement	http://www.ebi.ac.uk/efo/EFO_0004503
cutaneous squamous cell carcinoma	leukocyte count	25	830	1	3	4	0.0126919	8.27198e-10	2.52136e-07	0.00295403	0.00470035	0.00935673	0.0138607	rs12203592|rs10200279-rs10931933|rs11800059-rs10399947|rs11145974-rs57994353	http://www.ebi.ac.uk/efo/EFO_1001927	Cancer	http://www.ebi.ac.uk/efo/EFO_0000616	http://www.ebi.ac.uk/efo/EFO_0004308	Hematological measurement	http://www.ebi.ac.uk/efo/EFO_0004503
keratinocyte carcinoma	white matter microstructure measurement	78	256	0	4	4	0.0122136	8.29961e-10	2.52957e-07	0.0029639	0.0121212	0.0239521	0.0369902	rs2372785-rs3845780|rs10120688-rs7874604|rs10962474-rs10962461|rs1805008-rs78961851-rs4625719-rs8062311	http://www.ebi.ac.uk/efo/EFO_0010176	Cancer	http://www.ebi.ac.uk/efo/EFO_0000616	http://www.ebi.ac.uk/efo/EFO_0005674	Other measurement	http://www.ebi.ac.uk/efo/EFO_0001444
peak expiratory flow	triglyceride measurement	90	746	0	5	5	0.0410667	8.30653e-10	2.53146e-07	0.00296637	0.00601685	0.0119617	0.0212236	rs1278530-rs1416685|rs1513272-rs498475|rs11206374-rs755249|rs6722159-rs7424771|rs7752448-rs7749305-rs3131337	http://www.ebi.ac.uk/efo/EFO_0009718	Other measurement	http://www.ebi.ac.uk/efo/EFO_0001444	http://www.ebi.ac.uk/efo/EFO_0004530	Lipid or lipoprotein measurement	http://www.ebi.ac.uk/efo/EFO_0004529
autism spectrum disorder, self reported educational attainment	mathematical ability	3	1538	0	3	3	0.00282219	8.309e-10	2.532e-07	0.00296725	0.00195059	0.00389358	0.00390117	rs11787216-rs746839|rs1487445-rs2388334|rs1452075-rs6774533	http://www.ebi.ac.uk/efo/EFO_0003756, http://www.ebi.ac.uk/efo/EFO_0004784	Neurological disorder,Other measurement	http://www.ebi.ac.uk/efo/EFO_0000618,http://www.ebi.ac.uk/efo/EFO_0001444	http://www.ebi.ac.uk/efo/EFO_0004875	Biological process	http://purl.obolibrary.org/obo/GO_0008150
diastolic blood pressure, alcohol drinking	myocardial infarction	66	44	0	3	3	0.00177626	8.3113e-10	2.53248e-07	0.00296807	0.0280374	0.0545455	0.0722431	rs653178-rs597808|rs2681472-rs111478946|rs72689147-rs11725969	http://www.ebi.ac.uk/efo/EFO_0006336, http://www.ebi.ac.uk/efo/EFO_0004329	Biological process,Other measurement	http://purl.obolibrary.org/obo/GO_0008150,http://www.ebi.ac.uk/efo/EFO_0001444	http://www.ebi.ac.uk/efo/EFO_0000612	Cardiovascular disease	http://www.ebi.ac.uk/efo/EFO_0000319
body fat distribution	cognitive function measurement	104	644	0	5	5	0.0409664	8.31433e-10	2.53319e-07	0.00296915	0.00672948	0.013369	0.0238073	rs79334166-rs16895888|rs12820906-rs1969355|rs12971970-rs889169|rs369515117-rs72793812|rs565817433-rs4434138	http://www.ebi.ac.uk/efo/EFO_0004341	Body measurement	http://www.ebi.ac.uk/efo/EFO_0004324	http://www.ebi.ac.uk/efo/EFO_0008354	Other measurement	http://www.ebi.ac.uk/efo/EFO_0001444
alcohol consumption measurement, high density lipoprotein cholesterol measurement	eosinophil count	85	791	0	5	5	0.0411248	8.31583e-10	2.53343e-07	0.00296969	0.00574053	0.0114155	0.0202247	rs7445-rs1811069|rs112259268-rs72836561|rs4847240-rs2281525|rs174566-rs174548|rs1047891-rs715	http://www.ebi.ac.uk/efo/EFO_0007878, http://www.ebi.ac.uk/efo/EFO_0004612	Other measurement,Lipid or lipoprotein measurement	http://www.ebi.ac.uk/efo/EFO_0004732,http://www.ebi.ac.uk/efo/EFO_0001444	http://www.ebi.ac.uk/efo/EFO_0004842	Hematological measurement	http://www.ebi.ac.uk/efo/EFO_0004503
hematocrit	serum metabolite measurement	158	126	1	3	4	0.0121769	8.32633e-10	2.53642e-07	0.00297344	0.0142857	0.028169	0.0438959	rs651821|rs780094-rs1260326|rs651007-rs8176643|rs174533-rs174546	http://www.ebi.ac.uk/efo/EFO_0004348	Hematological measurement	http://www.ebi.ac.uk/efo/EFO_0004503	http://www.ebi.ac.uk/efo/EFO_0005653	Other measurement	http://www.ebi.ac.uk/efo/EFO_0001444
body height	triglyceride measurement, physical activity	2984	24	2	3	5	0.0438045	8.33643e-10	2.53928e-07	0.00297705	0.001665	0.00332447	0.00567806	rs325-rs286|rs2763981-rs537160|rs7916868-rs2893919|rs13108218|rs1260326	http://www.ebi.ac.uk/efo/EFO_0004339	Body measurement	http://www.ebi.ac.uk/efo/EFO_0004324	http://www.ebi.ac.uk/efo/EFO_0004530, http://www.ebi.ac.uk/efo/EFO_0003940	Biological process,Lipid or lipoprotein measurement	http://www.ebi.ac.uk/efo/EFO_0004529,http://purl.obolibrary.org/obo/GO_0008150
celiac disease	systemic scleroderma	71	41	0	3	3	0.00178054	8.35555e-10	2.54488e-07	0.00298387	0.0275229	0.0535714	0.0708189	rs1378942-rs1378938|rs11217020-rs10892258|rs3129763-rs2187668	http://www.ebi.ac.uk/efo/EFO_0001060	Immune system disorder	http://www.ebi.ac.uk/efo/EFO_0000540	http://www.ebi.ac.uk/efo/EFO_0000717	Cardiovascular disease	http://www.ebi.ac.uk/efo/EFO_0000319
BMI-adjusted waist-hip ratio	Thyroid preparation use measurement	1178	132	0	6	6	0.0951104	8.37223e-10	2.54974e-07	0.00298983	0.00460123	0.00916031	0.0185641	rs6804173-rs145268310|rs34781-rs1991797|rs11666808-rs12608504|rs13270194-rs2921053|rs8056260-rs8055190|rs2744948-rs9469899	http://www.ebi.ac.uk/efo/EFO_0007788	Body measurement	http://www.ebi.ac.uk/efo/EFO_0004324	http://www.ebi.ac.uk/efo/EFO_0009933	Other measurement	http://www.ebi.ac.uk/efo/EFO_0001444
household income	sunburn	247	81	0	4	4	0.0122374	8.38174e-10	2.55242e-07	0.00299323	0.0123457	0.0243902	0.037704	rs7794036-rs4727618|rs4524616-rs1338549|rs6882046-rs254781|rs952594-rs7428430	http://www.ebi.ac.uk/efo/EFO_0009695	Other trait	http://www.ebi.ac.uk/efo/EFO_0000001	http://www.ebi.ac.uk/efo/EFO_0003958	Other disease	http://www.ebi.ac.uk/efo/EFO_0000408
breast carcinoma	lymphocyte count	337	198	1	4	5	0.0408135	8.42586e-10	2.56564e-07	0.00300898	0.00943396	0.0186916	0.0337096	rs3769821-rs2714486-rs6735656|rs10422126-rs2594714|rs6569648|rs74911261-rs117706999|rs10022109-rs62331150	http://www.ebi.ac.uk/efo/EFO_0000305	Cancer	http://www.ebi.ac.uk/efo/EFO_0000616	http://www.ebi.ac.uk/efo/EFO_0004587	Hematological measurement	http://www.ebi.ac.uk/efo/EFO_0004503
coffee consumption measurement	triglyceride measurement, metabolic syndrome	48	2	0	2	2	5.87192e-05	8.44028e-10	2.56981e-07	0.00301413	0.0416667	0.08	0.0625	rs662799-rs2075290|rs780093-rs1260326	http://www.ebi.ac.uk/efo/EFO_0006781	Other measurement	http://www.ebi.ac.uk/efo/EFO_0001444	http://www.ebi.ac.uk/efo/EFO_0004530, http://www.ebi.ac.uk/efo/EFO_0000195	Metabolic disorder,Lipid or lipoprotein measurement	http://www.ebi.ac.uk/efo/EFO_0004529,http://www.ebi.ac.uk/efo/EFO_0000589
hemoglobin measurement	smoking behavior, BMI-adjusted waist circumference	374	54	0	4	4	0.012353	8.44568e-10	2.57124e-07	0.00301606	0.00943396	0.0186916	0.028519	rs13389219-rs10195252|rs1344674-rs9853018|rs9435732-rs3170740|rs2745353-rs1936807	http://www.ebi.ac.uk/efo/EFO_0004509	Hematological measurement	http://www.ebi.ac.uk/efo/EFO_0004503	http://www.ebi.ac.uk/efo/EFO_0004318, http://www.ebi.ac.uk/efo/EFO_0007789	Biological process,Body measurement	http://purl.obolibrary.org/obo/GO_0008150,http://www.ebi.ac.uk/efo/EFO_0004324
MHC class I polypeptide-related sequence B measurement	schizophrenia, autism spectrum disorder	11	283	0	3	3	0.00190409	8.45876e-10	2.575e-07	0.00302073	0.0103093	0.0204082	0.0247647	rs75782365-rs35555795|rs3094005-rs36057735-rs369637|rs141342723-rs33932084-rs34787248	http://www.ebi.ac.uk/efo/EFO_0008234	Other measurement	http://www.ebi.ac.uk/efo/EFO_0001444	http://www.ebi.ac.uk/efo/EFO_0000692, http://www.ebi.ac.uk/efo/EFO_0003756	Neurological disorder	http://www.ebi.ac.uk/efo/EFO_0000618
HbA1c measurement	low density lipoprotein cholesterol measurement, physical activity	75	39	0	3	3	0.0017891	8.46302e-10	2.57608e-07	0.00302225	0.027027	0.0526316	0.0694532	rs579459-rs507666|rs79220007-rs1800562|rs174594-rs174568	http://www.ebi.ac.uk/efo/EFO_0004541	Hematological measurement	http://www.ebi.ac.uk/efo/EFO_0004503	http://www.ebi.ac.uk/efo/EFO_0004611, http://www.ebi.ac.uk/efo/EFO_0003940	Biological process,Lipid or lipoprotein measurement	http://www.ebi.ac.uk/efo/EFO_0004732,http://purl.obolibrary.org/obo/GO_0008150
anxiety disorder	neuroticism measurement	6	571	0	3	3	0.00209554	8.46917e-10	2.57751e-07	0.00302445	0.00522648	0.0103986	0.0118214	rs3807866-rs11509880|rs2861139-rs6873557|rs10960067-rs10959883	http://www.ebi.ac.uk/efo/EFO_0006788	Neurological disorder	http://www.ebi.ac.uk/efo/EFO_0000618	http://www.ebi.ac.uk/efo/EFO_0007660	Other measurement	http://www.ebi.ac.uk/efo/EFO_0001444
neuroticism measurement	unipolar depression, depressive symptom measurement	571	6	0	3	3	0.00209554	8.46917e-10	2.57751e-07	0.00302445	0.00522648	0.0103986	0.0118214	rs10960067-rs10809520|rs782212-rs782214|rs62100776-rs8084280	http://www.ebi.ac.uk/efo/EFO_0007660	Other measurement	http://www.ebi.ac.uk/efo/EFO_0001444	http://www.ebi.ac.uk/efo/EFO_0003761, http://www.ebi.ac.uk/efo/EFO_0007006	Neurological disorder,Other measurement	http://www.ebi.ac.uk/efo/EFO_0000618,http://www.ebi.ac.uk/efo/EFO_0001444
granulocyte count	mean corpuscular hemoglobin concentration	155	129	0	4	4	0.0122301	8.47571e-10	2.57928e-07	0.00302679	0.0142857	0.028169	0.0438978	rs28601761-rs2954031|rs9400271-rs9487023|rs7776054-rs34208856|rs35188965-rs13181874	http://www.ebi.ac.uk/efo/EFO_0007987	Hematological measurement	http://www.ebi.ac.uk/efo/EFO_0004503	http://www.ebi.ac.uk/efo/EFO_0004528	Hematological measurement	http://www.ebi.ac.uk/efo/EFO_0004503
mean corpuscular hemoglobin concentration	total cholesterol measurement, hematocrit, stroke, ventricular rate measurement, coronary heart disease, body mass index, atrial fibrillation, high density lipoprotein cholesterol measurement, cancer, diastolic blood pressure, triglyceride measurement, systolic blood pressure, heart failure, diabetes mellitus, glucose measurement, mortality	129	23	1	2	3	0.00181479	8.48882e-10	2.58305e-07	0.00303146	0.0201342	0.0394737	0.0506542	rs964184|rs115849089-rs765547|rs28601761-rs2980853	http://www.ebi.ac.uk/efo/EFO_0004528	Hematological measurement	http://www.ebi.ac.uk/efo/EFO_0004503	http://www.ebi.ac.uk/efo/EFO_0004574, http://www.ebi.ac.uk/efo/EFO_0004348, http://www.ebi.ac.uk/efo/EFO_0000712, http://www.ebi.ac.uk/efo/EFO_0007928, http://www.ebi.ac.uk/efo/EFO_0001645, http://www.ebi.ac.uk/efo/EFO_0004340, http://www.ebi.ac.uk/efo/EFO_0000275, http://www.ebi.ac.uk/efo/EFO_0004612, http://www.ebi.ac.uk/efo/EFO_0000311, http://www.ebi.ac.uk/efo/EFO_0006336, http://www.ebi.ac.uk/efo/EFO_0004530, http://www.ebi.ac.uk/efo/EFO_0006335, http://www.ebi.ac.uk/efo/EFO_0003144, http://www.ebi.ac.uk/efo/EFO_0000400, http://www.ebi.ac.uk/efo/EFO_0004468, http://www.ebi.ac.uk/efo/EFO_0004352	Body measurement,Lipid or lipoprotein measurement,Cancer,Other measurement,Metabolic disorder,Cardiovascular measurement,Cardiovascular disease,Hematological measurement	http://www.ebi.ac.uk/efo/EFO_0004529,http://www.ebi.ac.uk/efo/EFO_0004324,http://www.ebi.ac.uk/efo/EFO_0004503,http://www.ebi.ac.uk/efo/EFO_0004732,http://www.ebi.ac.uk/efo/EFO_0000616,http://www.ebi.ac.uk/efo/EFO_0004298,http://www.ebi.ac.uk/efo/EFO_0000319,http://www.ebi.ac.uk/efo/EFO_0001444,http://www.ebi.ac.uk/efo/EFO_0000589
cognitive function measurement	feeling emotionally hurt measurement	644	32	0	4	4	0.0126051	8.50234e-10	2.58694e-07	0.00303629	0.00595238	0.0118343	0.017706	rs10750866-rs73480560|rs204883-rs8111|rs1941954-rs11663050|rs1563304-rs199497	http://www.ebi.ac.uk/efo/EFO_0008354	Other measurement	http://www.ebi.ac.uk/efo/EFO_0001444	http://www.ebi.ac.uk/efo/EFO_0009599	Other measurement	http://www.ebi.ac.uk/efo/EFO_0001444
alcohol consumption measurement, high density lipoprotein cholesterol measurement	self reported educational attainment	85	1853	0	6	6	0.0963392	8.5194e-10	2.59191e-07	0.00304239	0.00310559	0.00619195	0.0124318	rs881844-rs12453682|rs2014830-rs2013208|rs13107325-rs13135092|rs80080062-rs10937240|rs7526112-rs4847240|rs255056-rs255053	http://www.ebi.ac.uk/efo/EFO_0007878, http://www.ebi.ac.uk/efo/EFO_0004612	Other measurement,Lipid or lipoprotein measurement	http://www.ebi.ac.uk/efo/EFO_0004732,http://www.ebi.ac.uk/efo/EFO_0001444	http://www.ebi.ac.uk/efo/EFO_0004784	Other measurement	http://www.ebi.ac.uk/efo/EFO_0001444
MMR-related febrile seizures	response to vaccine	4	20	0	2	2	4.89327e-05	8.52995e-10	2.59446e-07	0.00304615	0.0909091	0.166667	0.174218	rs2724384-rs1318653|rs273259-rs1333973	http://www.ebi.ac.uk/efo/EFO_0006519	Other trait	http://www.ebi.ac.uk/efo/EFO_0000001	http://www.ebi.ac.uk/efo/EFO_0004645	Response to drug	http://purl.obolibrary.org/obo/GO_0042493
galectin-3 measurement	low density lipoprotein cholesterol measurement, C-reactive protein measurement	4	20	0	2	2	4.89327e-05	8.52995e-10	2.59446e-07	0.00304615	0.0909091	0.166667	0.174218	rs2287921-rs33988101|rs1183910-rs1169306	http://www.ebi.ac.uk/efo/EFO_0008137	Other measurement	http://www.ebi.ac.uk/efo/EFO_0001444	http://www.ebi.ac.uk/efo/EFO_0004611, http://www.ebi.ac.uk/efo/EFO_0004458	Inflammatory measurement,Lipid or lipoprotein measurement	http://www.ebi.ac.uk/efo/EFO_0004732,http://www.ebi.ac.uk/efo/EFO_0004872
central nervous system cancer	systemic lupus erythematosus, chronic lymphocytic leukemia	20	4	1	1	2	4.89327e-05	8.52995e-10	2.59446e-07	0.00304615	0.0909091	0.166667	0.174218	rs10069690|rs1920116-rs13069553	http://www.ebi.ac.uk/efo/EFO_0000326	Cancer	http://www.ebi.ac.uk/efo/EFO_0000616	http://www.ebi.ac.uk/efo/EFO_0002690, http://www.ebi.ac.uk/efo/EFO_0000095	Cancer,Immune system disorder	http://www.ebi.ac.uk/efo/EFO_0000616,http://www.ebi.ac.uk/efo/EFO_0000540
basophil count	mathematical ability	102	1538	0	6	6	0.0959545	8.55661e-10	2.60235e-07	0.00305567	0.00367197	0.00731707	0.0147471	rs2921071-rs393155|rs17784127-rs13063578|rs67696533-rs6119267|rs6593920-rs11579220|rs74640750-rs16823866|rs12075-rs863006	http://www.ebi.ac.uk/efo/EFO_0005090	Inflammatory measurement	http://www.ebi.ac.uk/efo/EFO_0004872	http://www.ebi.ac.uk/efo/EFO_0004875	Biological process	http://purl.obolibrary.org/obo/GO_0008150
colorectal cancer	hypothyroidism	132	152	0	4	4	0.0122723	8.59561e-10	2.61398e-07	0.0030696	0.0142857	0.028169	0.0438993	rs174599-rs174537|rs67052019-rs484959|rs3184504-rs597808|rs6584283-rs10748781	http://www.ebi.ac.uk/efo/EFO_0005842	Cancer	http://www.ebi.ac.uk/efo/EFO_0000616	http://www.ebi.ac.uk/efo/EFO_0004705	Other disease	http://www.ebi.ac.uk/efo/EFO_0000408
homocysteine measurement	urinary albumin to creatinine ratio	29	102	1	2	3	0.00180928	8.60408e-10	2.61612e-07	0.00307263	0.0234375	0.0458015	0.0596059	rs1047891|rs2460448-rs154657|rs838133-rs11882796	http://www.ebi.ac.uk/efo/EFO_0004578	Cardiovascular measurement	http://www.ebi.ac.uk/efo/EFO_0004298	http://www.ebi.ac.uk/efo/EFO_0007778	Other measurement	http://www.ebi.ac.uk/efo/EFO_0001444
gallstones	urinary albumin to creatinine ratio	29	102	0	3	3	0.00180928	8.60408e-10	2.61612e-07	0.00307263	0.0234375	0.0458015	0.0596059	rs11012737-rs6482189|rs1260326-rs4665972|rs601338-rs11882796	http://www.ebi.ac.uk/efo/EFO_0004210	Digestive system disorder	http://www.ebi.ac.uk/efo/EFO_0000405	http://www.ebi.ac.uk/efo/EFO_0007778	Other measurement	http://www.ebi.ac.uk/efo/EFO_0001444
longitudinal BMI measurement	waist-hip ratio	5	723	0	3	3	0.00221114	8.60698e-10	2.61655e-07	0.00307366	0.00413793	0.00824176	0.00912863	rs1558902-rs9923544|rs13130484-rs10938397|rs571312-rs6567160	http://www.ebi.ac.uk/efo/EFO_0005937	Body measurement	http://www.ebi.ac.uk/efo/EFO_0004324	http://www.ebi.ac.uk/efo/EFO_0004343	Body measurement	http://www.ebi.ac.uk/efo/EFO_0004324
Peptic ulcer and gastro-oesophageal reflux disease (GORD) drug use measurement	waist-hip ratio	5	723	0	3	3	0.00221114	8.60698e-10	2.61655e-07	0.00307366	0.00413793	0.00824176	0.00912863	rs3858461-rs7110547|rs2051815-rs11878507|rs3093988-rs1619179	http://www.ebi.ac.uk/efo/EFO_0009923	Other measurement	http://www.ebi.ac.uk/efo/EFO_0001444	http://www.ebi.ac.uk/efo/EFO_0004343	Body measurement	http://www.ebi.ac.uk/efo/EFO_0004324
acute myeloid leukemia	platelet crit	2598	272	0	9	9	0.432232	8.60958e-10	2.61712e-07	0.00307459	0.00314575	0.00627178	0.0175009	rs2236375-rs4455005|rs34775460-rs11217184|rs6060983-rs6089094|rs10510418-rs1822534|rs2027938-rs3731211|rs11446839-rs4242645|rs4938637-rs4938642|rs12786104-rs45535039|rs1887430-rs159432	http://www.ebi.ac.uk/efo/EFO_0000222	Cancer	http://www.ebi.ac.uk/efo/EFO_0000616	http://www.ebi.ac.uk/efo/EFO_0007985	Hematological measurement	http://www.ebi.ac.uk/efo/EFO_0004503
bilirubin measurement	blood protein measurement	39	1785	3	2	5	0.0425806	8.6128e-10	2.61787e-07	0.00307574	0.00274876	0.00548246	0.00951181	rs34983651-rs13401281|rs855791|rs2647074|rs6431630|rs10822168-rs7080386	http://www.ebi.ac.uk/efo/EFO_0004570	Other measurement	http://www.ebi.ac.uk/efo/EFO_0001444	http://www.ebi.ac.uk/efo/EFO_0007937	Other measurement	http://www.ebi.ac.uk/efo/EFO_0001444
infant body height	intracranial volume measurement	11	7	0	2	2	4.70977e-05	8.64215e-10	2.62546e-07	0.00308622	0.125	0.222222	0.263514	rs7970350-rs10784502|rs9385399-rs11759026	http://www.ebi.ac.uk/efo/EFO_0006785	Body measurement	http://www.ebi.ac.uk/efo/EFO_0004324	http://www.ebi.ac.uk/efo/EFO_0004886	Other measurement	http://www.ebi.ac.uk/efo/EFO_0001444
nodular sclerosis Hodgkin lymphoma	selective IgA deficiency disease	11	7	0	2	2	4.70977e-05	8.64215e-10	2.62546e-07	0.00308622	0.125	0.222222	0.263514	rs34972832-rs34069391|rs7773987-rs6928977	http://www.ebi.ac.uk/efo/EFO_0004708	Cancer	http://www.ebi.ac.uk/efo/EFO_0000616	http://www.ebi.ac.uk/efo/EFO_1001929	Immune system disorder	http://www.ebi.ac.uk/efo/EFO_0000540
HDL cholesterol change measurement	wet macular degeneration	7	11	2	0	2	4.70977e-05	8.64215e-10	2.62546e-07	0.00308622	0.125	0.222222	0.263514	rs3764261|rs2303790	http://www.ebi.ac.uk/efo/EFO_0007805	Lipid or lipoprotein measurement	http://www.ebi.ac.uk/efo/EFO_0004732	http://www.ebi.ac.uk/efo/EFO_0004683	Neurological disorder	http://www.ebi.ac.uk/efo/EFO_0000618
rheumatoid arthritis, systemic lupus erythematosus	systemic scleroderma, systemic lupus erythematosus	7	11	1	1	2	4.70977e-05	8.64215e-10	2.62546e-07	0.00308622	0.125	0.222222	0.263514	rs2736340|rs10499197-rs5029924	http://www.ebi.ac.uk/efo/EFO_0000685, http://www.ebi.ac.uk/efo/EFO_0002690	Immune system disorder	http://www.ebi.ac.uk/efo/EFO_0000540	http://www.ebi.ac.uk/efo/EFO_0000717, http://www.ebi.ac.uk/efo/EFO_0002690	Cardiovascular disease,Immune system disorder	http://www.ebi.ac.uk/efo/EFO_0000319,http://www.ebi.ac.uk/efo/EFO_0000540
Churg-Strauss syndrome	nephrotic syndrome	7	11	0	2	2	4.70977e-05	8.64215e-10	2.62546e-07	0.00308622	0.125	0.222222	0.263514	rs17212014-rs28366266|rs2858317-rs6931740	http://www.ebi.ac.uk/efo/EFO_0007208	Cardiovascular disease	http://www.ebi.ac.uk/efo/EFO_0000319	http://www.ebi.ac.uk/efo/EFO_0004255	Other disease	http://www.ebi.ac.uk/efo/EFO_0000408
magnesium measurement	renal system measurement	7	11	0	2	2	4.70977e-05	8.64215e-10	2.62546e-07	0.00308622	0.125	0.222222	0.263514	rs13146355-rs17319721|rs963837-rs3925584	http://www.ebi.ac.uk/efo/EFO_0004845	Other measurement	http://www.ebi.ac.uk/efo/EFO_0001444	http://www.ebi.ac.uk/efo/EFO_0004742	Other measurement	http://www.ebi.ac.uk/efo/EFO_0001444
Parkinson's disease	grip strength measurement	135	149	0	4	4	0.0123035	8.68504e-10	2.63826e-07	0.00310154	0.0142857	0.028169	0.0439004	rs6430538-rs6711390|rs2904880-rs62037364|rs80103986-rs17649553|rs112485576-rs2760975	http://www.ebi.ac.uk/efo/EFO_0002508	Neurological disorder	http://www.ebi.ac.uk/efo/EFO_0000618	http://www.ebi.ac.uk/efo/EFO_0006941	Other measurement	http://www.ebi.ac.uk/efo/EFO_0001444
blood metabolite measurement	mean corpuscular hemoglobin concentration	156	129	3	1	4	0.012309	8.69823e-10	2.64156e-07	0.00310625	0.0142349	0.0280702	0.0437375	rs964184|rs201794926-rs750472|rs3811444|rs6459467	http://www.ebi.ac.uk/efo/EFO_0005664	Other measurement	http://www.ebi.ac.uk/efo/EFO_0001444	http://www.ebi.ac.uk/efo/EFO_0004528	Hematological measurement	http://www.ebi.ac.uk/efo/EFO_0004503
serum alanine aminotransferase measurement	sleep duration, triglyceride measurement	34	87	1	2	3	0.00180928	8.69835e-10	2.64156e-07	0.00310629	0.0254237	0.0495868	0.0650483	rs174551|rs1711161-rs645040|rs28601761-rs2954029	http://www.ebi.ac.uk/efo/EFO_0004735	Liver enzyme measurement	http://www.ebi.ac.uk/efo/EFO_0004582	http://www.ebi.ac.uk/efo/EFO_0005271, http://www.ebi.ac.uk/efo/EFO_0004530	Other measurement,Lipid or lipoprotein measurement	http://www.ebi.ac.uk/efo/EFO_0004529,http://www.ebi.ac.uk/efo/EFO_0001444
Crohn's disease	immune system disease	204	15	2	1	3	0.00187167	8.70033e-10	2.64156e-07	0.003107	0.0138889	0.0273973	0.0340841	rs2298428-rs181359|rs1893217|rs2476601	http://www.ebi.ac.uk/efo/EFO_0000384	Digestive system disorder	http://www.ebi.ac.uk/efo/EFO_0000405	http://www.ebi.ac.uk/efo/EFO_0000540	Other disease	http://www.ebi.ac.uk/efo/EFO_0000408
Crohn's disease	alcohol use disorder measurement	204	15	0	3	3	0.00187167	8.70033e-10	2.64156e-07	0.003107	0.0138889	0.0273973	0.0340841	rs780094-rs1260326|rs492602-rs516246|rs13126505-rs13135092	http://www.ebi.ac.uk/efo/EFO_0000384	Digestive system disorder	http://www.ebi.ac.uk/efo/EFO_0000405	http://www.ebi.ac.uk/efo/EFO_0009458	Other measurement	http://www.ebi.ac.uk/efo/EFO_0001444
platelet component distribution width	vascular endothelial growth factor measurement	204	15	2	1	3	0.00187167	8.70033e-10	2.64156e-07	0.003107	0.0138889	0.0273973	0.0340841	rs6993770|rs10740118-rs10761741|rs114694170	http://www.ebi.ac.uk/efo/EFO_0007984	Hematological measurement	http://www.ebi.ac.uk/efo/EFO_0004503	http://www.ebi.ac.uk/efo/EFO_0004762	Cardiovascular measurement	http://www.ebi.ac.uk/efo/EFO_0004298
forced expiratory volume	interstitial lung disease	204	15	0	3	3	0.00187167	8.70033e-10	2.64156e-07	0.003107	0.0138889	0.0273973	0.0340841	rs1981997-rs79412431|rs2034650-rs2304645|rs11191841-rs11191865	http://www.ebi.ac.uk/efo/EFO_0004314	Other measurement	http://www.ebi.ac.uk/efo/EFO_0001444	http://www.ebi.ac.uk/efo/EFO_0004244	Other disease	http://www.ebi.ac.uk/efo/EFO_0000408
Antithrombotic agent use measurement	LDL cholesterol change measurement	13	6	1	1	2	4.77093e-05	8.75439e-10	2.65774e-07	0.00312631	0.117647	0.210526	0.243578	rs7412|rs12740374-rs629301	http://www.ebi.ac.uk/efo/EFO_0009925	Other measurement	http://www.ebi.ac.uk/efo/EFO_0001444	http://www.ebi.ac.uk/efo/EFO_0007804	Lipid or lipoprotein measurement	http://www.ebi.ac.uk/efo/EFO_0004732
Diuretic use measurement	eosinophil percentage of leukocytes	102	198	0	4	4	0.012353	8.78546e-10	2.66695e-07	0.0031374	0.0135135	0.0266667	0.0414297	rs35810240-rs2278557|rs7310615-rs11066309-rs653178|rs35317317-rs34666276|rs13264580-rs6601450	http://www.ebi.ac.uk/efo/EFO_0009928	Other measurement	http://www.ebi.ac.uk/efo/EFO_0001444	http://www.ebi.ac.uk/efo/EFO_0007991	Hematological measurement	http://www.ebi.ac.uk/efo/EFO_0004503
balding measurement	hair morphology	728	5	2	1	3	0.00222644	8.787e-10	2.66719e-07	0.00313795	0.00410959	0.00818554	0.00906593	rs3827760|rs7349332|rs36010924-rs17646946	http://www.ebi.ac.uk/efo/EFO_0007825	Other measurement	http://www.ebi.ac.uk/efo/EFO_0001444	http://www.ebi.ac.uk/efo/EFO_0005038	Other trait	http://www.ebi.ac.uk/efo/EFO_0000001
platelet count	psoriasis	370	182	1	4	5	0.0411891	8.80212e-10	2.67155e-07	0.00314335	0.00914077	0.0181159	0.0326304	rs34536443|rs4349859-rs3819299|rs3184504-rs11065979|rs10075570-rs1473247|rs610037-rs2448490	http://www.ebi.ac.uk/efo/EFO_0004309	Hematological measurement	http://www.ebi.ac.uk/efo/EFO_0004503	http://www.ebi.ac.uk/efo/EFO_0000676	Immune system disorder	http://www.ebi.ac.uk/efo/EFO_0000540
body height	creatine kinase measurement	2984	54	0	6	6	0.0985602	8.81443e-10	2.67506e-07	0.00314774	0.00197889	0.00394997	0.0078533	rs5763790-rs9614090|rs531971847-rs11237485|rs1900016-rs10997975|rs12977062-rs12975366|rs2693560-rs150115323|rs12586289-rs11431	http://www.ebi.ac.uk/efo/EFO_0004339	Body measurement	http://www.ebi.ac.uk/efo/EFO_0004324	http://www.ebi.ac.uk/efo/EFO_0004534	Cardiovascular measurement	http://www.ebi.ac.uk/efo/EFO_0004298
metabolic syndrome	neutrophil count, basophil count	132	153	1	3	4	0.012353	8.82581e-10	2.67829e-07	0.00315181	0.0142349	0.0280702	0.0437391	rs780094-rs1260326|rs7896518-rs10822155|rs147694761-rs7239575|rs1800961	http://www.ebi.ac.uk/efo/EFO_0000195	Metabolic disorder	http://www.ebi.ac.uk/efo/EFO_0000589	http://www.ebi.ac.uk/efo/EFO_0004833, http://www.ebi.ac.uk/efo/EFO_0005090	Inflammatory measurement,Hematological measurement	http://www.ebi.ac.uk/efo/EFO_0004872,http://www.ebi.ac.uk/efo/EFO_0004503
Eczema, allergic rhinitis, asthma	coronary artery disease	78	260	0	4	4	0.0124044	8.83255e-10	2.68011e-07	0.00315422	0.011976	0.0236686	0.0365361	rs3184504-rs653178|rs72743461-rs56062135|rs2228145-rs4845625|rs16948048-rs12952581	http://purl.obolibrary.org/obo/HP_0000964, http://www.ebi.ac.uk/efo/EFO_0005854, http://www.ebi.ac.uk/efo/EFO_0000270	Immune system disorder,Other trait,Other disease	http://www.ebi.ac.uk/efo/EFO_0000001,http://www.ebi.ac.uk/efo/EFO_0000408,http://www.ebi.ac.uk/efo/EFO_0000540	http://www.ebi.ac.uk/efo/EFO_0000378	Cardiovascular disease	http://www.ebi.ac.uk/efo/EFO_0000319
apolipoprotein B measurement	leptin measurement, type II diabetes mellitus	261	12	1	2	3	0.00191571	8.83895e-10	2.68159e-07	0.0031565	0.0111111	0.021978	0.0268563	rs780094-rs1260326|rs3996352-rs13230111|rs13389219	http://www.ebi.ac.uk/efo/EFO_0004615	Lipid or lipoprotein measurement	http://www.ebi.ac.uk/efo/EFO_0004732	http://www.ebi.ac.uk/efo/EFO_0005000, http://www.ebi.ac.uk/efo/EFO_0001360	Other measurement,Metabolic disorder	http://www.ebi.ac.uk/efo/EFO_0000589,http://www.ebi.ac.uk/efo/EFO_0001444
alcohol consumption measurement	sex interaction measurement, body mass index, age at assessment	261	12	0	3	3	0.00191571	8.83895e-10	2.68159e-07	0.0031565	0.0111111	0.021978	0.0268563	rs6731872-rs2867125|rs1421085-rs9936385|rs10840060-rs7950166	http://www.ebi.ac.uk/efo/EFO_0007878	Other measurement	http://www.ebi.ac.uk/efo/EFO_0001444	http://www.ebi.ac.uk/efo/EFO_0008343, http://www.ebi.ac.uk/efo/EFO_0004340, http://www.ebi.ac.uk/efo/EFO_0008007	Other measurement,Body measurement	http://www.ebi.ac.uk/efo/EFO_0004324,http://www.ebi.ac.uk/efo/EFO_0001444
glomerular filtration rate	magnesium measurement	481	7	0	3	3	0.00205945	8.84985e-10	2.68422e-07	0.0031604	0.00618557	0.0122951	0.014256	rs963837-rs3925584|rs13146355-rs10008637|rs4072037-rs6676150-rs4971100	http://www.ebi.ac.uk/efo/EFO_0005208	Other measurement	http://www.ebi.ac.uk/efo/EFO_0001444	http://www.ebi.ac.uk/efo/EFO_0004845	Other measurement	http://www.ebi.ac.uk/efo/EFO_0001444
glomerular filtration rate	serum urea measurement	481	7	0	3	3	0.00205945	8.84985e-10	2.68422e-07	0.0031604	0.00618557	0.0122951	0.014256	rs963837-rs795230|rs6676150-rs4971100-rs914615|rs10254101-rs10480299	http://www.ebi.ac.uk/efo/EFO_0005208	Other measurement	http://www.ebi.ac.uk/efo/EFO_0001444	http://www.ebi.ac.uk/efo/EFO_0009795	Other measurement	http://www.ebi.ac.uk/efo/EFO_0001444
coffee consumption, cups of coffee per day measurement	glomerular filtration rate	7	481	2	1	3	0.00205945	8.84985e-10	2.68422e-07	0.0031604	0.00618557	0.0122951	0.014256	rs17685-rs41301394|rs2472297|rs4410790	http://www.ebi.ac.uk/efo/EFO_0004330, http://www.ebi.ac.uk/efo/EFO_0006782	Biological process,Other measurement	http://purl.obolibrary.org/obo/GO_0008150,http://www.ebi.ac.uk/efo/EFO_0001444	http://www.ebi.ac.uk/efo/EFO_0005208	Other measurement	http://www.ebi.ac.uk/efo/EFO_0001444
chronic lymphocytic leukemia	mean corpuscular volume	53	386	1	3	4	0.0125133	8.87658e-10	2.69209e-07	0.00316994	0.0091954	0.0182232	0.0277772	rs12638862-rs10936599|rs140522|rs10415135-rs7254272|rs4449583-rs7705526	http://www.ebi.ac.uk/efo/EFO_0000095	Cancer	http://www.ebi.ac.uk/efo/EFO_0000616	http://www.ebi.ac.uk/efo/EFO_0004526	Hematological measurement	http://www.ebi.ac.uk/efo/EFO_0004503
systolic blood pressure, alcohol consumption measurement	waist-hip ratio	29	723	0	4	4	0.0128246	8.92981e-10	2.70778e-07	0.00318895	0.00534759	0.0106383	0.0158512	rs2306363-rs3782086|rs7310615-rs597808|rs10876528-rs4759319|rs11636952-rs936226	http://www.ebi.ac.uk/efo/EFO_0006335, http://www.ebi.ac.uk/efo/EFO_0007878	Other measurement	http://www.ebi.ac.uk/efo/EFO_0001444	http://www.ebi.ac.uk/efo/EFO_0004343	Body measurement	http://www.ebi.ac.uk/efo/EFO_0004324
cups of coffee per day measurement	waist-hip ratio	29	723	1	3	4	0.0128246	8.92981e-10	2.70778e-07	0.00318895	0.00534759	0.0106383	0.0158512	rs660550-rs605203|rs2074356|rs17145750-rs55747707|rs6567160-rs476828	http://www.ebi.ac.uk/efo/EFO_0006782	Other measurement	http://www.ebi.ac.uk/efo/EFO_0001444	http://www.ebi.ac.uk/efo/EFO_0004343	Body measurement	http://www.ebi.ac.uk/efo/EFO_0004324
cigarettes per day measurement	unipolar depression	104	195	0	4	4	0.0124044	8.93828e-10	2.71012e-07	0.00319198	0.0135593	0.0267559	0.0415779	rs2304607-rs2304608|rs12052908-rs10193722|rs4884468-rs1867368|rs1095626-rs28813180	http://www.ebi.ac.uk/efo/EFO_0006525	Other measurement	http://www.ebi.ac.uk/efo/EFO_0001444	http://www.ebi.ac.uk/efo/EFO_0003761	Neurological disorder	http://www.ebi.ac.uk/efo/EFO_0000618
body weights and measures, body height	heel bone mineral density	11	2103	1	3	4	0.0141495	8.94426e-10	2.7117e-07	0.00319411	0.00189573	0.0037843	0.00536031	rs12048493-rs11205277|rs11792294-rs9657746|rs111251222|rs34302357-rs4310973	http://www.ebi.ac.uk/efo/EFO_0004324, http://www.ebi.ac.uk/efo/EFO_0004339	Other measurement,Body measurement	http://www.ebi.ac.uk/efo/EFO_0004324,http://www.ebi.ac.uk/efo/EFO_0001444	http://www.ebi.ac.uk/efo/EFO_0009270	Other measurement	http://www.ebi.ac.uk/efo/EFO_0001444
emphysema imaging measurement	pulmonary function measurement, smoking behaviour measurement, FEV/FEC ratio	5	16	1	1	2	4.89327e-05	8.97887e-10	2.72196e-07	0.00320647	0.105263	0.190476	0.211204	rs2070600|rs13141641-rs1980057	http://www.ebi.ac.uk/efo/EFO_0007626	Other measurement	http://www.ebi.ac.uk/efo/EFO_0001444	http://www.ebi.ac.uk/efo/EFO_0003892, http://www.ebi.ac.uk/efo/EFO_0005671, http://www.ebi.ac.uk/efo/EFO_0004713	Other measurement	http://www.ebi.ac.uk/efo/EFO_0001444
metabolic syndrome	risk-taking behaviour	132	514	1	4	5	0.0414998	9.0155e-10	2.73283e-07	0.00321955	0.00780031	0.0154799	0.0277127	rs3949781-rs10465231|rs56133711-rs10767658|rs7124681-rs12363232|rs13107325|rs11871285-rs7405743	http://www.ebi.ac.uk/efo/EFO_0000195	Metabolic disorder	http://www.ebi.ac.uk/efo/EFO_0000589	http://www.ebi.ac.uk/efo/EFO_0008579	Biological process	http://purl.obolibrary.org/obo/GO_0008150
neutrophil count, basophil count	systolic blood pressure	153	1027	1	5	6	0.0961105	9.03e-10	2.73699e-07	0.00322473	0.00511073	0.0101695	0.0206688	rs1991651-rs1821002|rs3184504-rs7137828|rs8179-rs42038|rs112875651-rs2954031|rs10409243|rs73036519-rs73036517	http://www.ebi.ac.uk/efo/EFO_0004833, http://www.ebi.ac.uk/efo/EFO_0005090	Inflammatory measurement,Hematological measurement	http://www.ebi.ac.uk/efo/EFO_0004872,http://www.ebi.ac.uk/efo/EFO_0004503	http://www.ebi.ac.uk/efo/EFO_0006335	Other measurement	http://www.ebi.ac.uk/efo/EFO_0001444
dehydroepiandrosterone sulphate measurement	serum metabolite measurement	24	126	0	3	3	0.00184965	9.03494e-10	2.73803e-07	0.00322649	0.0204082	0.04	0.0514242	rs10257273-rs10278040-rs952319|rs17277546-rs80193476|rs296360-rs296391	http://www.ebi.ac.uk/efo/EFO_0007001	Other measurement	http://www.ebi.ac.uk/efo/EFO_0001444	http://www.ebi.ac.uk/efo/EFO_0005653	Other measurement	http://www.ebi.ac.uk/efo/EFO_0001444
triglyceride measurement, physical activity	uric acid measurement	24	126	1	2	3	0.00184965	9.03494e-10	2.73803e-07	0.00322649	0.0204082	0.04	0.0514242	rs6460047-rs35173225-rs1051921|rs6569474-rs1936807|rs1260326	http://www.ebi.ac.uk/efo/EFO_0004530, http://www.ebi.ac.uk/efo/EFO_0003940	Biological process,Lipid or lipoprotein measurement	http://www.ebi.ac.uk/efo/EFO_0004529,http://purl.obolibrary.org/obo/GO_0008150	http://www.ebi.ac.uk/efo/EFO_0004761	Cardiovascular measurement	http://www.ebi.ac.uk/efo/EFO_0004298
peripheral arterial disease	vitamin D measurement	21	145	1	2	3	0.0018625	9.07687e-10	2.75027e-07	0.00324147	0.0184049	0.0361446	0.0460541	rs505922-rs532436|rs7528419|rs138294113-rs73015021	http://www.ebi.ac.uk/efo/EFO_0004265	Cardiovascular disease	http://www.ebi.ac.uk/efo/EFO_0000319	http://www.ebi.ac.uk/efo/EFO_0004631	Other measurement	http://www.ebi.ac.uk/efo/EFO_0001444
allergy	systemic juvenile idiopathic arthritis, polyarticular juvenile idiopathic arthritis, rheumatoid factor negative, oligoarticular juvenile idiopathic arthritis	145	21	1	2	3	0.0018625	9.07687e-10	2.75027e-07	0.00324147	0.0184049	0.0361446	0.0460541	rs3749833-rs6894249|rs61839660-rs7909519|rs7137828	http://www.ebi.ac.uk/efo/EFO_0003785	Immune system disorder	http://www.ebi.ac.uk/efo/EFO_0000540	http://www.ebi.ac.uk/efo/EFO_1001999, http://www.ebi.ac.uk/efo/EFO_1002020, http://www.ebi.ac.uk/efo/EFO_1002019	Immune system disorder	http://www.ebi.ac.uk/efo/EFO_0000540
physical activity measurement	physical activity measurement, body mass index	44	68	0	3	3	0.00183008	9.10213e-10	2.75769e-07	0.00325049	0.0275229	0.0535714	0.0708672	rs3751812-rs55872725|rs3101340-rs11209951|rs3800229-rs2764261	http://www.ebi.ac.uk/efo/EFO_0008002	Other measurement	http://www.ebi.ac.uk/efo/EFO_0001444	http://www.ebi.ac.uk/efo/EFO_0008002, http://www.ebi.ac.uk/efo/EFO_0004340	Other measurement,Body measurement	http://www.ebi.ac.uk/efo/EFO_0004324,http://www.ebi.ac.uk/efo/EFO_0001444
fasting blood glucose measurement	hemoglobin measurement	55	374	1	3	4	0.0125818	9.10644e-10	2.75876e-07	0.00325203	0.00941176	0.018648	0.0284571	rs174533-rs174550|rs35742417|rs10209020-rs3736594|rs651007-rs495828	http://www.ebi.ac.uk/efo/EFO_0004465	Other measurement	http://www.ebi.ac.uk/efo/EFO_0001444	http://www.ebi.ac.uk/efo/EFO_0004509	Hematological measurement	http://www.ebi.ac.uk/efo/EFO_0004503
cancer antigen 19.9 measurement	gallstones	3	29	2	0	2	5.32143e-05	9.11361e-10	2.76e-07	0.00325459	0.0666667	0.125	0.114943	rs601338|rs708686	http://www.ebi.ac.uk/efo/EFO_0010584	Other measurement	http://www.ebi.ac.uk/efo/EFO_0001444	http://www.ebi.ac.uk/efo/EFO_0004210	Digestive system disorder	http://www.ebi.ac.uk/efo/EFO_0000405
gallstones	phytosterol measurement	29	3	1	1	2	5.32143e-05	9.11361e-10	2.76e-07	0.00325459	0.0666667	0.125	0.114943	rs41360247-rs11887534|rs4245791	http://www.ebi.ac.uk/efo/EFO_0004210	Digestive system disorder	http://www.ebi.ac.uk/efo/EFO_0000405	http://www.ebi.ac.uk/efo/EFO_0004862	Other measurement	http://www.ebi.ac.uk/efo/EFO_0001444
adiponectin measurement	anthropometric measurement, waist-hip ratio, sexual dimorphism	29	3	0	2	2	5.32143e-05	9.11361e-10	2.76e-07	0.00325459	0.0666667	0.125	0.114943	rs1358980-rs998584|rs2820443-rs2785980	http://www.ebi.ac.uk/efo/EFO_0004502	Other measurement	http://www.ebi.ac.uk/efo/EFO_0001444	http://www.ebi.ac.uk/efo/EFO_0004302, http://www.ebi.ac.uk/efo/EFO_0004343, http://www.ebi.ac.uk/efo/EFO_0005951	Other measurement,Body measurement,Other trait	http://www.ebi.ac.uk/efo/EFO_0000001,http://www.ebi.ac.uk/efo/EFO_0004324,http://www.ebi.ac.uk/efo/EFO_0001444
glomerular filtration rate, diabetes mellitus	urinary uromodulin measurement	29	3	0	2	2	5.32143e-05	9.11361e-10	2.76e-07	0.00325459	0.0666667	0.125	0.114943	rs12922822-rs12917707|rs12446492-rs11864909	http://www.ebi.ac.uk/efo/EFO_0005208, http://www.ebi.ac.uk/efo/EFO_0000400	Other measurement,Metabolic disorder	http://www.ebi.ac.uk/efo/EFO_0000589,http://www.ebi.ac.uk/efo/EFO_0001444	http://www.ebi.ac.uk/efo/EFO_0005663	Other measurement	http://www.ebi.ac.uk/efo/EFO_0001444
Eczema, allergic rhinitis	immunoglobulin isotype switching measurement	153	20	0	3	3	0.00187167	9.15031e-10	2.77018e-07	0.00326769	0.0176471	0.0346821	0.0440372	rs12886625-rs12147883|rs5743604-rs5743618|rs1265565-rs653178	http://purl.obolibrary.org/obo/HP_0000964, http://www.ebi.ac.uk/efo/EFO_0005854	Immune system disorder,Other trait	http://www.ebi.ac.uk/efo/EFO_0000001,http://www.ebi.ac.uk/efo/EFO_0000540	http://www.ebi.ac.uk/efo/EFO_0010128	Other measurement	http://www.ebi.ac.uk/efo/EFO_0001444
neutrophil count, basophil count	total cholesterol measurement, C-reactive protein measurement	153	20	2	1	3	0.00187167	9.15031e-10	2.77018e-07	0.00326769	0.0176471	0.0346821	0.0440372	rs1260326|rs2029582-rs6734238|rs1800961	http://www.ebi.ac.uk/efo/EFO_0004833, http://www.ebi.ac.uk/efo/EFO_0005090	Inflammatory measurement,Hematological measurement	http://www.ebi.ac.uk/efo/EFO_0004872,http://www.ebi.ac.uk/efo/EFO_0004503	http://www.ebi.ac.uk/efo/EFO_0004574, http://www.ebi.ac.uk/efo/EFO_0004458	Inflammatory measurement,Lipid or lipoprotein measurement	http://www.ebi.ac.uk/efo/EFO_0004732,http://www.ebi.ac.uk/efo/EFO_0004872
C-reactive protein measurement, high density lipoprotein cholesterol measurement	neutrophil count, basophil count	20	153	1	2	3	0.00187167	9.15031e-10	2.77018e-07	0.00326769	0.0176471	0.0346821	0.0440372	rs7896518-rs10761731|rs9271588-rs9378212|rs1800961	http://www.ebi.ac.uk/efo/EFO_0004458, http://www.ebi.ac.uk/efo/EFO_0004612	Inflammatory measurement,Lipid or lipoprotein measurement	http://www.ebi.ac.uk/efo/EFO_0004732,http://www.ebi.ac.uk/efo/EFO_0004872	http://www.ebi.ac.uk/efo/EFO_0004833, http://www.ebi.ac.uk/efo/EFO_0005090	Inflammatory measurement,Hematological measurement	http://www.ebi.ac.uk/efo/EFO_0004872,http://www.ebi.ac.uk/efo/EFO_0004503
depressive symptom measurement	type II diabetes mellitus	259	605	0	6	6	0.0958438	9.15034e-10	2.77018e-07	0.00326771	0.00699301	0.0138889	0.0285009	rs7633673-rs4472028|rs10244364-rs13239186|rs7396827-rs4923543|rs7124681-rs2290850|rs10512249-rs113154802|rs10485622-rs34454109	http://www.ebi.ac.uk/efo/EFO_0007006	Other measurement	http://www.ebi.ac.uk/efo/EFO_0001444	http://www.ebi.ac.uk/efo/EFO_0001360	Metabolic disorder	http://www.ebi.ac.uk/efo/EFO_0000589
height-adjusted body mass index	obesity	2	50	0	2	2	6.11658e-05	9.16609e-10	2.77471e-07	0.00327333	0.04	0.0769231	0.06	rs8043757-rs1558902|rs10182181-rs11676272	http://www.ebi.ac.uk/efo/EFO_0005851	Body measurement	http://www.ebi.ac.uk/efo/EFO_0004324	http://www.ebi.ac.uk/efo/EFO_0001073	Metabolic disorder	http://www.ebi.ac.uk/efo/EFO_0000589
alcohol drinking, high density lipoprotein cholesterol measurement	inflammatory bowel disease	95	215	0	4	4	0.0124931	9.1714e-10	2.77608e-07	0.00327522	0.0130719	0.0258065	0.0400247	rs2266959-rs7445|rs174566-rs4246215|rs13126505-rs13135092|rs3184504-rs7310615	http://www.ebi.ac.uk/efo/EFO_0004329, http://www.ebi.ac.uk/efo/EFO_0004612	Biological process,Lipid or lipoprotein measurement	http://purl.obolibrary.org/obo/GO_0008150,http://www.ebi.ac.uk/efo/EFO_0004732	http://www.ebi.ac.uk/efo/EFO_0003767	Digestive system disorder	http://www.ebi.ac.uk/efo/EFO_0000405
resting heart rate, chronic obstructive pulmonary disease	systolic blood pressure	21	1027	0	4	4	0.0131916	9.18642e-10	2.78016e-07	0.00328059	0.00383142	0.00763359	0.0112182	rs4746139-rs7394190|rs8756-rs7970350|rs10883944-rs11191847|rs2571445-rs3791979	http://www.ebi.ac.uk/efo/EFO_0004351, http://www.ebi.ac.uk/efo/EFO_0000341	Other disease,Cardiovascular measurement	http://www.ebi.ac.uk/efo/EFO_0004298,http://www.ebi.ac.uk/efo/EFO_0000408	http://www.ebi.ac.uk/efo/EFO_0006335	Other measurement	http://www.ebi.ac.uk/efo/EFO_0001444
peripheral arterial disease	systolic blood pressure	21	1027	0	4	4	0.0131916	9.18642e-10	2.78016e-07	0.00328059	0.00383142	0.00763359	0.0112182	rs2107595-rs57301765|rs7137828-rs11066301|rs1333045-rs1537372|rs4575195-rs7903146	http://www.ebi.ac.uk/efo/EFO_0004265	Cardiovascular disease	http://www.ebi.ac.uk/efo/EFO_0000319	http://www.ebi.ac.uk/efo/EFO_0006335	Other measurement	http://www.ebi.ac.uk/efo/EFO_0001444
obesity	snoring measurement	50	60	1	2	3	0.00183497	9.19773e-10	2.78335e-07	0.00328463	0.0280374	0.0545455	0.0723004	rs8043757-rs8047587|rs2307111|rs2030323-rs2049045	http://www.ebi.ac.uk/efo/EFO_0001073	Metabolic disorder	http://www.ebi.ac.uk/efo/EFO_0000589	http://www.ebi.ac.uk/efo/EFO_0008341	Other measurement	http://www.ebi.ac.uk/efo/EFO_0001444
peripheral arterial disease	venous thromboembolism	21	146	1	2	3	0.00187534	9.26722e-10	2.80414e-07	0.00330944	0.0182927	0.0359281	0.045765	rs505922-rs9411377|rs3136516-rs7476|rs6025	http://www.ebi.ac.uk/efo/EFO_0004265	Cardiovascular disease	http://www.ebi.ac.uk/efo/EFO_0000319	http://www.ebi.ac.uk/efo/EFO_0004286	Cardiovascular disease	http://www.ebi.ac.uk/efo/EFO_0000319
hemoglobin measurement	psoriasis	374	182	0	5	5	0.0416344	9.28767e-10	2.81009e-07	0.00331674	0.00907441	0.0179856	0.0323881	rs601338-rs492602|rs3184504-rs11065979|rs3130612-rs7775397|rs201562238-rs559406|rs8128234-rs17227231	http://www.ebi.ac.uk/efo/EFO_0004509	Hematological measurement	http://www.ebi.ac.uk/efo/EFO_0004503	http://www.ebi.ac.uk/efo/EFO_0000676	Immune system disorder	http://www.ebi.ac.uk/efo/EFO_0000540
alkaline phosphatase measurement	granulocyte percentage of myeloid white cells	94	218	0	4	4	0.0125341	9.28927e-10	2.81033e-07	0.00331732	0.012987	0.025641	0.0397554	rs174556-rs174601|rs79343853-rs8176759|rs1260326-rs11336847|rs547770310-rs1935	http://www.ebi.ac.uk/efo/EFO_0004533	Liver enzyme measurement	http://www.ebi.ac.uk/efo/EFO_0004582	http://www.ebi.ac.uk/efo/EFO_0007997	Hematological measurement	http://www.ebi.ac.uk/efo/EFO_0004503
bone density	platelet count	184	370	1	4	5	0.0416417	9.29869e-10	2.81294e-07	0.00332068	0.00910747	0.0180505	0.0325099	rs11604127-rs55781332|rs310749-rs9810259|rs1260326-rs780096|rs10048745|rs4480845-rs4455005	http://www.ebi.ac.uk/efo/EFO_0003923	Other measurement	http://www.ebi.ac.uk/efo/EFO_0001444	http://www.ebi.ac.uk/efo/EFO_0004309	Hematological measurement	http://www.ebi.ac.uk/efo/EFO_0004503
neutrophil count, eosinophil count	total cholesterol measurement, C-reactive protein measurement	154	20	2	1	3	0.00188391	9.33204e-10	2.82279e-07	0.00333259	0.0175439	0.0344828	0.0437723	rs1260326|rs2029582-rs6734238|rs1800961	http://www.ebi.ac.uk/efo/EFO_0004833, http://www.ebi.ac.uk/efo/EFO_0004842	Hematological measurement	http://www.ebi.ac.uk/efo/EFO_0004503	http://www.ebi.ac.uk/efo/EFO_0004574, http://www.ebi.ac.uk/efo/EFO_0004458	Inflammatory measurement,Lipid or lipoprotein measurement	http://www.ebi.ac.uk/efo/EFO_0004732,http://www.ebi.ac.uk/efo/EFO_0004872
unipolar depression	unipolar depression, schizophrenia	195	16	0	3	3	0.00190837	9.3457e-10	2.82669e-07	0.00333747	0.0144231	0.028436	0.0355203	rs12963231-rs9951150|rs141954845-rs1966136|rs2182139-rs1956373	http://www.ebi.ac.uk/efo/EFO_0003761	Neurological disorder	http://www.ebi.ac.uk/efo/EFO_0000618	http://www.ebi.ac.uk/efo/EFO_0003761, http://www.ebi.ac.uk/efo/EFO_0000692	Neurological disorder	http://www.ebi.ac.uk/efo/EFO_0000618
allergic sensitization measurement	ankylosing spondylitis, psoriasis, ulcerative colitis, Crohn's disease, sclerosing cholangitis	14	225	0	3	3	0.00192672	9.35142e-10	2.82818e-07	0.00333951	0.0127119	0.0251046	0.0310415	rs17454584-rs59867199|rs11236797-rs2155219|rs4648050-rs3774937	http://www.ebi.ac.uk/efo/EFO_0005298	Other measurement	http://www.ebi.ac.uk/efo/EFO_0001444	http://www.ebi.ac.uk/efo/EFO_0003898, http://www.ebi.ac.uk/efo/EFO_0000676, http://www.ebi.ac.uk/efo/EFO_0000729, http://www.ebi.ac.uk/efo/EFO_0000384, http://www.ebi.ac.uk/efo/EFO_0004268	Digestive system disorder,Immune system disorder	http://www.ebi.ac.uk/efo/EFO_0000405,http://www.ebi.ac.uk/efo/EFO_0000540
alcohol use disorder measurement	diet measurement	15	209	1	2	3	0.00191755	9.35893e-10	2.83021e-07	0.00334219	0.0135747	0.0267857	0.0332961	rs1260326|rs492602-rs8112983|rs4953148-rs4953150	http://www.ebi.ac.uk/efo/EFO_0009458	Other measurement	http://www.ebi.ac.uk/efo/EFO_0001444	http://www.ebi.ac.uk/efo/EFO_0008111	Other measurement	http://www.ebi.ac.uk/efo/EFO_0001444
anxiety	bitter alcoholic beverage consumption measurement	98	31	0	3	3	0.00185822	9.37553e-10	2.83499e-07	0.00334812	0.0238095	0.0465116	0.0606673	rs9607812-rs11090045|rs1724409-rs7207400|rs4279114-rs1368748-rs7355953-rs6807666	http://www.ebi.ac.uk/efo/EFO_0005230	Other trait	http://www.ebi.ac.uk/efo/EFO_0000001	http://www.ebi.ac.uk/efo/EFO_0010092	Other measurement	http://www.ebi.ac.uk/efo/EFO_0001444
age at menarche	total cholesterol measurement	378	416	0	6	6	0.096182	9.40767e-10	2.84447e-07	0.0033596	0.00761421	0.0151134	0.0311078	rs7973253-rs2241208|rs4818008-rs2183573|rs2063730-rs2511158|rs7135337-rs1169288|rs2452170-rs12462111|rs112753638-rs2350809	http://www.ebi.ac.uk/efo/EFO_0004703	Other measurement	http://www.ebi.ac.uk/efo/EFO_0001444	http://www.ebi.ac.uk/efo/EFO_0004574	Lipid or lipoprotein measurement	http://www.ebi.ac.uk/efo/EFO_0004732
erythrocyte count	serum albumin measurement	937	23	0	4	4	0.0131818	9.41092e-10	2.84521e-07	0.00336076	0.0041841	0.00833333	0.0122953	rs34562254-rs28507905|rs780092-rs78170284|rs780094-rs1260326|rs16948098-rs150844304	http://www.ebi.ac.uk/efo/EFO_0004305	Hematological measurement	http://www.ebi.ac.uk/efo/EFO_0004503	http://www.ebi.ac.uk/efo/EFO_0004535	Other measurement	http://www.ebi.ac.uk/efo/EFO_0001444
alcohol drinking, high density lipoprotein cholesterol measurement	body weight	95	32	0	3	3	0.00185944	9.41481e-10	2.84604e-07	0.00336215	0.0241935	0.0472441	0.0617189	rs7647305-rs80080062|rs6907508-rs112540634|rs58084604-rs12967135	http://www.ebi.ac.uk/efo/EFO_0004329, http://www.ebi.ac.uk/efo/EFO_0004612	Biological process,Lipid or lipoprotein measurement	http://purl.obolibrary.org/obo/GO_0008150,http://www.ebi.ac.uk/efo/EFO_0004732	http://www.ebi.ac.uk/efo/EFO_0004338	Body measurement	http://www.ebi.ac.uk/efo/EFO_0004324
Sarcoidosis	rheumatoid arthritis	19	163	0	3	3	0.00189431	9.41607e-10	2.84604e-07	0.0033626	0.0167598	0.032967	0.0416932	rs9268839-rs2076530-rs1964995|rs2233974-rs2596565-rs3130288|rs653178-rs10774624	http://www.orpha.net/ORDO/Orphanet_797	Other disease	http://www.ebi.ac.uk/efo/EFO_0000408	http://www.ebi.ac.uk/efo/EFO_0000685	Immune system disorder	http://www.ebi.ac.uk/efo/EFO_0000540
Glucocorticoid use measurement	rheumatoid arthritis	19	163	0	3	3	0.00189431	9.41607e-10	2.84604e-07	0.0033626	0.0167598	0.032967	0.0416932	rs773125-rs1689510|rs1391371-rs660895|rs59716545-rs1011082	http://www.ebi.ac.uk/efo/EFO_0009942	Other measurement	http://www.ebi.ac.uk/efo/EFO_0001444	http://www.ebi.ac.uk/efo/EFO_0000685	Immune system disorder	http://www.ebi.ac.uk/efo/EFO_0000540
FEV/FEC ratio	smoking behavior, emphysema pattern measurement	745	5	0	3	3	0.00227843	9.4178e-10	2.84608e-07	0.00336322	0.00401606	0.008	0.00885906	rs35495115-rs35374984|rs56077333-rs12914385|rs13141641-rs6828540	http://www.ebi.ac.uk/efo/EFO_0004713	Other measurement	http://www.ebi.ac.uk/efo/EFO_0001444	http://www.ebi.ac.uk/efo/EFO_0004318, http://www.ebi.ac.uk/efo/EFO_0005850	Biological process,Other measurement	http://purl.obolibrary.org/obo/GO_0008150,http://www.ebi.ac.uk/efo/EFO_0001444
FEV/FEC ratio	emphysema imaging measurement	745	5	1	2	3	0.00227843	9.4178e-10	2.84608e-07	0.00336322	0.00401606	0.008	0.00885906	rs56077333-rs55676755|rs2070600|rs13141641-rs6828540	http://www.ebi.ac.uk/efo/EFO_0004713	Other measurement	http://www.ebi.ac.uk/efo/EFO_0001444	http://www.ebi.ac.uk/efo/EFO_0007626	Other measurement	http://www.ebi.ac.uk/efo/EFO_0001444
hair colour measurement, hair morphology measurement	skin aging measurement	8	10	1	1	2	4.89327e-05	9.42779e-10	2.84767e-07	0.00336678	0.125	0.222222	0.265116	rs12203592|rs16891982-rs185146	http://www.ebi.ac.uk/efo/EFO_0007822, http://www.ebi.ac.uk/efo/EFO_0007821	Other measurement	http://www.ebi.ac.uk/efo/EFO_0001444	http://www.ebi.ac.uk/efo/EFO_0008006	Other measurement	http://www.ebi.ac.uk/efo/EFO_0001444
alcohol consumption measurement, alcohol drinking	alcohol dependence	8	10	2	0	2	4.89327e-05	9.42779e-10	2.84767e-07	0.00336678	0.125	0.222222	0.265116	rs1229984|rs671	http://www.ebi.ac.uk/efo/EFO_0007878, http://www.ebi.ac.uk/efo/EFO_0004329	Biological process,Other measurement	http://purl.obolibrary.org/obo/GO_0008150,http://www.ebi.ac.uk/efo/EFO_0001444	http://www.ebi.ac.uk/efo/EFO_0003829	Neurological disorder	http://www.ebi.ac.uk/efo/EFO_0000618
latent autoimmune diabetes in adults, type II diabetes mellitus	systemic juvenile idiopathic arthritis, polyarticular juvenile idiopathic arthritis, rheumatoid factor negative, oligoarticular juvenile idiopathic arthritis	4	21	0	2	2	5.13793e-05	9.42783e-10	2.84767e-07	0.0033668	0.0869565	0.16	0.165992	rs3184504-rs7137828|rs6679677-rs2476601	http://www.ebi.ac.uk/efo/EFO_0009706, http://www.ebi.ac.uk/efo/EFO_0001360	Metabolic disorder	http://www.ebi.ac.uk/efo/EFO_0000589	http://www.ebi.ac.uk/efo/EFO_1001999, http://www.ebi.ac.uk/efo/EFO_1002020, http://www.ebi.ac.uk/efo/EFO_1002019	Immune system disorder	http://www.ebi.ac.uk/efo/EFO_0000540
palmitoleic acid measurement	total cholesterol measurement, diastolic blood pressure, triglyceride measurement, systolic blood pressure, hematocrit, ventricular rate measurement, glucose measurement, body mass index, high density lipoprotein cholesterol measurement	4	21	0	2	2	5.13793e-05	9.42783e-10	2.84767e-07	0.0033668	0.0869565	0.16	0.165992	rs780093-rs780094|rs102275-rs174547	http://www.ebi.ac.uk/efo/EFO_0007973	Lipid or lipoprotein measurement	http://www.ebi.ac.uk/efo/EFO_0004529	http://www.ebi.ac.uk/efo/EFO_0004574, http://www.ebi.ac.uk/efo/EFO_0006336, http://www.ebi.ac.uk/efo/EFO_0004530, http://www.ebi.ac.uk/efo/EFO_0006335, http://www.ebi.ac.uk/efo/EFO_0004348, http://www.ebi.ac.uk/efo/EFO_0007928, http://www.ebi.ac.uk/efo/EFO_0004468, http://www.ebi.ac.uk/efo/EFO_0004340, http://www.ebi.ac.uk/efo/EFO_0004612	Body measurement,Lipid or lipoprotein measurement,Other measurement,Cardiovascular measurement,Hematological measurement	http://www.ebi.ac.uk/efo/EFO_0004529,http://www.ebi.ac.uk/efo/EFO_0004503,http://www.ebi.ac.uk/efo/EFO_0004324,http://www.ebi.ac.uk/efo/EFO_0004732,http://www.ebi.ac.uk/efo/EFO_0004298,http://www.ebi.ac.uk/efo/EFO_0001444
neuroimaging measurement	total cholesterol measurement, diastolic blood pressure, triglyceride measurement, systolic blood pressure, hematocrit, ventricular rate measurement, glucose measurement, body mass index, high density lipoprotein cholesterol measurement	4	21	0	2	2	5.13793e-05	9.42783e-10	2.84767e-07	0.0033668	0.0869565	0.16	0.165992	rs13114738-rs13107325|rs4420638-rs429358	http://www.ebi.ac.uk/efo/EFO_0004346	Other measurement	http://www.ebi.ac.uk/efo/EFO_0001444	http://www.ebi.ac.uk/efo/EFO_0004574, http://www.ebi.ac.uk/efo/EFO_0006336, http://www.ebi.ac.uk/efo/EFO_0004530, http://www.ebi.ac.uk/efo/EFO_0006335, http://www.ebi.ac.uk/efo/EFO_0004348, http://www.ebi.ac.uk/efo/EFO_0007928, http://www.ebi.ac.uk/efo/EFO_0004468, http://www.ebi.ac.uk/efo/EFO_0004340, http://www.ebi.ac.uk/efo/EFO_0004612	Body measurement,Lipid or lipoprotein measurement,Other measurement,Cardiovascular measurement,Hematological measurement	http://www.ebi.ac.uk/efo/EFO_0004529,http://www.ebi.ac.uk/efo/EFO_0004503,http://www.ebi.ac.uk/efo/EFO_0004324,http://www.ebi.ac.uk/efo/EFO_0004732,http://www.ebi.ac.uk/efo/EFO_0004298,http://www.ebi.ac.uk/efo/EFO_0001444
palmitoleic acid measurement	triglyceride measurement, C-reactive protein measurement	4	21	0	2	2	5.13793e-05	9.42783e-10	2.84767e-07	0.0033668	0.0869565	0.16	0.165992	rs102275-rs174546|rs780093-rs1260326	http://www.ebi.ac.uk/efo/EFO_0007973	Lipid or lipoprotein measurement	http://www.ebi.ac.uk/efo/EFO_0004529	http://www.ebi.ac.uk/efo/EFO_0004530, http://www.ebi.ac.uk/efo/EFO_0004458	Inflammatory measurement,Lipid or lipoprotein measurement	http://www.ebi.ac.uk/efo/EFO_0004529,http://www.ebi.ac.uk/efo/EFO_0004872
Testicular Germ Cell Tumor	mosaic loss of chromosome Y measurement	55	55	0	3	3	0.00185027	9.43848e-10	2.85064e-07	0.0033706	0.0280374	0.0545455	0.0723148	rs4721217-rs12699477|rs2842873-rs2072499|rs2853677-rs2736100	http://www.ebi.ac.uk/efo/EFO_1000566	Cancer	http://www.ebi.ac.uk/efo/EFO_0000616	http://www.ebi.ac.uk/efo/EFO_0007783	Other measurement	http://www.ebi.ac.uk/efo/EFO_0001444
cup-to-disc ratio measurement	lean body mass	126	163	0	4	4	0.0125622	9.43973e-10	2.85078e-07	0.00337105	0.0140351	0.0276817	0.0431059	rs5752989-rs1003342|rs59985551-rs2009262|rs11187838-rs35443777|rs7493429-rs35320790	http://www.ebi.ac.uk/efo/EFO_0006939	Other measurement	http://www.ebi.ac.uk/efo/EFO_0001444	http://www.ebi.ac.uk/efo/EFO_0004995	Other measurement	http://www.ebi.ac.uk/efo/EFO_0001444
base metabolic rate measurement	triglyceride measurement	5	746	0	3	3	0.00228149	9.45582e-10	2.85516e-07	0.00337679	0.0040107	0.00798935	0.00884718	rs921971-rs476828|rs1421085-rs28567725|rs7749305-rs3131337-rs10456362	http://www.ebi.ac.uk/efo/EFO_0007777	Other measurement	http://www.ebi.ac.uk/efo/EFO_0001444	http://www.ebi.ac.uk/efo/EFO_0004530	Lipid or lipoprotein measurement	http://www.ebi.ac.uk/efo/EFO_0004529
triglyceride measurement	type II diabetes mellitus, asthma	746	5	1	2	3	0.00228149	9.45582e-10	2.85516e-07	0.00337679	0.0040107	0.00798935	0.00884718	rs11206374-rs3768321|rs11187027|rs174584-rs174566	http://www.ebi.ac.uk/efo/EFO_0004530	Lipid or lipoprotein measurement	http://www.ebi.ac.uk/efo/EFO_0004529	http://www.ebi.ac.uk/efo/EFO_0001360, http://www.ebi.ac.uk/efo/EFO_0000270	Metabolic disorder,Other disease	http://www.ebi.ac.uk/efo/EFO_0000589,http://www.ebi.ac.uk/efo/EFO_0000408
lymphocyte percentage of leukocytes	systemic juvenile idiopathic arthritis, polyarticular juvenile idiopathic arthritis, rheumatoid factor negative, oligoarticular juvenile idiopathic arthritis	147	21	0	3	3	0.00188819	9.46021e-10	2.85624e-07	0.00337836	0.0181818	0.0357143	0.0454795	rs2266959-rs5998509|rs61839660-rs7909519|rs111338191-rs7137828	http://www.ebi.ac.uk/efo/EFO_0007993	Hematological measurement	http://www.ebi.ac.uk/efo/EFO_0004503	http://www.ebi.ac.uk/efo/EFO_1001999, http://www.ebi.ac.uk/efo/EFO_1002020, http://www.ebi.ac.uk/efo/EFO_1002019	Immune system disorder	http://www.ebi.ac.uk/efo/EFO_0000540
health study participation	worry measurement	41	74	0	3	3	0.00185577	9.47619e-10	2.86083e-07	0.00338407	0.0267857	0.0521739	0.0688489	rs55997507-rs4616299|rs1077393-rs3993747|rs1356493-rs1455343	http://www.ebi.ac.uk/efo/EFO_0010130	Other trait	http://www.ebi.ac.uk/efo/EFO_0000001	http://www.ebi.ac.uk/efo/EFO_0009589	Other measurement	http://www.ebi.ac.uk/efo/EFO_0001444
body fat distribution	lymphocyte count	104	198	1	3	4	0.0125953	9.50424e-10	2.86905e-07	0.00339409	0.0134228	0.0264901	0.0411482	rs12820906-rs28577594|rs3812049|rs7650602-rs9853018|rs1317415-rs151205200	http://www.ebi.ac.uk/efo/EFO_0004341	Body measurement	http://www.ebi.ac.uk/efo/EFO_0004324	http://www.ebi.ac.uk/efo/EFO_0004587	Hematological measurement	http://www.ebi.ac.uk/efo/EFO_0004503
granulocyte count	total cholesterol measurement, C-reactive protein measurement	155	20	2	1	3	0.00189614	9.51615e-10	2.8724e-07	0.00339834	0.0174419	0.0342857	0.0435107	rs1260326|rs2029582-rs6734238|rs1800961	http://www.ebi.ac.uk/efo/EFO_0007987	Hematological measurement	http://www.ebi.ac.uk/efo/EFO_0004503	http://www.ebi.ac.uk/efo/EFO_0004574, http://www.ebi.ac.uk/efo/EFO_0004458	Inflammatory measurement,Lipid or lipoprotein measurement	http://www.ebi.ac.uk/efo/EFO_0004732,http://www.ebi.ac.uk/efo/EFO_0004872
albumin:globulin ratio measurement	gondoic acid measurement	51	2	0	2	2	6.23891e-05	9.54021e-10	2.87869e-07	0.00340693	0.0392157	0.0754717	0.0588235	rs174528-rs174548|rs780094-rs1313566	http://www.ebi.ac.uk/efo/EFO_0005128	Cardiovascular measurement	http://www.ebi.ac.uk/efo/EFO_0004298	http://www.ebi.ac.uk/efo/EFO_0007975	Lipid or lipoprotein measurement	http://www.ebi.ac.uk/efo/EFO_0004529
albumin:globulin ratio measurement	phosphatidylcholine 34:3 measurement	51	2	0	2	2	6.23891e-05	9.54021e-10	2.87869e-07	0.00340693	0.0392157	0.0754717	0.0588235	rs174576-rs174548|rs1313566-rs1260326	http://www.ebi.ac.uk/efo/EFO_0005128	Cardiovascular measurement	http://www.ebi.ac.uk/efo/EFO_0004298	http://www.ebi.ac.uk/efo/EFO_0010377	Lipid or lipoprotein measurement	http://www.ebi.ac.uk/efo/EFO_0004529
height-adjusted body mass index	smoking behavior, body mass index	2	51	1	1	2	6.23891e-05	9.54021e-10	2.87869e-07	0.00340693	0.0392157	0.0754717	0.0588235	rs1558902|rs10182181-rs11676272	http://www.ebi.ac.uk/efo/EFO_0005851	Body measurement	http://www.ebi.ac.uk/efo/EFO_0004324	http://www.ebi.ac.uk/efo/EFO_0004318, http://www.ebi.ac.uk/efo/EFO_0004340	Biological process,Body measurement	http://purl.obolibrary.org/obo/GO_0008150,http://www.ebi.ac.uk/efo/EFO_0004324
CHGA cleavage product measurement	glycine measurement	2	51	0	2	2	6.23891e-05	9.54021e-10	2.87869e-07	0.00340693	0.0392157	0.0754717	0.0588235	rs71640034-rs4253311|rs2545801-rs2731672	http://www.ebi.ac.uk/efo/EFO_0007909	Other measurement	http://www.ebi.ac.uk/efo/EFO_0001444	http://www.ebi.ac.uk/efo/EFO_0009767	Other measurement	http://www.ebi.ac.uk/efo/EFO_0001444
atrial fibrillation	eosinophil count	200	791	0	6	6	0.0967643	9.57587e-10	2.88917e-07	0.00341967	0.00609137	0.012109	0.024738	rs56201652-rs8179|rs6742276-rs778756|rs75049939-rs28439930|rs12992412-rs1377454|rs62011291-rs62011287|rs3758212-rs10760361	http://www.ebi.ac.uk/efo/EFO_0000275	Cardiovascular disease	http://www.ebi.ac.uk/efo/EFO_0000319	http://www.ebi.ac.uk/efo/EFO_0004842	Hematological measurement	http://www.ebi.ac.uk/efo/EFO_0004503
low density lipoprotein cholesterol measurement	sleep duration	593	116	1	4	5	0.0420747	9.57657e-10	2.88917e-07	0.00341991	0.00710227	0.0141044	0.0251685	rs7778250-rs2712199|rs3932048-rs13088093|rs8047587-rs62033400|rs174560-rs174564|rs13107325	http://www.ebi.ac.uk/efo/EFO_0004611	Lipid or lipoprotein measurement	http://www.ebi.ac.uk/efo/EFO_0004732	http://www.ebi.ac.uk/efo/EFO_0005271	Other measurement	http://www.ebi.ac.uk/efo/EFO_0001444
gastroesophageal reflux disease	high density lipoprotein cholesterol measurement	25	861	1	3	4	0.0131659	9.57822e-10	2.88918e-07	0.0034205	0.00453515	0.00902935	0.0133689	rs1041968-rs11901649|rs6765484-rs7613875|rs3184504-rs597808-rs11066320|rs11171710	http://www.ebi.ac.uk/efo/EFO_0003948	Digestive system disorder	http://www.ebi.ac.uk/efo/EFO_0000405	http://www.ebi.ac.uk/efo/EFO_0004612	Lipid or lipoprotein measurement	http://www.ebi.ac.uk/efo/EFO_0004732
high density lipoprotein cholesterol measurement	systemic scleroderma, rheumatoid arthritis, myositis, systemic lupus erythematosus	861	25	0	4	4	0.0131659	9.57822e-10	2.88918e-07	0.0034205	0.00453515	0.00902935	0.0133689	rs3184504-rs11066320-rs11066301|rs76246107-rs61743199|rs5754467-rs2256609|rs12510382-rs13101828	http://www.ebi.ac.uk/efo/EFO_0004612	Lipid or lipoprotein measurement	http://www.ebi.ac.uk/efo/EFO_0004732	http://www.ebi.ac.uk/efo/EFO_0000717, http://www.ebi.ac.uk/efo/EFO_0000685, http://www.ebi.ac.uk/efo/EFO_0000783, http://www.ebi.ac.uk/efo/EFO_0002690	Cardiovascular disease,Immune system disorder	http://www.ebi.ac.uk/efo/EFO_0000319,http://www.ebi.ac.uk/efo/EFO_0000540
central corneal thickness	cognitive function measurement	107	644	0	5	5	0.0421481	9.60198e-10	2.89611e-07	0.00342899	0.00670241	0.0133156	0.0237144	rs2810489-rs455073|rs11650127-rs35763415|rs2106166-rs12671937|rs4311997-rs7072204|rs60614489-rs73222243	http://www.ebi.ac.uk/efo/EFO_0005213	Other measurement	http://www.ebi.ac.uk/efo/EFO_0001444	http://www.ebi.ac.uk/efo/EFO_0008354	Other measurement	http://www.ebi.ac.uk/efo/EFO_0001444
intraocular pressure measurement	lymphocyte count	346	198	0	5	5	0.0419035	9.61168e-10	2.89879e-07	0.00343245	0.00927644	0.0183824	0.0331338	rs149290349-rs113542380|rs1227996-rs60515486|rs5754100-rs5754102|rs3184504-rs10774624|rs4819855-rs2073748	http://www.ebi.ac.uk/efo/EFO_0004695	Other measurement	http://www.ebi.ac.uk/efo/EFO_0001444	http://www.ebi.ac.uk/efo/EFO_0004587	Hematological measurement	http://www.ebi.ac.uk/efo/EFO_0004503
atopic asthma	membranous glomerulonephritis	197	16	0	3	3	0.00192795	9.63762e-10	2.90636e-07	0.00344172	0.0142857	0.028169	0.0351742	rs9271573-rs11751024|rs1980493-rs3129939-rs9268813|rs2596544-rs3134792	http://www.ebi.ac.uk/efo/EFO_0010638	Other disease	http://www.ebi.ac.uk/efo/EFO_0000408	http://www.ebi.ac.uk/efo/EFO_0004254	Other disease	http://www.ebi.ac.uk/efo/EFO_0000408
ankylosing spondylitis, psoriasis, ulcerative colitis, Crohn's disease, sclerosing cholangitis	colorectal cancer, colorectal adenoma	225	92	0	4	4	0.0126613	9.66592e-10	2.91465e-07	0.00345182	0.0127796	0.0252366	0.0390987	rs174533-rs174535|rs3731861-rs11676348|rs1250573-rs1250567|rs3184504-rs597808	http://www.ebi.ac.uk/efo/EFO_0003898, http://www.ebi.ac.uk/efo/EFO_0000676, http://www.ebi.ac.uk/efo/EFO_0000729, http://www.ebi.ac.uk/efo/EFO_0000384, http://www.ebi.ac.uk/efo/EFO_0004268	Digestive system disorder,Immune system disorder	http://www.ebi.ac.uk/efo/EFO_0000405,http://www.ebi.ac.uk/efo/EFO_0000540	http://www.ebi.ac.uk/efo/EFO_0005842, http://www.ebi.ac.uk/efo/EFO_0005406	Cancer	http://www.ebi.ac.uk/efo/EFO_0000616
myeloid white cell count	serum metabolite measurement	164	126	0	4	4	0.0126393	9.67515e-10	2.91719e-07	0.00345512	0.013986	0.0275862	0.0429512	rs780094-rs1260326|rs174555-rs174546|rs635634-rs651007|rs10075801-rs272889	http://www.ebi.ac.uk/efo/EFO_0007988	Hematological measurement	http://www.ebi.ac.uk/efo/EFO_0004503	http://www.ebi.ac.uk/efo/EFO_0005653	Other measurement	http://www.ebi.ac.uk/efo/EFO_0001444
feeling """"""""fed-up"""""""" measurement	risk-taking behaviour	41	514	0	4	4	0.0128901	9.689e-10	2.92112e-07	0.00346007	0.00725953	0.0144144	0.0217569	rs1400868-rs7425093|rs599550-rs619466|rs62062288-rs4630591|rs4856268-rs6549007	http://www.ebi.ac.uk/efo/EFO_0009588	Other measurement	http://www.ebi.ac.uk/efo/EFO_0001444	http://www.ebi.ac.uk/efo/EFO_0008579	Biological process	http://purl.obolibrary.org/obo/GO_0008150
alcohol drinking, high density lipoprotein cholesterol measurement	granulocyte percentage of myeloid white cells	95	218	0	4	4	0.0126674	9.69657e-10	2.92316e-07	0.00346277	0.012945	0.0255591	0.0396259	rs174566-rs174556|rs144387335-rs56144648|rs79624003-rs6957745|rs2737216-rs6469606	http://www.ebi.ac.uk/efo/EFO_0004329, http://www.ebi.ac.uk/efo/EFO_0004612	Biological process,Lipid or lipoprotein measurement	http://purl.obolibrary.org/obo/GO_0008150,http://www.ebi.ac.uk/efo/EFO_0004732	http://www.ebi.ac.uk/efo/EFO_0007997	Hematological measurement	http://www.ebi.ac.uk/efo/EFO_0004503
mean corpuscular hemoglobin concentration	triglyceride measurement, physical activity	129	24	2	1	3	0.00189369	9.70094e-10	2.92423e-07	0.00346433	0.02	0.0392157	0.0503627	rs964184|rs28601761|rs115849089-rs325	http://www.ebi.ac.uk/efo/EFO_0004528	Hematological measurement	http://www.ebi.ac.uk/efo/EFO_0004503	http://www.ebi.ac.uk/efo/EFO_0004530, http://www.ebi.ac.uk/efo/EFO_0003940	Biological process,Lipid or lipoprotein measurement	http://www.ebi.ac.uk/efo/EFO_0004529,http://purl.obolibrary.org/obo/GO_0008150
C-reactive protein measurement, high density lipoprotein cholesterol measurement	blood metabolite measurement	20	156	0	3	3	0.00190837	9.70266e-10	2.9245e-07	0.00346494	0.017341	0.0340909	0.0432521	rs174546-rs174548|rs1077834-rs2070895|rs711752-rs1800775	http://www.ebi.ac.uk/efo/EFO_0004458, http://www.ebi.ac.uk/efo/EFO_0004612	Inflammatory measurement,Lipid or lipoprotein measurement	http://www.ebi.ac.uk/efo/EFO_0004732,http://www.ebi.ac.uk/efo/EFO_0004872	http://www.ebi.ac.uk/efo/EFO_0005664	Other measurement	http://www.ebi.ac.uk/efo/EFO_0001444
cotinine measurement	forced expiratory volume, response to bronchodilator	3	30	0	2	2	5.50492e-05	9.76458e-10	2.94241e-07	0.00348706	0.0645161	0.121212	0.111111	rs56113850-rs2316205|rs2036527-rs17486278	http://www.ebi.ac.uk/efo/EFO_0007813	Other measurement	http://www.ebi.ac.uk/efo/EFO_0001444	http://www.ebi.ac.uk/efo/EFO_0004314, http://purl.obolibrary.org/obo/GO_0097366	Other measurement,Response to drug	http://purl.obolibrary.org/obo/GO_0042493,http://www.ebi.ac.uk/efo/EFO_0001444
cotinine measurement	lung adenocarcinoma	3	30	0	2	2	5.50492e-05	9.76458e-10	2.94241e-07	0.00348706	0.0645161	0.121212	0.111111	rs2036527-rs1051730|rs56113850-rs2316205	http://www.ebi.ac.uk/efo/EFO_0007813	Other measurement	http://www.ebi.ac.uk/efo/EFO_0001444	http://www.ebi.ac.uk/efo/EFO_0000571	Cancer	http://www.ebi.ac.uk/efo/EFO_0000616
chronic kidney disease, serum metabolite measurement	very long-chain saturated fatty acid measurement	30	3	0	2	2	5.50492e-05	9.76458e-10	2.94241e-07	0.00348706	0.0645161	0.121212	0.111111	rs680379-rs686548|rs7259572-rs2100944	http://www.ebi.ac.uk/efo/EFO_0003884, http://www.ebi.ac.uk/efo/EFO_0005653	Other measurement,Other disease	http://www.ebi.ac.uk/efo/EFO_0000408,http://www.ebi.ac.uk/efo/EFO_0001444	http://www.ebi.ac.uk/efo/EFO_0006796	Lipid or lipoprotein measurement	http://www.ebi.ac.uk/efo/EFO_0004529
smoking behavior, body mass index	snoring measurement	51	60	0	3	3	0.00187167	9.77234e-10	2.9445e-07	0.00348983	0.0277778	0.0540541	0.0716131	rs11030104-rs2049045|rs2112347-rs2307111|rs1558902-rs8047587	http://www.ebi.ac.uk/efo/EFO_0004318, http://www.ebi.ac.uk/efo/EFO_0004340	Biological process,Body measurement	http://purl.obolibrary.org/obo/GO_0008150,http://www.ebi.ac.uk/efo/EFO_0004324	http://www.ebi.ac.uk/efo/EFO_0008341	Other measurement	http://www.ebi.ac.uk/efo/EFO_0001444
optic disc size measurement	self reported educational attainment, refractive error measurement	124	25	1	2	3	0.00189614	9.78163e-10	2.94706e-07	0.00349315	0.0205479	0.0402685	0.0518419	rs7744813|rs2753462-rs10483727|rs1550094-rs2573210	http://www.ebi.ac.uk/efo/EFO_0004832	Other measurement	http://www.ebi.ac.uk/efo/EFO_0001444	http://www.ebi.ac.uk/efo/EFO_0004784, http://www.ebi.ac.uk/efo/EFO_0007814	Other measurement	http://www.ebi.ac.uk/efo/EFO_0001444
grip strength measurement	total cholesterol measurement, diastolic blood pressure, triglyceride measurement, systolic blood pressure, hematocrit, ventricular rate measurement, glucose measurement, body mass index, high density lipoprotein cholesterol measurement	149	21	0	3	3	0.00191388	9.85418e-10	2.96866e-07	0.00351905	0.0179641	0.0352941	0.044919	rs13114738-rs13135092|rs11642015-rs9939609|rs34341-rs9942416-rs7703051	http://www.ebi.ac.uk/efo/EFO_0006941	Other measurement	http://www.ebi.ac.uk/efo/EFO_0001444	http://www.ebi.ac.uk/efo/EFO_0004574, http://www.ebi.ac.uk/efo/EFO_0006336, http://www.ebi.ac.uk/efo/EFO_0004530, http://www.ebi.ac.uk/efo/EFO_0006335, http://www.ebi.ac.uk/efo/EFO_0004348, http://www.ebi.ac.uk/efo/EFO_0007928, http://www.ebi.ac.uk/efo/EFO_0004468, http://www.ebi.ac.uk/efo/EFO_0004340, http://www.ebi.ac.uk/efo/EFO_0004612	Body measurement,Lipid or lipoprotein measurement,Other measurement,Cardiovascular measurement,Hematological measurement	http://www.ebi.ac.uk/efo/EFO_0004529,http://www.ebi.ac.uk/efo/EFO_0004503,http://www.ebi.ac.uk/efo/EFO_0004324,http://www.ebi.ac.uk/efo/EFO_0004732,http://www.ebi.ac.uk/efo/EFO_0004298,http://www.ebi.ac.uk/efo/EFO_0001444
Vitiligo	cutaneous melanoma, hair color	64	48	1	2	3	0.00187901	9.88185e-10	2.97675e-07	0.00352893	0.0275229	0.0535714	0.0709123	rs1126809|rs17305573-rs6059655|rs12913832-rs1129038	http://www.ebi.ac.uk/efo/EFO_0004208	Immune system disorder	http://www.ebi.ac.uk/efo/EFO_0000540	http://www.ebi.ac.uk/efo/EFO_0000389, http://www.ebi.ac.uk/efo/EFO_0003924	Cancer,Other trait	http://www.ebi.ac.uk/efo/EFO_0000616,http://www.ebi.ac.uk/efo/EFO_0000001
Calcium channel blocker use measurement	atrial fibrillation	104	200	0	4	4	0.0127225	9.89618e-10	2.98081e-07	0.00353405	0.0133333	0.0263158	0.0408666	rs1458038-rs10857147|rs17608766-rs76774446|rs284277-rs880315|rs2759301-rs7174222	http://www.ebi.ac.uk/efo/EFO_0009930	Other measurement	http://www.ebi.ac.uk/efo/EFO_0001444	http://www.ebi.ac.uk/efo/EFO_0000275	Cardiovascular disease	http://www.ebi.ac.uk/efo/EFO_0000319
basophil count	platelet component distribution width	102	204	1	3	4	0.0127274	9.90584e-10	2.98347e-07	0.0035375	0.013245	0.0261438	0.0405849	rs150813342|rs6045612-rs6136489|rs6993770-rs3832566|rs1292061-rs11332131	http://www.ebi.ac.uk/efo/EFO_0005090	Inflammatory measurement	http://www.ebi.ac.uk/efo/EFO_0004872	http://www.ebi.ac.uk/efo/EFO_0007984	Hematological measurement	http://www.ebi.ac.uk/efo/EFO_0004503
Mental deterioration	family history of Alzheimer‚Äôs disease	2	52	0	2	2	6.36125e-05	9.92182e-10	2.98803e-07	0.00354321	0.0384615	0.0740741	0.0576923	rs1081105-rs115881343|rs769449-rs75627662	http://purl.obolibrary.org/obo/HP_0001268	Other trait	http://www.ebi.ac.uk/efo/EFO_0000001	http://www.ebi.ac.uk/efo/EFO_0009268	Other measurement	http://www.ebi.ac.uk/efo/EFO_0001444
myocardial infarction	systolic blood pressure, alcohol drinking	44	70	0	3	3	0.00188391	9.94157e-10	2.99373e-07	0.00355026	0.027027	0.0526316	0.0695422	rs2681472-rs12230074|rs653178-rs597808|rs72689147-rs11725969	http://www.ebi.ac.uk/efo/EFO_0000612	Cardiovascular disease	http://www.ebi.ac.uk/efo/EFO_0000319	http://www.ebi.ac.uk/efo/EFO_0006335, http://www.ebi.ac.uk/efo/EFO_0004329	Biological process,Other measurement	http://purl.obolibrary.org/obo/GO_0008150,http://www.ebi.ac.uk/efo/EFO_0001444
glomerular filtration rate	physical activity measurement	481	44	0	4	4	0.0129451	9.95119e-10	2.99637e-07	0.0035537	0.00767754	0.0152381	0.0230565	rs1264351-rs3094622|rs149943-rs71559067|rs1268168-rs2764261|rs111901094-rs200210321	http://www.ebi.ac.uk/efo/EFO_0005208	Other measurement	http://www.ebi.ac.uk/efo/EFO_0001444	http://www.ebi.ac.uk/efo/EFO_0008002	Other measurement	http://www.ebi.ac.uk/efo/EFO_0001444
creatinine measurement	potassium measurement	111	28	1	2	3	0.00190103	9.96496e-10	3.00009e-07	0.00355861	0.0220588	0.0431655	0.0559356	rs10857147-rs12509595|rs36096257|rs62071306-rs7215775	http://www.ebi.ac.uk/efo/EFO_0004518	Other measurement	http://www.ebi.ac.uk/efo/EFO_0001444	http://www.ebi.ac.uk/efo/EFO_0009283	Other measurement	http://www.ebi.ac.uk/efo/EFO_0001444
hemoglobin measurement	iron biomarker measurement, transferrin measurement	374	9	1	2	3	0.00205884	9.96521e-10	3.00009e-07	0.0035587	0.00789474	0.0156658	0.0186461	rs855791|rs174533-rs174577|rs144861591-rs1800562	http://www.ebi.ac.uk/efo/EFO_0004509	Hematological measurement	http://www.ebi.ac.uk/efo/EFO_0004503	http://www.ebi.ac.uk/efo/EFO_0004461, http://www.ebi.ac.uk/efo/EFO_0006341	Other measurement	http://www.ebi.ac.uk/efo/EFO_0001444
fasting blood glucose measurement	triglyceride measurement, alcohol consumption measurement	55	56	1	2	3	0.00188391	9.97249e-10	3.00203e-07	0.0035613	0.0277778	0.0540541	0.0716241	rs174566-rs174550|rs780094-rs4665972|rs4841132	http://www.ebi.ac.uk/efo/EFO_0004465	Other measurement	http://www.ebi.ac.uk/efo/EFO_0001444	http://www.ebi.ac.uk/efo/EFO_0004530, http://www.ebi.ac.uk/efo/EFO_0007878	Other measurement,Lipid or lipoprotein measurement	http://www.ebi.ac.uk/efo/EFO_0004529,http://www.ebi.ac.uk/efo/EFO_0001444
chronotype measurement	monocyte count	591	269	0	6	6	0.0972408	9.98417e-10	3.00529e-07	0.00356548	0.00702576	0.0139535	0.0286398	rs35493131-rs8182491|rs80271829-rs2190500|rs58681483-rs7212590|rs71355435-rs7222039|rs1737893-rs1555133|rs6711493-rs77248969	http://www.ebi.ac.uk/efo/EFO_0008328	Other measurement	http://www.ebi.ac.uk/efo/EFO_0001444	http://www.ebi.ac.uk/efo/EFO_0005091	Hematological measurement	http://www.ebi.ac.uk/efo/EFO_0004503
age-related macular degeneration	low density lipoprotein cholesterol measurement	36	593	0	4	4	0.0130577	9.99999e-10	3.0098e-07	0.00357112	0.0064	0.0127186	0.0191013	rs10468017-rs920915-rs1532085|rs35936182-rs1999930|rs4420638-rs6857|rs3764261-rs183130	http://www.ebi.ac.uk/efo/EFO_0001365	Neurological disorder	http://www.ebi.ac.uk/efo/EFO_0000618	http://www.ebi.ac.uk/efo/EFO_0004611	Lipid or lipoprotein measurement	http://www.ebi.ac.uk/efo/EFO_0004732
alkaline phosphatase measurement	blood metabolite measurement, protein measurement, amino acid measurement	94	33	2	1	3	0.00189736	1.0029e-09	3.01827e-07	0.00358147	0.0241935	0.0472441	0.0617524	rs2169387-rs6984305|rs28929474|rs1260326	http://www.ebi.ac.uk/efo/EFO_0004533	Liver enzyme measurement	http://www.ebi.ac.uk/efo/EFO_0004582	http://www.ebi.ac.uk/efo/EFO_0005664, http://www.ebi.ac.uk/efo/EFO_0004747, http://www.ebi.ac.uk/efo/EFO_0005134	Other measurement	http://www.ebi.ac.uk/efo/EFO_0001444
Nasal Cavity Polyp	blood protein measurement	13	1785	0	4	4	0.0141935	1.00468e-09	3.02338e-07	0.00358784	0.00222965	0.00444939	0.00637453	rs28383314-rs9271547|rs10179654-rs1420101|rs11955347-rs1050152|rs174535-rs174530	http://www.ebi.ac.uk/efo/EFO_1000391	Other disease	http://www.ebi.ac.uk/efo/EFO_0000408	http://www.ebi.ac.uk/efo/EFO_0007937	Other measurement	http://www.ebi.ac.uk/efo/EFO_0001444
FEV/FEC ratio	age at onset, asthma	745	29	1	3	4	0.0132149	1.00671e-09	3.02923e-07	0.00359509	0.00519481	0.0103359	0.0153934	rs34290285|rs928413-rs7848215|rs3122929-rs11172113|rs72743461-rs72743477	http://www.ebi.ac.uk/efo/EFO_0004713	Other measurement	http://www.ebi.ac.uk/efo/EFO_0001444	http://www.ebi.ac.uk/efo/EFO_0004847, http://www.ebi.ac.uk/efo/EFO_0000270	Other measurement,Other disease	http://www.ebi.ac.uk/efo/EFO_0000408,http://www.ebi.ac.uk/efo/EFO_0001444
multiple sclerosis, oligoclonal band measurement	type II diabetes mellitus	6	605	0	3	3	0.00222032	1.00764e-09	3.03153e-07	0.00359842	0.00493421	0.00981997	0.011157	rs1063355-rs9275563-rs3828840-rs3129720|rs9271774-rs9271640|rs3957148-rs601945-rs9273401	http://www.ebi.ac.uk/efo/EFO_0003885, http://www.ebi.ac.uk/efo/EFO_0005206	Other measurement,Immune system disorder	http://www.ebi.ac.uk/efo/EFO_0001444,http://www.ebi.ac.uk/efo/EFO_0000540	http://www.ebi.ac.uk/efo/EFO_0001360	Metabolic disorder	http://www.ebi.ac.uk/efo/EFO_0000589
adult onset asthma, type II diabetes mellitus	type II diabetes mellitus	6	605	1	2	3	0.00222032	1.00764e-09	3.03153e-07	0.00359842	0.00493421	0.00981997	0.011157	rs3104369-rs9271774|rs429358|rs2185756-rs35906730	http://www.ebi.ac.uk/efo/EFO_1002011, http://www.ebi.ac.uk/efo/EFO_0001360	Metabolic disorder,Other disease	http://www.ebi.ac.uk/efo/EFO_0000589,http://www.ebi.ac.uk/efo/EFO_0000408	http://www.ebi.ac.uk/efo/EFO_0001360	Metabolic disorder	http://www.ebi.ac.uk/efo/EFO_0000589
C-reactive protein measurement, high density lipoprotein cholesterol measurement	hematocrit	20	158	1	2	3	0.00193284	1.0083e-09	3.03324e-07	0.00360076	0.0171429	0.0337079	0.0427441	rs17688076-rs147766666|rs174533-rs174546|rs1800961	http://www.ebi.ac.uk/efo/EFO_0004458, http://www.ebi.ac.uk/efo/EFO_0004612	Inflammatory measurement,Lipid or lipoprotein measurement	http://www.ebi.ac.uk/efo/EFO_0004732,http://www.ebi.ac.uk/efo/EFO_0004872	http://www.ebi.ac.uk/efo/EFO_0004348	Hematological measurement	http://www.ebi.ac.uk/efo/EFO_0004503
neutrophil percentage of leukocytes	risk-taking behaviour	135	514	0	5	5	0.042443	1.00972e-09	3.03725e-07	0.00360582	0.00776398	0.0154083	0.0275842	rs2647257-rs546941547|rs4917766-rs9630089|rs1864585-rs2409652|rs9937943-rs9806812|rs11650438-rs7210990	http://www.ebi.ac.uk/efo/EFO_0007990	Hematological measurement	http://www.ebi.ac.uk/efo/EFO_0004503	http://www.ebi.ac.uk/efo/EFO_0008579	Biological process	http://purl.obolibrary.org/obo/GO_0008150
cigarettes per day measurement	lung adenocarcinoma	104	30	1	2	3	0.00190837	1.01387e-09	3.04948e-07	0.00362065	0.0229008	0.0447761	0.0582314	rs56113850|rs10519203-rs1051730|rs2004038-rs3743063	http://www.ebi.ac.uk/efo/EFO_0006525	Other measurement	http://www.ebi.ac.uk/efo/EFO_0001444	http://www.ebi.ac.uk/efo/EFO_0000571	Cancer	http://www.ebi.ac.uk/efo/EFO_0000616
coffee consumption	tea consumption measurement	5	17	1	1	2	5.19909e-05	1.0176e-09	3.05917e-07	0.00363399	0.1	0.181818	0.199597	rs2472297-rs2470893|rs4410790	http://www.ebi.ac.uk/efo/EFO_0004330	Biological process	http://purl.obolibrary.org/obo/GO_0008150	http://www.ebi.ac.uk/efo/EFO_0010091	Other measurement	http://www.ebi.ac.uk/efo/EFO_0001444
sensory perception of bitter taste	tea consumption measurement	5	17	0	2	2	5.19909e-05	1.0176e-09	3.05917e-07	0.00363399	0.1	0.181818	0.199597	rs319277-rs2597979|rs10246939-rs713598	http://purl.obolibrary.org/obo/GO_0050913	Biological process	http://purl.obolibrary.org/obo/GO_0008150	http://www.ebi.ac.uk/efo/EFO_0010091	Other measurement	http://www.ebi.ac.uk/efo/EFO_0001444
nicotine dependence	tobacco smoke exposure measurement	5	17	0	2	2	5.19909e-05	1.0176e-09	3.05917e-07	0.00363399	0.1	0.181818	0.199597	rs8034191-rs1051730|rs1451240-rs6474412	http://www.ebi.ac.uk/efo/EFO_0003768	Neurological disorder	http://www.ebi.ac.uk/efo/EFO_0000618	http://www.ebi.ac.uk/efo/EFO_0009115	Other measurement	http://www.ebi.ac.uk/efo/EFO_0001444
carotid atherosclerosis	large artery stroke, coronary heart disease	5	17	0	2	2	5.19909e-05	1.0176e-09	3.05917e-07	0.00363399	0.1	0.181818	0.199597	rs9632884-rs1333049|rs6841581-rs11413744	http://www.ebi.ac.uk/efo/EFO_0009783	Cardiovascular disease	http://www.ebi.ac.uk/efo/EFO_0000319	http://www.ebi.ac.uk/efo/EFO_0005524, http://www.ebi.ac.uk/efo/EFO_0001645	Cardiovascular disease	http://www.ebi.ac.uk/efo/EFO_0000319
alcohol drinking	iron biomarker measurement, serum iron measurement	17	5	1	1	2	5.19909e-05	1.0176e-09	3.05917e-07	0.00363399	0.1	0.181818	0.199597	rs1800562|rs8177240-rs3811647	http://www.ebi.ac.uk/efo/EFO_0004329	Biological process	http://purl.obolibrary.org/obo/GO_0008150	http://www.ebi.ac.uk/efo/EFO_0004461, http://www.ebi.ac.uk/efo/EFO_0006332	Other measurement	http://www.ebi.ac.uk/efo/EFO_0001444
alcohol drinking	serum alpha-1-antitrypsin measurement	17	5	2	0	2	5.19909e-05	1.0176e-09	3.05917e-07	0.00363399	0.1	0.181818	0.199597	rs1260326|rs671	http://www.ebi.ac.uk/efo/EFO_0004329	Biological process	http://purl.obolibrary.org/obo/GO_0008150	http://www.ebi.ac.uk/efo/EFO_0005415	Other measurement	http://www.ebi.ac.uk/efo/EFO_0001444
BMI-adjusted waist-hip ratio	snoring measurement	1178	60	0	5	5	0.043232	1.01769e-09	3.05917e-07	0.0036343	0.00405515	0.00807754	0.0141731	rs9900496-rs727428|rs57222984-rs1876829|rs6054427-rs2145272|rs7837005-rs7007887|rs227733-rs227727	http://www.ebi.ac.uk/efo/EFO_0007788	Body measurement	http://www.ebi.ac.uk/efo/EFO_0004324	http://www.ebi.ac.uk/efo/EFO_0008341	Other measurement	http://www.ebi.ac.uk/efo/EFO_0001444
immune system disease	inflammatory bowel disease	15	215	0	3	3	0.0019726	1.01921e-09	3.06323e-07	0.00363973	0.0132159	0.026087	0.0323974	rs2266959-rs2298428|rs3184504-rs653178|rs1893217-rs2847278	http://www.ebi.ac.uk/efo/EFO_0000540	Other disease	http://www.ebi.ac.uk/efo/EFO_0000408	http://www.ebi.ac.uk/efo/EFO_0003767	Digestive system disorder	http://www.ebi.ac.uk/efo/EFO_0000405
alcohol use disorder measurement	inflammatory bowel disease	15	215	1	2	3	0.0019726	1.01921e-09	3.06323e-07	0.00363973	0.0132159	0.026087	0.0323974	rs492602-rs516246|rs1260326|rs13126505-rs13135092	http://www.ebi.ac.uk/efo/EFO_0009458	Other measurement	http://www.ebi.ac.uk/efo/EFO_0001444	http://www.ebi.ac.uk/efo/EFO_0003767	Digestive system disorder	http://www.ebi.ac.uk/efo/EFO_0000405
Abnormality of refraction	Eczema, allergic rhinitis	454	153	0	5	5	0.042487	1.02125e-09	3.06809e-07	0.00364701	0.00830565	0.0164745	0.0295673	rs1344674-rs6767786|rs10818483-rs2072438|rs12952581-rs7222840|rs3787100-rs2259858|rs2393717-rs11065286	http://purl.obolibrary.org/obo/HP_0000539	Other trait	http://www.ebi.ac.uk/efo/EFO_0000001	http://purl.obolibrary.org/obo/HP_0000964, http://www.ebi.ac.uk/efo/EFO_0005854	Immune system disorder,Other trait	http://www.ebi.ac.uk/efo/EFO_0000001,http://www.ebi.ac.uk/efo/EFO_0000540
Abnormality of refraction	neutrophil count, basophil count	454	153	1	4	5	0.042487	1.02125e-09	3.06809e-07	0.00364701	0.00830565	0.0164745	0.0295673	rs9400271-rs11153164|rs10100265-rs1991651|rs1260326|rs9535263-rs1570884|rs192022-rs2028155	http://purl.obolibrary.org/obo/HP_0000539	Other trait	http://www.ebi.ac.uk/efo/EFO_0000001	http://www.ebi.ac.uk/efo/EFO_0004833, http://www.ebi.ac.uk/efo/EFO_0005090	Inflammatory measurement,Hematological measurement	http://www.ebi.ac.uk/efo/EFO_0004872,http://www.ebi.ac.uk/efo/EFO_0004503
LDL cholesterol change measurement	lipoprotein-associated phospholipase A(2) measurement	6	14	0	2	2	5.13793e-05	1.02134e-09	3.06809e-07	0.00364735	0.111111	0.2	0.228637	rs7412-rs445925|rs12740374-rs629301	http://www.ebi.ac.uk/efo/EFO_0007804	Lipid or lipoprotein measurement	http://www.ebi.ac.uk/efo/EFO_0004732	http://www.ebi.ac.uk/efo/EFO_0004746	Lipid or lipoprotein measurement	http://www.ebi.ac.uk/efo/EFO_0004732
Sjogren syndrome	limited scleroderma	14	6	0	2	2	5.13793e-05	1.02134e-09	3.06809e-07	0.00364735	0.111111	0.2	0.228637	rs10168266-rs10174238|rs17339836-rs10488631	http://www.ebi.ac.uk/efo/EFO_0000699	Immune system disorder	http://www.ebi.ac.uk/efo/EFO_0000540	http://www.ebi.ac.uk/efo/EFO_1001017	Cardiovascular disease	http://www.ebi.ac.uk/efo/EFO_0000319
esterified cholesterol measurement	omega-6 polyunsaturated fatty acid measurement	14	6	0	2	2	5.13793e-05	1.02134e-09	3.06809e-07	0.00364735	0.111111	0.2	0.228637	rs174547-rs28456|rs2727270-rs2727271	http://www.ebi.ac.uk/efo/EFO_0008589	Lipid or lipoprotein measurement	http://www.ebi.ac.uk/efo/EFO_0004732	http://www.ebi.ac.uk/efo/EFO_0005680	Lipid or lipoprotein measurement	http://www.ebi.ac.uk/efo/EFO_0004529
esterified cholesterol measurement	fatty acid desaturase enzyme activity measurement	14	6	0	2	2	5.13793e-05	1.02134e-09	3.06809e-07	0.00364735	0.111111	0.2	0.228637	rs174549-rs28456|rs2072113-rs2727271	http://www.ebi.ac.uk/efo/EFO_0008589	Lipid or lipoprotein measurement	http://www.ebi.ac.uk/efo/EFO_0004732	http://www.ebi.ac.uk/efo/EFO_0009791	Other measurement	http://www.ebi.ac.uk/efo/EFO_0001444
Headache	chronic obstructive pulmonary disease	28	112	0	3	3	0.00191816	1.02391e-09	3.07554e-07	0.00365651	0.0218978	0.0428571	0.0555131	rs4888379-rs1011121|rs2036465-rs76841360|rs77804065-rs12373142	http://purl.obolibrary.org/obo/HP_0002315	Other trait	http://www.ebi.ac.uk/efo/EFO_0000001	http://www.ebi.ac.uk/efo/EFO_0000341	Other disease	http://www.ebi.ac.uk/efo/EFO_0000408
age at first sexual intercourse measurement	intelligence	32	675	0	4	4	0.0132118	1.02615e-09	3.08202e-07	0.00366452	0.0056899	0.0113154	0.0169159	rs66821824-rs2885208|rs17607347-rs76513770|rs2188151-rs13100903|rs7116046-rs140976226	http://www.ebi.ac.uk/efo/EFO_0009749	Other measurement	http://www.ebi.ac.uk/efo/EFO_0001444	http://www.ebi.ac.uk/efo/EFO_0004337	Biological process	http://purl.obolibrary.org/obo/GO_0008150
kidney stone	uric acid measurement	25	126	0	3	3	0.00192672	1.02664e-09	3.08322e-07	0.00366626	0.0202703	0.0397351	0.0511185	rs9895661-rs1010269|rs4148155-rs1481012|rs780093-rs1260326	NA	NA	NA	http://www.ebi.ac.uk/efo/EFO_0004761	Cardiovascular measurement	http://www.ebi.ac.uk/efo/EFO_0004298
insulin measurement	waist-hip ratio	30	723	0	4	4	0.0132669	1.03e-09	3.0928e-07	0.00367826	0.00534045	0.0106242	0.0158424	rs10838687-rs34312154|rs10761785-rs7924036|rs11187140-rs7096101|rs4575195-rs6585201	http://www.ebi.ac.uk/efo/EFO_0004467	Other measurement	http://www.ebi.ac.uk/efo/EFO_0001444	http://www.ebi.ac.uk/efo/EFO_0004343	Body measurement	http://www.ebi.ac.uk/efo/EFO_0004324
mean arterial pressure, alcohol consumption measurement	waist-hip ratio	30	723	0	4	4	0.0132669	1.03e-09	3.0928e-07	0.00367826	0.00534045	0.0106242	0.0158424	rs2306363-rs3782086|rs7310615-rs597808|rs10876528-rs4759319|rs2301249-rs936226	http://www.ebi.ac.uk/efo/EFO_0006340, http://www.ebi.ac.uk/efo/EFO_0007878	Other measurement	http://www.ebi.ac.uk/efo/EFO_0001444	http://www.ebi.ac.uk/efo/EFO_0004343	Body measurement	http://www.ebi.ac.uk/efo/EFO_0004324
diabetes mellitus, coronary artery disease	parental longevity	2	53	0	2	2	6.48358e-05	1.03109e-09	3.09555e-07	0.00368216	0.0377358	0.0727273	0.0566038	rs1556516-rs10811652|rs10455872-rs74617384	http://www.ebi.ac.uk/efo/EFO_0000400, http://www.ebi.ac.uk/efo/EFO_0000378	Metabolic disorder,Cardiovascular disease	http://www.ebi.ac.uk/efo/EFO_0000589,http://www.ebi.ac.uk/efo/EFO_0000319	http://www.ebi.ac.uk/efo/EFO_0007796	Other measurement	http://www.ebi.ac.uk/efo/EFO_0001444
mortality	parental longevity	2	53	1	1	2	6.48358e-05	1.03109e-09	3.09555e-07	0.00368216	0.0377358	0.0727273	0.0566038	rs429358|rs10519203-rs1317286	http://www.ebi.ac.uk/efo/EFO_0004352	Other measurement	http://www.ebi.ac.uk/efo/EFO_0001444	http://www.ebi.ac.uk/efo/EFO_0007796	Other measurement	http://www.ebi.ac.uk/efo/EFO_0001444
iron biomarker measurement, serum iron measurement	red blood cell distribution width	5	768	1	2	3	0.00234877	1.03183e-09	3.09751e-07	0.00368479	0.0038961	0.00776197	0.00859375	rs7385804-rs2075672|rs855791|rs144861591-rs1800562	http://www.ebi.ac.uk/efo/EFO_0004461, http://www.ebi.ac.uk/efo/EFO_0006332	Other measurement	http://www.ebi.ac.uk/efo/EFO_0001444	http://www.ebi.ac.uk/efo/EFO_0005192	Hematological measurement	http://www.ebi.ac.uk/efo/EFO_0004503
hair color	hair shape measurement	252	13	1	2	3	0.00200379	1.03374e-09	3.10298e-07	0.00369162	0.0114504	0.0226415	0.0278061	rs140814701-rs143290289|rs11585357-rs11203346|rs1268789	http://www.ebi.ac.uk/efo/EFO_0003924	Other trait	http://www.ebi.ac.uk/efo/EFO_0000001	http://www.ebi.ac.uk/efo/EFO_0007824	Other measurement	http://www.ebi.ac.uk/efo/EFO_0001444
anxiety	body weight	98	32	0	3	3	0.00191816	1.0345e-09	3.10499e-07	0.00369432	0.023622	0.0461538	0.0602072	rs56133711-rs925946|rs9813495-rs7355953|rs12967135-rs10871777	http://www.ebi.ac.uk/efo/EFO_0005230	Other trait	http://www.ebi.ac.uk/efo/EFO_0000001	http://www.ebi.ac.uk/efo/EFO_0004338	Body measurement	http://www.ebi.ac.uk/efo/EFO_0004324
interferon gamma measurement, platelet-derived growth factor BB measurement, interleukin 4 measurement, interleukin 10 measurement, stromal cell-derived factor 1 alpha measurement, interleukin-6 measurement, interleukin 12 measurement, interleukin 17 measurement, vascular endothelial growth factor measurement, fibroblast growth factor basic measurement, granulocyte colony-stimulating factor measurement	interleukin 12 measurement	12	7	0	2	2	5.13793e-05	1.03706e-09	3.11086e-07	0.00370346	0.117647	0.210526	0.246496	rs4349809-rs7767396|rs2375980-rs7030781	http://www.ebi.ac.uk/efo/EFO_0008165, http://www.ebi.ac.uk/efo/EFO_0008264, http://www.ebi.ac.uk/efo/EFO_0008184, http://www.ebi.ac.uk/efo/EFO_0004750, http://www.ebi.ac.uk/efo/EFO_0008293, http://www.ebi.ac.uk/efo/EFO_0004810, http://www.ebi.ac.uk/efo/EFO_0004753, http://www.ebi.ac.uk/efo/EFO_0008174, http://www.ebi.ac.uk/efo/EFO_0004762, http://www.ebi.ac.uk/efo/EFO_0008130, http://www.ebi.ac.uk/efo/EFO_0008142	Other measurement,Inflammatory measurement,Cardiovascular measurement	http://www.ebi.ac.uk/efo/EFO_0004872,http://www.ebi.ac.uk/efo/EFO_0004298,http://www.ebi.ac.uk/efo/EFO_0001444	http://www.ebi.ac.uk/efo/EFO_0004753	Other measurement	http://www.ebi.ac.uk/efo/EFO_0001444
beta-2 microglobulin measurement	neuromyelitis optica	12	7	2	0	2	5.13793e-05	1.03706e-09	3.11086e-07	0.00370346	0.117647	0.210526	0.246496	HLA-B*08:01|HLA-C*07:01	http://www.ebi.ac.uk/efo/EFO_0005197	Other measurement	http://www.ebi.ac.uk/efo/EFO_0001444	http://www.ebi.ac.uk/efo/EFO_0004256	Immune system disorder	http://www.ebi.ac.uk/efo/EFO_0000540
pulmonary function measurement, forced expiratory volume	smoking status measurement, forced expiratory volume	7	12	0	2	2	5.13793e-05	1.03706e-09	3.11086e-07	0.00370346	0.117647	0.210526	0.246496	rs10516526-rs10516528|rs12374521-rs3995090	http://www.ebi.ac.uk/efo/EFO_0003892, http://www.ebi.ac.uk/efo/EFO_0004314	Other measurement	http://www.ebi.ac.uk/efo/EFO_0001444	http://www.ebi.ac.uk/efo/EFO_0006527, http://www.ebi.ac.uk/efo/EFO_0004314	Other measurement	http://www.ebi.ac.uk/efo/EFO_0001444
AQP4-IgG-positive neuromyelitis optica	beta-2 microglobulin measurement	7	12	2	0	2	5.13793e-05	1.03706e-09	3.11086e-07	0.00370346	0.117647	0.210526	0.246496	HLA-B*08:01|HLA-C*07:01	http://www.ebi.ac.uk/efo/EFO_0009584	Immune system disorder	http://www.ebi.ac.uk/efo/EFO_0000540	http://www.ebi.ac.uk/efo/EFO_0005197	Other measurement	http://www.ebi.ac.uk/efo/EFO_0001444
fasting blood glucose measurement, glucose tolerance test, fasting blood insulin measurement	glucose measurement	4	22	0	2	2	5.38259e-05	1.03706e-09	3.11086e-07	0.00370348	0.0833333	0.153846	0.158504	rs853789-rs560887|rs780094-rs1260326	http://www.ebi.ac.uk/efo/EFO_0004465, http://www.ebi.ac.uk/efo/EFO_0004307, http://www.ebi.ac.uk/efo/EFO_0004466	Other measurement	http://www.ebi.ac.uk/efo/EFO_0001444	http://www.ebi.ac.uk/efo/EFO_0004468	Other measurement	http://www.ebi.ac.uk/efo/EFO_0001444
blood pressure, chronic obstructive pulmonary disease	pulmonary function measurement	22	4	1	1	2	5.38259e-05	1.03706e-09	3.11086e-07	0.00370348	0.0833333	0.153846	0.158504	rs13147758-rs7655625|rs7733088	http://www.ebi.ac.uk/efo/EFO_0004325, http://www.ebi.ac.uk/efo/EFO_0000341	Other measurement,Other disease	http://www.ebi.ac.uk/efo/EFO_0000408,http://www.ebi.ac.uk/efo/EFO_0001444	http://www.ebi.ac.uk/efo/EFO_0003892	Other measurement	http://www.ebi.ac.uk/efo/EFO_0001444
body mass index, fasting blood glucose measurement	palmitoleic acid measurement	22	4	0	2	2	5.38259e-05	1.03706e-09	3.11086e-07	0.00370348	0.0833333	0.153846	0.158504	rs780093-rs780094|rs102275-rs174550	http://www.ebi.ac.uk/efo/EFO_0004340, http://www.ebi.ac.uk/efo/EFO_0004465	Body measurement,Other measurement	http://www.ebi.ac.uk/efo/EFO_0004324,http://www.ebi.ac.uk/efo/EFO_0001444	http://www.ebi.ac.uk/efo/EFO_0007973	Lipid or lipoprotein measurement	http://www.ebi.ac.uk/efo/EFO_0004529
HDL cholesterol change measurement, physical activity	self reported educational attainment	39	1853	0	5	5	0.0442027	1.03731e-09	3.11108e-07	0.00370436	0.00264971	0.00528541	0.00916669	rs255053-rs56374641|rs2014830-rs2013208|rs13107325-rs13135092|rs11869286-rs12453682|rs4847412-rs7526112	http://www.ebi.ac.uk/efo/EFO_0007805, http://www.ebi.ac.uk/efo/EFO_0003940	Biological process,Lipid or lipoprotein measurement	http://www.ebi.ac.uk/efo/EFO_0004732,http://purl.obolibrary.org/obo/GO_0008150	http://www.ebi.ac.uk/efo/EFO_0004784	Other measurement	http://www.ebi.ac.uk/efo/EFO_0001444
osteoarthritis	self reported educational attainment	39	1853	2	3	5	0.0442027	1.03731e-09	3.11108e-07	0.00370436	0.00264971	0.00528541	0.00916669	rs10773002-rs10654220|rs10899282-rs1149620|rs11031191-rs795230|rs13107325|rs34811474	http://www.ebi.ac.uk/efo/EFO_0002506	Other disease	http://www.ebi.ac.uk/efo/EFO_0000408	http://www.ebi.ac.uk/efo/EFO_0004784	Other measurement	http://www.ebi.ac.uk/efo/EFO_0001444
allergy	anorexia nervosa, obsessive-compulsive disorder, attention deficit hyperactivity disorder, Tourette syndrome, unipolar depression, schizophrenia, autism spectrum disorder, bipolar disorder	145	145	0	4	4	0.0128601	1.03827e-09	3.11371e-07	0.0037078	0.013986	0.0275862	0.0429585	rs1615350-rs63406760|rs301806-rs301799|rs10211550-rs1064213|rs6489785-rs2047568	http://www.ebi.ac.uk/efo/EFO_0003785	Immune system disorder	http://www.ebi.ac.uk/efo/EFO_0000540	http://www.ebi.ac.uk/efo/EFO_0004215, http://www.ebi.ac.uk/efo/EFO_0004242, http://www.ebi.ac.uk/efo/EFO_0003888, http://www.ebi.ac.uk/efo/EFO_0004895, http://www.ebi.ac.uk/efo/EFO_0003761, http://www.ebi.ac.uk/efo/EFO_0000692, http://www.ebi.ac.uk/efo/EFO_0003756, http://www.ebi.ac.uk/efo/EFO_0000289	Metabolic disorder,Neurological disorder	http://www.ebi.ac.uk/efo/EFO_0000589,http://www.ebi.ac.uk/efo/EFO_0000618
monocyte count	vital capacity	269	595	0	6	6	0.097899	1.03926e-09	3.11641e-07	0.00371133	0.00699301	0.0138889	0.0285035	rs687289-rs550057|rs6060796-rs58904263|rs3747973-rs708727|rs11621587-rs72699818|rs6077396-rs4432538|rs4705938-rs34301845	http://www.ebi.ac.uk/efo/EFO_0005091	Hematological measurement	http://www.ebi.ac.uk/efo/EFO_0004503	http://www.ebi.ac.uk/efo/EFO_0004312	Other measurement	http://www.ebi.ac.uk/efo/EFO_0001444
allergy	glomerular filtration rate	145	481	0	5	5	0.0426601	1.03959e-09	3.11712e-07	0.00371249	0.00805153	0.0159744	0.028637	rs3812036-rs13153019|rs7137828-rs10850001|rs948493-rs479844|rs2519093-rs550057|rs75557865-rs9868185	http://www.ebi.ac.uk/efo/EFO_0003785	Immune system disorder	http://www.ebi.ac.uk/efo/EFO_0000540	http://www.ebi.ac.uk/efo/EFO_0005208	Other measurement	http://www.ebi.ac.uk/efo/EFO_0001444
mean corpuscular hemoglobin	rheumatoid arthritis, celiac disease	918	24	0	4	4	0.0134761	1.04004e-09	3.11823e-07	0.00371412	0.00426439	0.00849257	0.0125491	rs34611049-rs67676925|rs4821124-rs1811069|rs10496344-rs11123810|rs11066188-rs597808	http://www.ebi.ac.uk/efo/EFO_0004527	Hematological measurement	http://www.ebi.ac.uk/efo/EFO_0004503	http://www.ebi.ac.uk/efo/EFO_0000685, http://www.ebi.ac.uk/efo/EFO_0001060	Immune system disorder	http://www.ebi.ac.uk/efo/EFO_0000540
birth weight, parental genotype effect measurement	insulin measurement	105	30	0	3	3	0.00192672	1.04367e-09	3.12885e-07	0.00372709	0.0227273	0.0444444	0.0577744	rs578763-rs560887|rs10830963-rs11020114|rs4575195-rs7903146	http://www.ebi.ac.uk/efo/EFO_0004344, http://www.ebi.ac.uk/efo/EFO_0005939	Body measurement,Other measurement	http://www.ebi.ac.uk/efo/EFO_0004324,http://www.ebi.ac.uk/efo/EFO_0001444	http://www.ebi.ac.uk/efo/EFO_0004467	Other measurement	http://www.ebi.ac.uk/efo/EFO_0001444
cotinine measurement	squamous cell lung carcinoma	3	31	0	2	2	5.68842e-05	1.0438e-09	3.12897e-07	0.00372754	0.0625	0.117647	0.107527	rs56113850-rs2316205|rs2036527-rs8040868	http://www.ebi.ac.uk/efo/EFO_0007813	Other measurement	http://www.ebi.ac.uk/efo/EFO_0001444	http://www.ebi.ac.uk/efo/EFO_0000708	Cancer	http://www.ebi.ac.uk/efo/EFO_0000616
bone density	reticulocyte count	184	379	0	5	5	0.0426546	1.04842e-09	3.14255e-07	0.00374403	0.00896057	0.017762	0.0319737	rs12365482-rs3809095|rs4665972-rs780096|rs4580892-rs1936799|rs10493013-rs12568930|rs1864325-rs4606752	http://www.ebi.ac.uk/efo/EFO_0003923	Other measurement	http://www.ebi.ac.uk/efo/EFO_0001444	http://www.ebi.ac.uk/efo/EFO_0007986	Hematological measurement	http://www.ebi.ac.uk/efo/EFO_0004503
chronic kidney disease, urinary metabolite measurement	intelligence	104	675	0	5	5	0.0429384	1.05087e-09	3.14964e-07	0.00375279	0.00645995	0.012837	0.0228377	rs7849270-rs913264|rs10865397-rs1430346|rs28374519-rs2008514-rs11648192-rs151232|rs9467714-rs34107459-rs36162392-rs7749823|rs11898362-rs10168931	http://www.ebi.ac.uk/efo/EFO_0003884, http://www.ebi.ac.uk/efo/EFO_0005116	Other measurement,Other disease	http://www.ebi.ac.uk/efo/EFO_0000408,http://www.ebi.ac.uk/efo/EFO_0001444	http://www.ebi.ac.uk/efo/EFO_0004337	Biological process	http://purl.obolibrary.org/obo/GO_0008150
fasting blood glucose measurement	triglyceride measurement, alcohol drinking	55	57	1	2	3	0.00191755	1.05263e-09	3.15464e-07	0.00375907	0.0275229	0.0535714	0.0709463	rs174566-rs174550|rs780094-rs4665972|rs4841132	http://www.ebi.ac.uk/efo/EFO_0004465	Other measurement	http://www.ebi.ac.uk/efo/EFO_0001444	http://www.ebi.ac.uk/efo/EFO_0004530, http://www.ebi.ac.uk/efo/EFO_0004329	Biological process,Lipid or lipoprotein measurement	http://www.ebi.ac.uk/efo/EFO_0004529,http://purl.obolibrary.org/obo/GO_0008150
hemoglobin measurement	tonsillectomy risk measurement	374	57	1	3	4	0.0130393	1.05433e-09	3.15947e-07	0.00376514	0.00936768	0.0185615	0.0283334	rs201220830-rs41269028|rs3184504|rs7945705-rs11042055|rs635634-rs495828	http://www.ebi.ac.uk/efo/EFO_0004509	Hematological measurement	http://www.ebi.ac.uk/efo/EFO_0004503	http://www.ebi.ac.uk/efo/EFO_0007924	Other measurement	http://www.ebi.ac.uk/efo/EFO_0001444
mean platelet volume	type I diabetes mellitus	299	71	0	4	4	0.0129849	1.05506e-09	3.16139e-07	0.00376774	0.010929	0.0216216	0.0332417	rs45515895-rs4505848|rs1865761-rs1615504|rs151233-rs151234|rs516246-rs2287922	http://www.ebi.ac.uk/efo/EFO_0004584	Hematological measurement	http://www.ebi.ac.uk/efo/EFO_0004503	http://www.ebi.ac.uk/efo/EFO_0001359	Metabolic disorder	http://www.ebi.ac.uk/efo/EFO_0000589
Abnormality of refraction	neutrophil count, eosinophil count	454	154	1	4	5	0.0427647	1.05528e-09	3.16178e-07	0.00376853	0.00829187	0.0164474	0.029518	rs9400271-rs11153164|rs10100265-rs1991651|rs1260326|rs9535263-rs1570884|rs192022-rs2028155	http://purl.obolibrary.org/obo/HP_0000539	Other trait	http://www.ebi.ac.uk/efo/EFO_0000001	http://www.ebi.ac.uk/efo/EFO_0004833, http://www.ebi.ac.uk/efo/EFO_0004842	Hematological measurement	http://www.ebi.ac.uk/efo/EFO_0004503
basophil count	body height	102	2984	2	5	7	0.186169	1.06361e-09	3.1865e-07	0.0037983	0.00227347	0.00453662	0.0102357	rs445|rs3184504-rs11065979|rs11556924|rs3819306-rs2256183|rs11245333-rs4450131|rs11609-rs2074585|rs42039-rs8179	http://www.ebi.ac.uk/efo/EFO_0005090	Inflammatory measurement	http://www.ebi.ac.uk/efo/EFO_0004872	http://www.ebi.ac.uk/efo/EFO_0004339	Body measurement	http://www.ebi.ac.uk/efo/EFO_0004324
mean corpuscular hemoglobin concentration	myeloid white cell count	129	164	0	4	4	0.0129402	1.06395e-09	3.18724e-07	0.00379951	0.0138408	0.0273038	0.0424962	rs28601761-rs2954031|rs9400271-rs9487023|rs35188965-rs13181874|rs7776054-rs34208856	http://www.ebi.ac.uk/efo/EFO_0004528	Hematological measurement	http://www.ebi.ac.uk/efo/EFO_0004503	http://www.ebi.ac.uk/efo/EFO_0007988	Hematological measurement	http://www.ebi.ac.uk/efo/EFO_0004503
allergic sensitization measurement	monocyte percentage of leukocytes	14	235	0	3	3	0.00201236	1.06601e-09	3.19313e-07	0.00380685	0.0121951	0.0240964	0.029755	rs9865818-rs12485444|rs6932730-rs1055348|rs11097789-rs4648050	http://www.ebi.ac.uk/efo/EFO_0005298	Other measurement	http://www.ebi.ac.uk/efo/EFO_0001444	http://www.ebi.ac.uk/efo/EFO_0007989	Hematological measurement	http://www.ebi.ac.uk/efo/EFO_0004503
obesity	sodium measurement	50	63	0	3	3	0.00192672	1.06729e-09	3.19671e-07	0.00381144	0.0272727	0.0530973	0.0702603	rs7531118-rs2422137|rs11642015-rs8043757|rs1800437-rs34783010	http://www.ebi.ac.uk/efo/EFO_0001073	Metabolic disorder	http://www.ebi.ac.uk/efo/EFO_0000589	http://www.ebi.ac.uk/efo/EFO_0009282	Other measurement	http://www.ebi.ac.uk/efo/EFO_0001444
Eczema, allergic rhinitis	systemic juvenile idiopathic arthritis, polyarticular juvenile idiopathic arthritis, rheumatoid factor negative, oligoarticular juvenile idiopathic arthritis	153	21	0	3	3	0.00196526	1.06746e-09	3.19695e-07	0.00381205	0.0175439	0.0344828	0.0438385	rs7127214-rs10501149|rs61839660-rs7909519|rs653178-rs7137828	http://purl.obolibrary.org/obo/HP_0000964, http://www.ebi.ac.uk/efo/EFO_0005854	Immune system disorder,Other trait	http://www.ebi.ac.uk/efo/EFO_0000001,http://www.ebi.ac.uk/efo/EFO_0000540	http://www.ebi.ac.uk/efo/EFO_1001999, http://www.ebi.ac.uk/efo/EFO_1002020, http://www.ebi.ac.uk/efo/EFO_1002019	Immune system disorder	http://www.ebi.ac.uk/efo/EFO_0000540
coronary artery disease	monocyte count	260	269	0	5	5	0.0427794	1.0692e-09	3.20169e-07	0.00381826	0.00954198	0.0189036	0.0341175	rs562752749-rs3740390|rs6494488-rs7180079|rs12459847-rs11673093|rs3184504-rs653178|rs4474742-rs11080107	http://www.ebi.ac.uk/efo/EFO_0000378	Cardiovascular disease	http://www.ebi.ac.uk/efo/EFO_0000319	http://www.ebi.ac.uk/efo/EFO_0005091	Hematological measurement	http://www.ebi.ac.uk/efo/EFO_0004503
social interaction measurement	sunburn	39	81	0	3	3	0.00193223	1.06922e-09	3.20169e-07	0.00381833	0.025641	0.05	0.0657568	rs7627971-rs9858244|rs6882046-rs1422192|rs11712056-rs7428430	http://www.ebi.ac.uk/efo/EFO_0009592	Other measurement	http://www.ebi.ac.uk/efo/EFO_0001444	http://www.ebi.ac.uk/efo/EFO_0003958	Other disease	http://www.ebi.ac.uk/efo/EFO_0000408
birth weight	mean platelet volume	234	299	1	4	5	0.0427953	1.07059e-09	3.20552e-07	0.00382322	0.0094697	0.0187617	0.0338507	rs1981627-rs10900828|rs516246-rs2287922|rs12104672-rs11123694|rs11893307-rs1547550|rs11082304	http://www.ebi.ac.uk/efo/EFO_0004344	Body measurement	http://www.ebi.ac.uk/efo/EFO_0004324	http://www.ebi.ac.uk/efo/EFO_0004584	Hematological measurement	http://www.ebi.ac.uk/efo/EFO_0004503
creatine kinase measurement	response to statin, creatine kinase measurement	54	2	1	1	2	6.60591e-05	1.07075e-09	3.20572e-07	0.00382378	0.037037	0.0714286	0.0555556	rs2361797-rs393600|rs11559024	http://www.ebi.ac.uk/efo/EFO_0004534	Cardiovascular measurement	http://www.ebi.ac.uk/efo/EFO_0004298	http://purl.obolibrary.org/obo/GO_0036273, http://www.ebi.ac.uk/efo/EFO_0004534	Cardiovascular measurement,Response to drug	http://www.ebi.ac.uk/efo/EFO_0004298,http://purl.obolibrary.org/obo/GO_0042493
apolipoprotein A 1 measurement	atrophic macular degeneration, age-related macular degeneration, wet macular degeneration	458	47	2	2	4	0.0131666	1.07388e-09	3.21483e-07	0.00383497	0.00798403	0.0158416	0.0240164	rs11080055-rs2071379|rs2043085-rs1601933|rs2740488|rs429358	http://www.ebi.ac.uk/efo/EFO_0004614	Lipid or lipoprotein measurement	http://www.ebi.ac.uk/efo/EFO_0004732	http://www.ebi.ac.uk/efo/EFO_1001492, http://www.ebi.ac.uk/efo/EFO_0001365, http://www.ebi.ac.uk/efo/EFO_0004683	Neurological disorder	http://www.ebi.ac.uk/efo/EFO_0000618
hair colour measurement	hematocrit	444	158	0	5	5	0.042909	1.07433e-09	3.21589e-07	0.00383655	0.00837521	0.0166113	0.0298242	rs760077-rs4390169|rs34858804-rs11716109|rs6569648-rs7740107|rs6745983-rs6739706-rs6430549|rs4665978-rs1260326	http://www.ebi.ac.uk/efo/EFO_0007822	Other measurement	http://www.ebi.ac.uk/efo/EFO_0001444	http://www.ebi.ac.uk/efo/EFO_0004348	Hematological measurement	http://www.ebi.ac.uk/efo/EFO_0004503
C-reactive protein measurement	ankylosing spondylitis	571	38	0	4	4	0.0132718	1.0766e-09	3.22244e-07	0.00384469	0.00661157	0.0131363	0.0197615	rs2836882-rs2242944|rs4266763-rs1128905|rs1800693-rs1860545|rs61812598-rs4129267	http://www.ebi.ac.uk/efo/EFO_0004458	Inflammatory measurement	http://www.ebi.ac.uk/efo/EFO_0004872	http://www.ebi.ac.uk/efo/EFO_0003898	Immune system disorder	http://www.ebi.ac.uk/efo/EFO_0000540
eosinophil count	forced expiratory volume	791	204	0	6	6	0.0986996	1.07824e-09	3.22707e-07	0.00385054	0.00606673	0.0120603	0.0246378	rs8047194-rs2173714|rs79412431-rs62061733|rs925966-rs35337335|rs4413223-rs3787374|rs11621587-rs117068593|rs773110-rs1689510	http://www.ebi.ac.uk/efo/EFO_0004842	Hematological measurement	http://www.ebi.ac.uk/efo/EFO_0004503	http://www.ebi.ac.uk/efo/EFO_0004314	Other measurement	http://www.ebi.ac.uk/efo/EFO_0001444
albumin:globulin ratio measurement	allergic rhinitis	51	62	0	3	3	0.00193406	1.07999e-09	3.23204e-07	0.00385679	0.0272727	0.0530973	0.0702665	rs12928404-rs9282864|rs1727319-rs63406760|rs12509403-rs60371688	http://www.ebi.ac.uk/efo/EFO_0005128	Cardiovascular measurement	http://www.ebi.ac.uk/efo/EFO_0004298	http://www.ebi.ac.uk/efo/EFO_0005854	Immune system disorder	http://www.ebi.ac.uk/efo/EFO_0000540
nervousness	risk-taking behaviour	7	514	0	3	3	0.00220075	1.08029e-09	3.23264e-07	0.00385784	0.00579151	0.0115163	0.0133407	rs9854869-rs6783138|rs6478623-rs4836927|rs12787112-rs12363232	http://purl.obolibrary.org/obo/NCIT_C74532	Neurological disorder	http://www.ebi.ac.uk/efo/EFO_0000618	http://www.ebi.ac.uk/efo/EFO_0008579	Biological process	http://purl.obolibrary.org/obo/GO_0008150
appendicular lean mass	platelet count	435	370	1	5	6	0.0984464	1.08045e-09	3.23286e-07	0.00385842	0.00750939	0.0149068	0.03067	rs17145750-rs80189144|rs12581983-rs112863429|rs1047891|rs459193-rs40270|rs1260326-rs4665972|rs149290349-rs112694524	http://www.ebi.ac.uk/efo/EFO_0004980	Other measurement	http://www.ebi.ac.uk/efo/EFO_0001444	http://www.ebi.ac.uk/efo/EFO_0004309	Hematological measurement	http://www.ebi.ac.uk/efo/EFO_0004503
Progressive supranuclear palsy	white matter microstructure measurement	13	256	0	3	3	0.0020356	1.08393e-09	3.24302e-07	0.00387087	0.0112782	0.0223048	0.0273805	rs10675541-rs1768208-rs11706071|rs537920412-rs8070723-rs113562005|rs57113693-rs59145927	http://www.orpha.net/ORDO/Orphanet_683	Neurological disorder	http://www.ebi.ac.uk/efo/EFO_0000618	http://www.ebi.ac.uk/efo/EFO_0005674	Other measurement	http://www.ebi.ac.uk/efo/EFO_0001444
HbA1c measurement	cardiovascular disease	75	285	0	4	4	0.0130742	1.08826e-09	3.25569e-07	0.00388632	0.011236	0.0222222	0.0342142	rs1558902-rs7187250|rs35261542-rs9368222|rs3184504-rs10774625|rs592423-rs607342	http://www.ebi.ac.uk/efo/EFO_0004541	Hematological measurement	http://www.ebi.ac.uk/efo/EFO_0004503	http://www.ebi.ac.uk/efo/EFO_0000319	Other disease	http://www.ebi.ac.uk/efo/EFO_0000408
neutrophil count, eosinophil count	triglyceride measurement, C-reactive protein measurement	154	21	1	2	3	0.0019781	1.08866e-09	3.25635e-07	0.00388775	0.0174419	0.0342857	0.0435764	rs174555-rs174546|rs1260326|rs2029582-rs13409360	http://www.ebi.ac.uk/efo/EFO_0004833, http://www.ebi.ac.uk/efo/EFO_0004842	Hematological measurement	http://www.ebi.ac.uk/efo/EFO_0004503	http://www.ebi.ac.uk/efo/EFO_0004530, http://www.ebi.ac.uk/efo/EFO_0004458	Inflammatory measurement,Lipid or lipoprotein measurement	http://www.ebi.ac.uk/efo/EFO_0004529,http://www.ebi.ac.uk/efo/EFO_0004872
neutrophil count, eosinophil count	total cholesterol measurement, diastolic blood pressure, triglyceride measurement, systolic blood pressure, hematocrit, ventricular rate measurement, glucose measurement, body mass index, high density lipoprotein cholesterol measurement	154	21	0	3	3	0.0019781	1.08866e-09	3.25635e-07	0.00388775	0.0174419	0.0342857	0.0435764	rs2980853-rs2954031|rs780094-rs1260326|rs174547-rs174555	http://www.ebi.ac.uk/efo/EFO_0004833, http://www.ebi.ac.uk/efo/EFO_0004842	Hematological measurement	http://www.ebi.ac.uk/efo/EFO_0004503	http://www.ebi.ac.uk/efo/EFO_0004574, http://www.ebi.ac.uk/efo/EFO_0006336, http://www.ebi.ac.uk/efo/EFO_0004530, http://www.ebi.ac.uk/efo/EFO_0006335, http://www.ebi.ac.uk/efo/EFO_0004348, http://www.ebi.ac.uk/efo/EFO_0007928, http://www.ebi.ac.uk/efo/EFO_0004468, http://www.ebi.ac.uk/efo/EFO_0004340, http://www.ebi.ac.uk/efo/EFO_0004612	Body measurement,Lipid or lipoprotein measurement,Other measurement,Cardiovascular measurement,Hematological measurement	http://www.ebi.ac.uk/efo/EFO_0004529,http://www.ebi.ac.uk/efo/EFO_0004503,http://www.ebi.ac.uk/efo/EFO_0004324,http://www.ebi.ac.uk/efo/EFO_0004732,http://www.ebi.ac.uk/efo/EFO_0004298,http://www.ebi.ac.uk/efo/EFO_0001444
apolipoprotein B measurement	monocyte count	261	269	1	4	5	0.0429439	1.08994e-09	3.25989e-07	0.00389231	0.00952381	0.0188679	0.0340511	rs67631345-rs112987086|rs653178-rs597808|rs1556562-rs12753280|rs7776054|rs6711493-rs6714750	http://www.ebi.ac.uk/efo/EFO_0004615	Lipid or lipoprotein measurement	http://www.ebi.ac.uk/efo/EFO_0004732	http://www.ebi.ac.uk/efo/EFO_0005091	Hematological measurement	http://www.ebi.ac.uk/efo/EFO_0004503
Abnormality of refraction	granulocyte count	454	155	1	4	5	0.0430424	1.0902e-09	3.26041e-07	0.00389325	0.00827815	0.0164204	0.0294689	rs9400271-rs11153164|rs10100265-rs1991651|rs1260326|rs9535263-rs1570884|rs192022-rs2028155	http://purl.obolibrary.org/obo/HP_0000539	Other trait	http://www.ebi.ac.uk/efo/EFO_0000001	http://www.ebi.ac.uk/efo/EFO_0007987	Hematological measurement	http://www.ebi.ac.uk/efo/EFO_0004503
diet measurement	urinary albumin to creatinine ratio	209	102	0	4	4	0.0130393	1.09184e-09	3.26504e-07	0.00389912	0.0130293	0.0257235	0.0399067	rs946711-rs6482189|rs8112983-rs11882796|rs1260326-rs4665972|rs4809335-rs11697610	http://www.ebi.ac.uk/efo/EFO_0008111	Other measurement	http://www.ebi.ac.uk/efo/EFO_0001444	http://www.ebi.ac.uk/efo/EFO_0007778	Other measurement	http://www.ebi.ac.uk/efo/EFO_0001444
allergy	brain volume measurement	145	486	0	5	5	0.0431036	1.0946e-09	3.27273e-07	0.00390895	0.00798722	0.0158479	0.0284036	rs63406760-rs73231956|rs6011033-rs7361098|rs10876864-rs7955865|rs11256034-rs1444789|rs1318947-rs10033073	http://www.ebi.ac.uk/efo/EFO_0003785	Immune system disorder	http://www.ebi.ac.uk/efo/EFO_0000540	http://www.ebi.ac.uk/efo/EFO_0006930	Other measurement	http://www.ebi.ac.uk/efo/EFO_0001444
anorexia nervosa, obsessive-compulsive disorder, attention deficit hyperactivity disorder, Tourette syndrome, unipolar depression, schizophrenia, autism spectrum disorder, bipolar disorder	brain volume measurement	145	486	0	5	5	0.0431036	1.0946e-09	3.27273e-07	0.00390895	0.00798722	0.0158479	0.0284036	rs3120124-rs2842198|rs1615350-rs73231956|rs4391122-rs1986252|rs531685993-rs35225200-rs13107325|rs6508230-rs8084351	http://www.ebi.ac.uk/efo/EFO_0004215, http://www.ebi.ac.uk/efo/EFO_0004242, http://www.ebi.ac.uk/efo/EFO_0003888, http://www.ebi.ac.uk/efo/EFO_0004895, http://www.ebi.ac.uk/efo/EFO_0003761, http://www.ebi.ac.uk/efo/EFO_0000692, http://www.ebi.ac.uk/efo/EFO_0003756, http://www.ebi.ac.uk/efo/EFO_0000289	Metabolic disorder,Neurological disorder	http://www.ebi.ac.uk/efo/EFO_0000589,http://www.ebi.ac.uk/efo/EFO_0000618	http://www.ebi.ac.uk/efo/EFO_0006930	Other measurement	http://www.ebi.ac.uk/efo/EFO_0001444
iron biomarker measurement, transferrin measurement	mean corpuscular volume	9	386	1	2	3	0.0021249	1.09579e-09	3.27602e-07	0.00391321	0.00765306	0.0151899	0.0180686	rs12490148-rs8177240|rs855791|rs144861591-rs1800562	http://www.ebi.ac.uk/efo/EFO_0004461, http://www.ebi.ac.uk/efo/EFO_0006341	Other measurement	http://www.ebi.ac.uk/efo/EFO_0001444	http://www.ebi.ac.uk/efo/EFO_0004526	Hematological measurement	http://www.ebi.ac.uk/efo/EFO_0004503
alkaline phosphatase measurement	lipid measurement	94	34	1	2	3	0.00195486	1.09991e-09	3.28805e-07	0.0039279	0.024	0.046875	0.061271	rs6982636-rs2954021|rs1260326|rs174547-rs174601	http://www.ebi.ac.uk/efo/EFO_0004533	Liver enzyme measurement	http://www.ebi.ac.uk/efo/EFO_0004582	http://www.ebi.ac.uk/efo/EFO_0004529	Other measurement	http://www.ebi.ac.uk/efo/EFO_0001444
Agents acting on the renin-angiotensin system use measurement	sleep duration, high density lipoprotein cholesterol measurement	184	116	1	3	4	0.0130552	1.10078e-09	3.29038e-07	0.00393102	0.0135135	0.0266667	0.0414529	rs964184|rs34748838-rs13234407|rs645040-rs655720|rs646776-rs4970834	http://www.ebi.ac.uk/efo/EFO_0009931	Other measurement	http://www.ebi.ac.uk/efo/EFO_0001444	http://www.ebi.ac.uk/efo/EFO_0005271, http://www.ebi.ac.uk/efo/EFO_0004612	Other measurement,Lipid or lipoprotein measurement	http://www.ebi.ac.uk/efo/EFO_0004732,http://www.ebi.ac.uk/efo/EFO_0001444
alcohol drinking, high density lipoprotein cholesterol measurement	ankylosing spondylitis, psoriasis, ulcerative colitis, Crohn's disease, sclerosing cholangitis	95	225	0	4	4	0.0130742	1.10094e-09	3.29058e-07	0.00393159	0.0126582	0.025	0.0387256	rs12943464-rs11870935|rs174566-rs174535|rs2266961-rs7445|rs3184504-rs7310615	http://www.ebi.ac.uk/efo/EFO_0004329, http://www.ebi.ac.uk/efo/EFO_0004612	Biological process,Lipid or lipoprotein measurement	http://purl.obolibrary.org/obo/GO_0008150,http://www.ebi.ac.uk/efo/EFO_0004732	http://www.ebi.ac.uk/efo/EFO_0003898, http://www.ebi.ac.uk/efo/EFO_0000676, http://www.ebi.ac.uk/efo/EFO_0000729, http://www.ebi.ac.uk/efo/EFO_0000384, http://www.ebi.ac.uk/efo/EFO_0004268	Digestive system disorder,Immune system disorder	http://www.ebi.ac.uk/efo/EFO_0000405,http://www.ebi.ac.uk/efo/EFO_0000540
basal cell carcinoma	multiple sclerosis	83	258	0	4	4	0.013098	1.10246e-09	3.29485e-07	0.00393702	0.0118694	0.0234604	0.0362205	rs663743-rs694739|rs72928038-rs6908626|rs9878602-rs35540156|rs531612-rs10896064	http://www.ebi.ac.uk/efo/EFO_0004193	Cancer	http://www.ebi.ac.uk/efo/EFO_0000616	http://www.ebi.ac.uk/efo/EFO_0003885	Immune system disorder	http://www.ebi.ac.uk/efo/EFO_0000540
C-reactive protein measurement, high density lipoprotein cholesterol measurement	lean body mass	20	163	0	3	3	0.00199401	1.10769e-09	3.31021e-07	0.00395571	0.0166667	0.0327869	0.0415248	rs6567160-rs12967135|rs1558902-rs1421085|rs13244268-rs35332062	http://www.ebi.ac.uk/efo/EFO_0004458, http://www.ebi.ac.uk/efo/EFO_0004612	Inflammatory measurement,Lipid or lipoprotein measurement	http://www.ebi.ac.uk/efo/EFO_0004732,http://www.ebi.ac.uk/efo/EFO_0004872	http://www.ebi.ac.uk/efo/EFO_0004995	Other measurement	http://www.ebi.ac.uk/efo/EFO_0001444
family history of Alzheimer‚Äôs disease	total cholesterol measurement	52	416	1	3	4	0.0132314	1.10778e-09	3.31021e-07	0.00395604	0.00862069	0.017094	0.026003	rs203709-rs10460181|rs7412|rs395908-rs412776|rs2965169-rs2927439	http://www.ebi.ac.uk/efo/EFO_0009268	Other measurement	http://www.ebi.ac.uk/efo/EFO_0001444	http://www.ebi.ac.uk/efo/EFO_0004574	Lipid or lipoprotein measurement	http://www.ebi.ac.uk/efo/EFO_0004732
intelligence, self reported educational attainment	multisite chronic pain	82	39	0	3	3	0.00195608	1.10981e-09	3.31599e-07	0.00396327	0.0254237	0.0495868	0.0651784	rs2014004-rs7628207|rs6429422-rs12071912|rs1431196-rs62098013	http://www.ebi.ac.uk/efo/EFO_0004337, http://www.ebi.ac.uk/efo/EFO_0004784	Biological process,Other measurement	http://purl.obolibrary.org/obo/GO_0008150,http://www.ebi.ac.uk/efo/EFO_0001444	http://www.ebi.ac.uk/efo/EFO_0010100	Other trait	http://www.ebi.ac.uk/efo/EFO_0000001
granulocyte count	triglyceride measurement, C-reactive protein measurement	155	21	1	2	3	0.00199095	1.11014e-09	3.31642e-07	0.00396445	0.017341	0.0340909	0.0433174	rs174555-rs174546|rs1260326|rs2029582-rs13409360	http://www.ebi.ac.uk/efo/EFO_0007987	Hematological measurement	http://www.ebi.ac.uk/efo/EFO_0004503	http://www.ebi.ac.uk/efo/EFO_0004530, http://www.ebi.ac.uk/efo/EFO_0004458	Inflammatory measurement,Lipid or lipoprotein measurement	http://www.ebi.ac.uk/efo/EFO_0004529,http://www.ebi.ac.uk/efo/EFO_0004872
granulocyte count	total cholesterol measurement, diastolic blood pressure, triglyceride measurement, systolic blood pressure, hematocrit, ventricular rate measurement, glucose measurement, body mass index, high density lipoprotein cholesterol measurement	155	21	0	3	3	0.00199095	1.11014e-09	3.31642e-07	0.00396445	0.017341	0.0340909	0.0433174	rs2980853-rs2954031|rs780094-rs1260326|rs174547-rs174555	http://www.ebi.ac.uk/efo/EFO_0007987	Hematological measurement	http://www.ebi.ac.uk/efo/EFO_0004503	http://www.ebi.ac.uk/efo/EFO_0004574, http://www.ebi.ac.uk/efo/EFO_0006336, http://www.ebi.ac.uk/efo/EFO_0004530, http://www.ebi.ac.uk/efo/EFO_0006335, http://www.ebi.ac.uk/efo/EFO_0004348, http://www.ebi.ac.uk/efo/EFO_0007928, http://www.ebi.ac.uk/efo/EFO_0004468, http://www.ebi.ac.uk/efo/EFO_0004340, http://www.ebi.ac.uk/efo/EFO_0004612	Body measurement,Lipid or lipoprotein measurement,Other measurement,Cardiovascular measurement,Hematological measurement	http://www.ebi.ac.uk/efo/EFO_0004529,http://www.ebi.ac.uk/efo/EFO_0004503,http://www.ebi.ac.uk/efo/EFO_0004324,http://www.ebi.ac.uk/efo/EFO_0004732,http://www.ebi.ac.uk/efo/EFO_0004298,http://www.ebi.ac.uk/efo/EFO_0001444
C-reactive protein measurement	optic disc size measurement	571	124	0	5	5	0.0433078	1.11088e-09	3.31806e-07	0.0039671	0.00724638	0.0143885	0.0256989	rs17658229-rs34471628|rs10779035-rs10862708|rs301804-rs301801|rs10453441-rs9330813|rs112166936-rs1490384	http://www.ebi.ac.uk/efo/EFO_0004458	Inflammatory measurement	http://www.ebi.ac.uk/efo/EFO_0004872	http://www.ebi.ac.uk/efo/EFO_0004832	Other measurement	http://www.ebi.ac.uk/efo/EFO_0001444
fasting blood glucose measurement	gestational diabetes	55	2	0	2	2	6.72824e-05	1.11115e-09	3.31806e-07	0.00396807	0.0363636	0.0701754	0.0545455	rs9356744-rs7754840|rs10830963-rs10830962	http://www.ebi.ac.uk/efo/EFO_0004465	Other measurement	http://www.ebi.ac.uk/efo/EFO_0001444	http://www.ebi.ac.uk/efo/EFO_0004593	Metabolic disorder	http://www.ebi.ac.uk/efo/EFO_0000589
fasting blood glucose measurement	phosphatidylcholine 34:3 measurement	55	2	0	2	2	6.72824e-05	1.11115e-09	3.31806e-07	0.00396807	0.0363636	0.0701754	0.0545455	rs780094-rs1260326|rs174576-rs174550	http://www.ebi.ac.uk/efo/EFO_0004465	Other measurement	http://www.ebi.ac.uk/efo/EFO_0001444	http://www.ebi.ac.uk/efo/EFO_0010377	Lipid or lipoprotein measurement	http://www.ebi.ac.uk/efo/EFO_0004529
fasting blood glucose measurement	gondoic acid measurement	55	2	1	1	2	6.72824e-05	1.11115e-09	3.31806e-07	0.00396807	0.0363636	0.0701754	0.0545455	rs780094|rs174528-rs174550	http://www.ebi.ac.uk/efo/EFO_0004465	Other measurement	http://www.ebi.ac.uk/efo/EFO_0001444	http://www.ebi.ac.uk/efo/EFO_0007975	Lipid or lipoprotein measurement	http://www.ebi.ac.uk/efo/EFO_0004529
fasting blood glucose measurement	lactate measurement	55	2	0	2	2	6.72824e-05	1.11115e-09	3.31806e-07	0.00396807	0.0363636	0.0701754	0.0545455	rs780094-rs1260326|rs9987289-rs4841132	http://www.ebi.ac.uk/efo/EFO_0004465	Other measurement	http://www.ebi.ac.uk/efo/EFO_0001444	http://www.ebi.ac.uk/efo/EFO_0007745	Other measurement	http://www.ebi.ac.uk/efo/EFO_0001444
Eczema, allergic rhinitis, asthma	systemic scleroderma	78	41	0	3	3	0.00195608	1.11203e-09	3.3204e-07	0.00397119	0.0258621	0.0504202	0.0663856	rs2056626-rs1214598|rs11217020-rs12365699|rs230504-rs230534	http://purl.obolibrary.org/obo/HP_0000964, http://www.ebi.ac.uk/efo/EFO_0005854, http://www.ebi.ac.uk/efo/EFO_0000270	Immune system disorder,Other trait,Other disease	http://www.ebi.ac.uk/efo/EFO_0000001,http://www.ebi.ac.uk/efo/EFO_0000408,http://www.ebi.ac.uk/efo/EFO_0000540	http://www.ebi.ac.uk/efo/EFO_0000717	Cardiovascular disease	http://www.ebi.ac.uk/efo/EFO_0000319
gout	response to allopurinol, gout, uric acid measurement	32	3	1	1	2	5.87192e-05	1.11339e-09	3.32362e-07	0.00397604	0.0606061	0.114286	0.104167	rs2231142|rs10011796-rs3114020	http://www.ebi.ac.uk/efo/EFO_0004274	Metabolic disorder	http://www.ebi.ac.uk/efo/EFO_0000589	http://www.ebi.ac.uk/efo/EFO_0006337, http://www.ebi.ac.uk/efo/EFO_0004274, http://www.ebi.ac.uk/efo/EFO_0004761	Metabolic disorder,Cardiovascular measurement,Response to drug	http://www.ebi.ac.uk/efo/EFO_0000589,http://www.ebi.ac.uk/efo/EFO_0004298,http://purl.obolibrary.org/obo/GO_0042493
gout	obese body mass index status, urate measurement	32	3	0	2	2	5.87192e-05	1.11339e-09	3.32362e-07	0.00397604	0.0606061	0.114286	0.104167	rs780094-rs1260326|rs3775946-rs7680126	http://www.ebi.ac.uk/efo/EFO_0004274	Metabolic disorder	http://www.ebi.ac.uk/efo/EFO_0000589	http://www.ebi.ac.uk/efo/EFO_0007041, http://www.ebi.ac.uk/efo/EFO_0004531	Body measurement,Other measurement	http://www.ebi.ac.uk/efo/EFO_0004324,http://www.ebi.ac.uk/efo/EFO_0001444
Brugada syndrome	QRS complex, QRS duration	3	32	1	1	2	5.87192e-05	1.11339e-09	3.32362e-07	0.00397604	0.0606061	0.114286	0.104167	rs11708996|rs10428132-rs6801957	http://www.orpha.net/ORDO/Orphanet_130	Cardiovascular disease	http://www.ebi.ac.uk/efo/EFO_0000319	http://www.ebi.ac.uk/efo/EFO_0005054, http://www.ebi.ac.uk/efo/EFO_0005055	Cardiovascular measurement	http://www.ebi.ac.uk/efo/EFO_0004298
glomerular filtration rate	lymphocyte percentage of leukocytes	481	147	0	5	5	0.0432485	1.11381e-09	3.32462e-07	0.00397757	0.00802568	0.0159236	0.028545	rs111338191-rs10850001|rs7650602-rs7624084|rs17217098-rs200210321|rs5763821-rs131263|rs2954017-rs2954021	http://www.ebi.ac.uk/efo/EFO_0005208	Other measurement	http://www.ebi.ac.uk/efo/EFO_0001444	http://www.ebi.ac.uk/efo/EFO_0007993	Hematological measurement	http://www.ebi.ac.uk/efo/EFO_0004503
birth weight, parental genotype effect measurement	forced expiratory volume	105	204	0	4	4	0.0131017	1.11395e-09	3.32476e-07	0.00397807	0.0131148	0.02589	0.0401811	rs11641308-rs11858992|rs12446589-rs12446550|rs75034466-rs9689096|rs2928148-rs4924525	http://www.ebi.ac.uk/efo/EFO_0004344, http://www.ebi.ac.uk/efo/EFO_0005939	Body measurement,Other measurement	http://www.ebi.ac.uk/efo/EFO_0004324,http://www.ebi.ac.uk/efo/EFO_0001444	http://www.ebi.ac.uk/efo/EFO_0004314	Other measurement	http://www.ebi.ac.uk/efo/EFO_0001444
BMI-adjusted waist-hip ratio	white matter microstructure measurement	1178	256	0	7	7	0.184457	1.1154e-09	3.3288e-07	0.00398324	0.0049054	0.0097629	0.0223999	rs7893954-rs4285804|rs3890609-rs60521849|rs1569135-rs8176547|rs2744948-rs6907508|rs1876829-rs537920412-rs113562005|rs2953805-rs13270194|rs2222543-rs6967129	http://www.ebi.ac.uk/efo/EFO_0007788	Body measurement	http://www.ebi.ac.uk/efo/EFO_0004324	http://www.ebi.ac.uk/efo/EFO_0005674	Other measurement	http://www.ebi.ac.uk/efo/EFO_0001444
Crohn's disease	intraocular pressure measurement	204	346	0	5	5	0.0431733	1.11642e-09	3.33155e-07	0.00398687	0.00917431	0.0181818	0.0327631	rs7097656-rs6585986-rs1870140|rs113542380-rs10495903|rs10036789-rs4703855|rs5754102-rs181359|rs67382147-rs9271366	http://www.ebi.ac.uk/efo/EFO_0000384	Digestive system disorder	http://www.ebi.ac.uk/efo/EFO_0000405	http://www.ebi.ac.uk/efo/EFO_0004695	Other measurement	http://www.ebi.ac.uk/efo/EFO_0001444
glucose measurement	systolic blood pressure	22	1027	1	3	4	0.0138198	1.12222e-09	3.3486e-07	0.0040076	0.00382775	0.00762631	0.0112243	rs2075066-rs6975024|rs10885409-rs4575195|rs9358356-rs9368222|rs79105258	http://www.ebi.ac.uk/efo/EFO_0004468	Other measurement	http://www.ebi.ac.uk/efo/EFO_0001444	http://www.ebi.ac.uk/efo/EFO_0006335	Other measurement	http://www.ebi.ac.uk/efo/EFO_0001444
myeloid white cell count	total cholesterol measurement, C-reactive protein measurement	164	20	2	1	3	0.00200624	1.12832e-09	3.36652e-07	0.00402938	0.0165746	0.0326087	0.0412892	rs1260326|rs2029582-rs6734238|rs1800961	http://www.ebi.ac.uk/efo/EFO_0007988	Hematological measurement	http://www.ebi.ac.uk/efo/EFO_0004503	http://www.ebi.ac.uk/efo/EFO_0004574, http://www.ebi.ac.uk/efo/EFO_0004458	Inflammatory measurement,Lipid or lipoprotein measurement	http://www.ebi.ac.uk/efo/EFO_0004732,http://www.ebi.ac.uk/efo/EFO_0004872
erythrocyte count	total cholesterol measurement, triglyceride measurement, low density lipoprotein cholesterol measurement, high density lipoprotein cholesterol measurement	937	24	0	4	4	0.013755	1.12879e-09	3.36764e-07	0.00403107	0.00417973	0.00832466	0.0122977	rs6855363-rs10517660|rs10934646-rs2062432|rs9944249-rs721772|rs6142147-rs6059932	http://www.ebi.ac.uk/efo/EFO_0004305	Hematological measurement	http://www.ebi.ac.uk/efo/EFO_0004503	http://www.ebi.ac.uk/efo/EFO_0004574, http://www.ebi.ac.uk/efo/EFO_0004530, http://www.ebi.ac.uk/efo/EFO_0004611, http://www.ebi.ac.uk/efo/EFO_0004612	Lipid or lipoprotein measurement	http://www.ebi.ac.uk/efo/EFO_0004732,http://www.ebi.ac.uk/efo/EFO_0004529
atopic asthma	mathematical ability	197	1538	0	7	7	0.185324	1.12923e-09	3.36867e-07	0.00403263	0.00405093	0.00806916	0.0184243	rs56380902-rs9906951|rs2640564-rs705699|rs7195605-rs12600062|rs132911-rs11090045|rs2314338-rs75905358|rs6503513-rs9903269|rs1457115-rs10073038	http://www.ebi.ac.uk/efo/EFO_0010638	Other disease	http://www.ebi.ac.uk/efo/EFO_0000408	http://www.ebi.ac.uk/efo/EFO_0004875	Biological process	http://purl.obolibrary.org/obo/GO_0008150
myeloid white cell count	self reported educational attainment	164	1853	0	7	7	0.185878	1.13127e-09	3.37446e-07	0.0040399	0.00348259	0.006941	0.0157942	rs7405635-rs2314338|rs12655443-rs13187922|rs147694761-rs303752-rs1788783|rs15739-rs12936529|rs8066044-rs6416877|rs7679673-rs7683416|rs7924036-rs7896518	http://www.ebi.ac.uk/efo/EFO_0007988	Hematological measurement	http://www.ebi.ac.uk/efo/EFO_0004503	http://www.ebi.ac.uk/efo/EFO_0004784	Other measurement	http://www.ebi.ac.uk/efo/EFO_0001444
blood metabolite measurement	triglyceride measurement, C-reactive protein measurement	156	21	1	2	3	0.00200379	1.1319e-09	3.37606e-07	0.00404215	0.0172414	0.0338983	0.0430615	rs174546-rs174548|rs11508026-rs1800775|rs1260326	http://www.ebi.ac.uk/efo/EFO_0005664	Other measurement	http://www.ebi.ac.uk/efo/EFO_0001444	http://www.ebi.ac.uk/efo/EFO_0004530, http://www.ebi.ac.uk/efo/EFO_0004458	Inflammatory measurement,Lipid or lipoprotein measurement	http://www.ebi.ac.uk/efo/EFO_0004529,http://www.ebi.ac.uk/efo/EFO_0004872
smoking behavior, body mass index	sodium measurement	51	63	0	3	3	0.00196526	1.13397e-09	3.38195e-07	0.00404954	0.027027	0.0526316	0.0696118	rs2287019-rs34783010|rs7619139-rs6804842|rs11642015-rs1558902	http://www.ebi.ac.uk/efo/EFO_0004318, http://www.ebi.ac.uk/efo/EFO_0004340	Biological process,Body measurement	http://purl.obolibrary.org/obo/GO_0008150,http://www.ebi.ac.uk/efo/EFO_0004324	http://www.ebi.ac.uk/efo/EFO_0009282	Other measurement	http://www.ebi.ac.uk/efo/EFO_0001444
mean arterial pressure	visceral adipose tissue measurement	102	211	0	4	4	0.0131641	1.13444e-09	3.38309e-07	0.00405125	0.012945	0.0255591	0.0396417	rs11191593-rs3740390|rs112862634-rs2304608|rs11642015-rs56094641|rs13107325-rs13135092	http://www.ebi.ac.uk/efo/EFO_0006340	Other measurement	http://www.ebi.ac.uk/efo/EFO_0001444	http://www.ebi.ac.uk/efo/EFO_0004765	Other measurement	http://www.ebi.ac.uk/efo/EFO_0001444
Hypertriglyceridemia	serum albumin measurement	4	23	0	2	2	5.62726e-05	1.13583e-09	3.38608e-07	0.00405618	0.08	0.148148	0.151661	rs34121855-rs17145738|rs780093-rs1260326	http://www.ebi.ac.uk/efo/EFO_0004211	Metabolic disorder	http://www.ebi.ac.uk/efo/EFO_0000589	http://www.ebi.ac.uk/efo/EFO_0004535	Other measurement	http://www.ebi.ac.uk/efo/EFO_0001444
palmitoleic acid measurement	total cholesterol measurement, hematocrit, stroke, ventricular rate measurement, coronary heart disease, body mass index, atrial fibrillation, high density lipoprotein cholesterol measurement, cancer, diastolic blood pressure, triglyceride measurement, systolic blood pressure, heart failure, diabetes mellitus, glucose measurement, mortality	4	23	0	2	2	5.62726e-05	1.13583e-09	3.38608e-07	0.00405618	0.08	0.148148	0.151661	rs780093-rs780094|rs102275-rs174547	http://www.ebi.ac.uk/efo/EFO_0007973	Lipid or lipoprotein measurement	http://www.ebi.ac.uk/efo/EFO_0004529	http://www.ebi.ac.uk/efo/EFO_0004574, http://www.ebi.ac.uk/efo/EFO_0004348, http://www.ebi.ac.uk/efo/EFO_0000712, http://www.ebi.ac.uk/efo/EFO_0007928, http://www.ebi.ac.uk/efo/EFO_0001645, http://www.ebi.ac.uk/efo/EFO_0004340, http://www.ebi.ac.uk/efo/EFO_0000275, http://www.ebi.ac.uk/efo/EFO_0004612, http://www.ebi.ac.uk/efo/EFO_0000311, http://www.ebi.ac.uk/efo/EFO_0006336, http://www.ebi.ac.uk/efo/EFO_0004530, http://www.ebi.ac.uk/efo/EFO_0006335, http://www.ebi.ac.uk/efo/EFO_0003144, http://www.ebi.ac.uk/efo/EFO_0000400, http://www.ebi.ac.uk/efo/EFO_0004468, http://www.ebi.ac.uk/efo/EFO_0004352	Body measurement,Lipid or lipoprotein measurement,Cancer,Other measurement,Metabolic disorder,Cardiovascular measurement,Cardiovascular disease,Hematological measurement	http://www.ebi.ac.uk/efo/EFO_0004529,http://www.ebi.ac.uk/efo/EFO_0004324,http://www.ebi.ac.uk/efo/EFO_0004503,http://www.ebi.ac.uk/efo/EFO_0004732,http://www.ebi.ac.uk/efo/EFO_0000616,http://www.ebi.ac.uk/efo/EFO_0004298,http://www.ebi.ac.uk/efo/EFO_0000319,http://www.ebi.ac.uk/efo/EFO_0001444,http://www.ebi.ac.uk/efo/EFO_0000589
IGA glomerulonephritis	multiple sclerosis, IgG index	23	4	0	2	2	5.62726e-05	1.13583e-09	3.38608e-07	0.00405618	0.08	0.148148	0.151661	rs3957148-rs660895|rs9275224-rs6457617	http://www.ebi.ac.uk/efo/EFO_0004194	Other disease	http://www.ebi.ac.uk/efo/EFO_0000408	http://www.ebi.ac.uk/efo/EFO_0003885, http://www.ebi.ac.uk/efo/EFO_0006929	Other measurement,Immune system disorder	http://www.ebi.ac.uk/efo/EFO_0001444,http://www.ebi.ac.uk/efo/EFO_0000540
IGA glomerulonephritis	perceived unattractiveness to mosquitos measurement	23	4	0	2	2	5.62726e-05	1.13583e-09	3.38608e-07	0.00405618	0.08	0.148148	0.151661	rs1612904-rs9275224|rs9268659-rs7763262	http://www.ebi.ac.uk/efo/EFO_0004194	Other disease	http://www.ebi.ac.uk/efo/EFO_0000408	http://www.ebi.ac.uk/efo/EFO_0008380	Other measurement	http://www.ebi.ac.uk/efo/EFO_0001444
red blood cell distribution width	systolic blood pressure, alcohol consumption measurement	768	29	0	4	4	0.0136229	1.13686e-09	3.38859e-07	0.00405987	0.00504414	0.0100376	0.0149422	rs62434109-rs62434129|rs7823056-rs2948294|rs11636952-rs12903205|rs1290784-rs9290366	http://www.ebi.ac.uk/efo/EFO_0005192	Hematological measurement	http://www.ebi.ac.uk/efo/EFO_0004503	http://www.ebi.ac.uk/efo/EFO_0006335, http://www.ebi.ac.uk/efo/EFO_0007878	Other measurement	http://www.ebi.ac.uk/efo/EFO_0001444
homocysteine measurement	red blood cell distribution width	29	768	1	3	4	0.0136229	1.13686e-09	3.38859e-07	0.00405987	0.00504414	0.0100376	0.0149422	rs2251468-rs1169299|rs1047891-rs715|rs12780845-rs3780962|rs1801133	http://www.ebi.ac.uk/efo/EFO_0004578	Cardiovascular measurement	http://www.ebi.ac.uk/efo/EFO_0004298	http://www.ebi.ac.uk/efo/EFO_0005192	Hematological measurement	http://www.ebi.ac.uk/efo/EFO_0004503
anorexia nervosa, obsessive-compulsive disorder, attention deficit hyperactivity disorder, Tourette syndrome, unipolar depression, schizophrenia, autism spectrum disorder, bipolar disorder	heel bone mineral density	145	2103	1	6	7	0.186516	1.14077e-09	3.39968e-07	0.00407384	0.00312361	0.00622776	0.0141389	rs8059619-rs8054556|rs7140558-rs4906364|rs1702294-rs4292998|rs12824957-rs1615350|rs12958048|rs174592-rs174529|rs2944590-rs778353	http://www.ebi.ac.uk/efo/EFO_0004215, http://www.ebi.ac.uk/efo/EFO_0004242, http://www.ebi.ac.uk/efo/EFO_0003888, http://www.ebi.ac.uk/efo/EFO_0004895, http://www.ebi.ac.uk/efo/EFO_0003761, http://www.ebi.ac.uk/efo/EFO_0000692, http://www.ebi.ac.uk/efo/EFO_0003756, http://www.ebi.ac.uk/efo/EFO_0000289	Metabolic disorder,Neurological disorder	http://www.ebi.ac.uk/efo/EFO_0000589,http://www.ebi.ac.uk/efo/EFO_0000618	http://www.ebi.ac.uk/efo/EFO_0009270	Other measurement	http://www.ebi.ac.uk/efo/EFO_0001444
heel bone mineral density	vitamin D measurement	2103	145	2	5	7	0.186516	1.14077e-09	3.39968e-07	0.00407384	0.00312361	0.00622776	0.0141389	rs71383766|rs58542926-rs12459676|rs635634-rs532436|rs17184382-rs17765311|rs4149083-rs12317268|rs1229984|rs660240-rs7528419	http://www.ebi.ac.uk/efo/EFO_0009270	Other measurement	http://www.ebi.ac.uk/efo/EFO_0001444	http://www.ebi.ac.uk/efo/EFO_0004631	Other measurement	http://www.ebi.ac.uk/efo/EFO_0001444
TPE interval measurement	resting heart rate	38	85	1	2	3	0.00197566	1.14253e-09	3.40465e-07	0.00408013	0.025	0.0487805	0.0640294	rs10789207|rs12210810-rs10457327|rs1050316-rs1171563	http://www.ebi.ac.uk/efo/EFO_0004644	Cardiovascular measurement	http://www.ebi.ac.uk/efo/EFO_0004298	http://www.ebi.ac.uk/efo/EFO_0004351	Cardiovascular measurement	http://www.ebi.ac.uk/efo/EFO_0004298
Microalbuminuria	coffee consumption	18	5	2	0	2	5.50492e-05	1.1448e-09	3.41113e-07	0.00408824	0.0952381	0.173913	0.189189	rs4410790|rs2470893	http://purl.obolibrary.org/obo/HP_0012594	Other trait	http://www.ebi.ac.uk/efo/EFO_0000001	http://www.ebi.ac.uk/efo/EFO_0004330	Biological process	http://purl.obolibrary.org/obo/GO_0008150
infant head circumference	insomnia measurement	11	313	0	3	3	0.00210594	1.14545e-09	3.41277e-07	0.00409055	0.00934579	0.0185185	0.0224162	rs7980687-rs28582096|rs7048271-rs2792990|rs1042725-rs61921611	http://www.ebi.ac.uk/efo/EFO_0004577	Body measurement	http://www.ebi.ac.uk/efo/EFO_0004324	http://www.ebi.ac.uk/efo/EFO_0007876	Other measurement	http://www.ebi.ac.uk/efo/EFO_0001444
attention deficit hyperactivity disorder, unipolar depression, schizophrenia, autism spectrum disorder, bipolar disorder	diet measurement	16	209	0	3	3	0.00204539	1.15176e-09	3.42891e-07	0.00411308	0.0135135	0.0266667	0.0332316	rs4300734-rs12966547|rs9257800-rs8321|rs7004633-rs11995369	http://www.ebi.ac.uk/efo/EFO_0003888, http://www.ebi.ac.uk/efo/EFO_0003761, http://www.ebi.ac.uk/efo/EFO_0000692, http://www.ebi.ac.uk/efo/EFO_0003756, http://www.ebi.ac.uk/efo/EFO_0000289	Neurological disorder	http://www.ebi.ac.uk/efo/EFO_0000618	http://www.ebi.ac.uk/efo/EFO_0008111	Other measurement	http://www.ebi.ac.uk/efo/EFO_0001444
MHC class I polypeptide-related sequence B measurement	autoimmune thyroid disease, type I diabetes mellitus	11	8	0	2	2	5.38259e-05	1.15228e-09	3.42891e-07	0.00411495	0.117647	0.210526	0.248227	rs886424-rs3132645|rs3094005-rs1270942-rs2857595	http://www.ebi.ac.uk/efo/EFO_0008234	Other measurement	http://www.ebi.ac.uk/efo/EFO_0001444	http://www.ebi.ac.uk/efo/EFO_0006812, http://www.ebi.ac.uk/efo/EFO_0001359	Metabolic disorder,Immune system disorder	http://www.ebi.ac.uk/efo/EFO_0000589,http://www.ebi.ac.uk/efo/EFO_0000540
triglyceride measurement, alcohol consumption measurement	triglyceride measurement, metabolic syndrome	56	2	0	2	2	6.85057e-05	1.15231e-09	3.42891e-07	0.00411504	0.0357143	0.0689655	0.0535714	rs2075290-rs509728|rs780093-rs4665972	http://www.ebi.ac.uk/efo/EFO_0004530, http://www.ebi.ac.uk/efo/EFO_0007878	Other measurement,Lipid or lipoprotein measurement	http://www.ebi.ac.uk/efo/EFO_0004529,http://www.ebi.ac.uk/efo/EFO_0001444	http://www.ebi.ac.uk/efo/EFO_0004530, http://www.ebi.ac.uk/efo/EFO_0000195	Metabolic disorder,Lipid or lipoprotein measurement	http://www.ebi.ac.uk/efo/EFO_0004529,http://www.ebi.ac.uk/efo/EFO_0000589
metabolite measurement	phosphatidylcholine 34:3 measurement	56	2	0	2	2	6.85057e-05	1.15231e-09	3.42891e-07	0.00411504	0.0357143	0.0689655	0.0535714	rs174547-rs174576|rs780094-rs1260326	http://www.ebi.ac.uk/efo/EFO_0004725	Other measurement	http://www.ebi.ac.uk/efo/EFO_0001444	http://www.ebi.ac.uk/efo/EFO_0010377	Lipid or lipoprotein measurement	http://www.ebi.ac.uk/efo/EFO_0004529
metabolite measurement	vaccenic acid measurement	56	2	1	1	2	6.85057e-05	1.15231e-09	3.42891e-07	0.00411504	0.0357143	0.0689655	0.0535714	rs174547-rs174528|rs603424	http://www.ebi.ac.uk/efo/EFO_0004725	Other measurement	http://www.ebi.ac.uk/efo/EFO_0001444	http://www.ebi.ac.uk/efo/EFO_0007974	Lipid or lipoprotein measurement	http://www.ebi.ac.uk/efo/EFO_0004529
gondoic acid measurement	metabolite measurement	2	56	1	1	2	6.85057e-05	1.15231e-09	3.42891e-07	0.00411504	0.0357143	0.0689655	0.0535714	rs780094|rs174547-rs174528	http://www.ebi.ac.uk/efo/EFO_0007975	Lipid or lipoprotein measurement	http://www.ebi.ac.uk/efo/EFO_0004529	http://www.ebi.ac.uk/efo/EFO_0004725	Other measurement	http://www.ebi.ac.uk/efo/EFO_0001444
gondoic acid measurement	triglyceride measurement, alcohol consumption measurement	2	56	0	2	2	6.85057e-05	1.15231e-09	3.42891e-07	0.00411504	0.0357143	0.0689655	0.0535714	rs780094-rs4665972|rs174566-rs174528	http://www.ebi.ac.uk/efo/EFO_0007975	Lipid or lipoprotein measurement	http://www.ebi.ac.uk/efo/EFO_0004529	http://www.ebi.ac.uk/efo/EFO_0004530, http://www.ebi.ac.uk/efo/EFO_0007878	Other measurement,Lipid or lipoprotein measurement	http://www.ebi.ac.uk/efo/EFO_0004529,http://www.ebi.ac.uk/efo/EFO_0001444
lactate measurement	triglyceride measurement, alcohol consumption measurement	2	56	0	2	2	6.85057e-05	1.15231e-09	3.42891e-07	0.00411504	0.0357143	0.0689655	0.0535714	rs1260326-rs4665972|rs9987289-rs4841132	http://www.ebi.ac.uk/efo/EFO_0007745	Other measurement	http://www.ebi.ac.uk/efo/EFO_0001444	http://www.ebi.ac.uk/efo/EFO_0004530, http://www.ebi.ac.uk/efo/EFO_0007878	Other measurement,Lipid or lipoprotein measurement	http://www.ebi.ac.uk/efo/EFO_0004529,http://www.ebi.ac.uk/efo/EFO_0001444
disposition index measurement	metabolite measurement	2	56	1	1	2	6.85057e-05	1.15231e-09	3.42891e-07	0.00411504	0.0357143	0.0689655	0.0535714	rs10830963|rs612169-rs505922	http://www.ebi.ac.uk/efo/EFO_0006832	Other measurement	http://www.ebi.ac.uk/efo/EFO_0001444	http://www.ebi.ac.uk/efo/EFO_0004725	Other measurement	http://www.ebi.ac.uk/efo/EFO_0001444
phosphatidylcholine 34:3 measurement	triglyceride measurement, alcohol consumption measurement	2	56	0	2	2	6.85057e-05	1.15231e-09	3.42891e-07	0.00411504	0.0357143	0.0689655	0.0535714	rs174566-rs174576|rs1260326-rs4665972	http://www.ebi.ac.uk/efo/EFO_0010377	Lipid or lipoprotein measurement	http://www.ebi.ac.uk/efo/EFO_0004529	http://www.ebi.ac.uk/efo/EFO_0004530, http://www.ebi.ac.uk/efo/EFO_0007878	Other measurement,Lipid or lipoprotein measurement	http://www.ebi.ac.uk/efo/EFO_0004529,http://www.ebi.ac.uk/efo/EFO_0001444
lysophosphatidylethanolamine 20:4 measurement	metabolite measurement	2	56	0	2	2	6.85057e-05	1.15231e-09	3.42891e-07	0.00411504	0.0357143	0.0689655	0.0535714	rs174547-rs174548|rs4149056-rs4149081	http://www.ebi.ac.uk/efo/EFO_0010370	Lipid or lipoprotein measurement	http://www.ebi.ac.uk/efo/EFO_0004529	http://www.ebi.ac.uk/efo/EFO_0004725	Other measurement	http://www.ebi.ac.uk/efo/EFO_0001444
factor VIII measurement, von Willebrand factor measurement	fibrinogen measurement	2	56	0	2	2	6.85057e-05	1.15231e-09	3.42891e-07	0.00411504	0.0357143	0.0689655	0.0535714	rs1869365-rs7224737|rs9616897-rs75347843	http://www.ebi.ac.uk/efo/EFO_0004630, http://www.ebi.ac.uk/efo/EFO_0004629	Hematological measurement	http://www.ebi.ac.uk/efo/EFO_0004503	http://www.ebi.ac.uk/efo/EFO_0004623	Hematological measurement	http://www.ebi.ac.uk/efo/EFO_0004503
CHGA cleavage product measurement	metabolite measurement	2	56	0	2	2	6.85057e-05	1.15231e-09	3.42891e-07	0.00411504	0.0357143	0.0689655	0.0535714	rs4253311-rs4253252|rs2545801-rs2731672	http://www.ebi.ac.uk/efo/EFO_0007909	Other measurement	http://www.ebi.ac.uk/efo/EFO_0001444	http://www.ebi.ac.uk/efo/EFO_0004725	Other measurement	http://www.ebi.ac.uk/efo/EFO_0001444
Hypermetropia	Myopia	2	56	1	1	2	6.85057e-05	1.15231e-09	3.42891e-07	0.00411504	0.0357143	0.0689655	0.0535714	rs11073060-rs524952|rs10089517	http://purl.obolibrary.org/obo/HP_0000540	Other trait	http://www.ebi.ac.uk/efo/EFO_0000001	http://purl.obolibrary.org/obo/HP_0000545	Other trait	http://www.ebi.ac.uk/efo/EFO_0000001
skin sensitivity to sun	suntan	2	56	2	0	2	6.85057e-05	1.15231e-09	3.42891e-07	0.00411504	0.0357143	0.0689655	0.0535714	rs1805007|rs4911414	http://www.ebi.ac.uk/efo/EFO_0004795	Immune system disorder	http://www.ebi.ac.uk/efo/EFO_0000540	http://www.ebi.ac.uk/efo/EFO_0004279	Other trait	http://www.ebi.ac.uk/efo/EFO_0000001
age at menopause	vital capacity	120	595	0	5	5	0.0436724	1.15577e-09	3.43893e-07	0.00412741	0.00704225	0.013986	0.024957	rs4930718-rs28377694|rs62168891-rs1979033|rs7162503-rs28880687|rs8069451-rs8077172|rs395962-rs370771	http://www.ebi.ac.uk/efo/EFO_0004704	Other measurement	http://www.ebi.ac.uk/efo/EFO_0001444	http://www.ebi.ac.uk/efo/EFO_0004312	Other measurement	http://www.ebi.ac.uk/efo/EFO_0001444
FEV/FEC ratio	forced expiratory volume, response to bronchodilator	745	30	0	4	4	0.0136706	1.16117e-09	3.4547e-07	0.00414667	0.00518807	0.0103226	0.0153854	rs138641402-rs6828540|rs17486278-rs72743199-rs56077333|rs6837671-rs2869966|rs1108581-rs3025387	http://www.ebi.ac.uk/efo/EFO_0004713	Other measurement	http://www.ebi.ac.uk/efo/EFO_0001444	http://www.ebi.ac.uk/efo/EFO_0004314, http://purl.obolibrary.org/obo/GO_0097366	Other measurement,Response to drug	http://purl.obolibrary.org/obo/GO_0042493,http://www.ebi.ac.uk/efo/EFO_0001444
insulin measurement	triglyceride measurement	30	746	0	4	4	0.0136889	1.16741e-09	3.4727e-07	0.00416897	0.00518135	0.0103093	0.0153653	rs11187027-rs7096101|rs7924036-rs10822163|rs326222-rs10838687|rs35859536-rs11558471	http://www.ebi.ac.uk/efo/EFO_0004467	Other measurement	http://www.ebi.ac.uk/efo/EFO_0001444	http://www.ebi.ac.uk/efo/EFO_0004530	Lipid or lipoprotein measurement	http://www.ebi.ac.uk/efo/EFO_0004529
Thyroid preparation use measurement	myeloid white cell count	132	164	3	1	4	0.0132412	1.16741e-09	3.4727e-07	0.00416898	0.0136986	0.027027	0.0420505	rs174555-rs174599|rs76428106|rs3184504|rs2476601	http://www.ebi.ac.uk/efo/EFO_0009933	Other measurement	http://www.ebi.ac.uk/efo/EFO_0001444	http://www.ebi.ac.uk/efo/EFO_0007988	Hematological measurement	http://www.ebi.ac.uk/efo/EFO_0004503
BMI-adjusted waist circumference	ulcerative colitis	1266	130	0	6	6	0.100667	1.17069e-09	3.48217e-07	0.0041807	0.00431655	0.00859599	0.0173986	rs35352112-rs4957048|rs10010325-rs2903386|rs35957220-rs798502|rs4809221-rs2297441-rs6062496|rs4722669-rs4722672|rs272869-rs17622378	http://www.ebi.ac.uk/efo/EFO_0007789	Body measurement	http://www.ebi.ac.uk/efo/EFO_0004324	http://www.ebi.ac.uk/efo/EFO_0000729	Immune system disorder	http://www.ebi.ac.uk/efo/EFO_0000540
balding measurement	total cholesterol measurement	728	416	1	6	7	0.185239	1.17119e-09	3.48324e-07	0.00418248	0.00615655	0.0122378	0.0282687	rs2522061-rs2057655|rs1535-rs174592|rs6656611-rs6676143|rs11588675-rs4651135|rs13107325|rs2744977-rs2814982-rs3800406|rs6119279-rs6058893	http://www.ebi.ac.uk/efo/EFO_0007825	Other measurement	http://www.ebi.ac.uk/efo/EFO_0001444	http://www.ebi.ac.uk/efo/EFO_0004574	Lipid or lipoprotein measurement	http://www.ebi.ac.uk/efo/EFO_0004732
apolipoprotein A 1 measurement	coffee consumption measurement	458	48	1	3	4	0.0134467	1.17125e-09	3.48324e-07	0.00418267	0.00796813	0.0158103	0.023975	rs66723169-rs7238484|rs7259070-rs3810291|rs1260326|rs2521501-rs8039305	http://www.ebi.ac.uk/efo/EFO_0004614	Lipid or lipoprotein measurement	http://www.ebi.ac.uk/efo/EFO_0004732	http://www.ebi.ac.uk/efo/EFO_0006781	Other measurement	http://www.ebi.ac.uk/efo/EFO_0001444
hematocrit	total cholesterol measurement, diastolic blood pressure, triglyceride measurement, systolic blood pressure, hematocrit, ventricular rate measurement, glucose measurement, body mass index, high density lipoprotein cholesterol measurement	158	21	0	3	3	0.00202948	1.17626e-09	3.49786e-07	0.00420058	0.0170455	0.0335196	0.0425587	rs174533-rs174547|rs780094-rs1260326|rs964184-rs651821	http://www.ebi.ac.uk/efo/EFO_0004348	Hematological measurement	http://www.ebi.ac.uk/efo/EFO_0004503	http://www.ebi.ac.uk/efo/EFO_0004574, http://www.ebi.ac.uk/efo/EFO_0006336, http://www.ebi.ac.uk/efo/EFO_0004530, http://www.ebi.ac.uk/efo/EFO_0006335, http://www.ebi.ac.uk/efo/EFO_0004348, http://www.ebi.ac.uk/efo/EFO_0007928, http://www.ebi.ac.uk/efo/EFO_0004468, http://www.ebi.ac.uk/efo/EFO_0004340, http://www.ebi.ac.uk/efo/EFO_0004612	Body measurement,Lipid or lipoprotein measurement,Other measurement,Cardiovascular measurement,Hematological measurement	http://www.ebi.ac.uk/efo/EFO_0004529,http://www.ebi.ac.uk/efo/EFO_0004503,http://www.ebi.ac.uk/efo/EFO_0004324,http://www.ebi.ac.uk/efo/EFO_0004732,http://www.ebi.ac.uk/efo/EFO_0004298,http://www.ebi.ac.uk/efo/EFO_0001444
mood instability measurement	physical activity measurement	74	44	1	2	3	0.00199156	1.17721e-09	3.50039e-07	0.00420396	0.026087	0.0508475	0.0670345	rs7804463-rs2483509|rs55657917|rs3101340-rs12137936	http://www.ebi.ac.uk/efo/EFO_0008475	Other measurement	http://www.ebi.ac.uk/efo/EFO_0001444	http://www.ebi.ac.uk/efo/EFO_0008002	Other measurement	http://www.ebi.ac.uk/efo/EFO_0001444
blood protein measurement	smoking status measurement, diastolic blood pressure	1785	93	1	5	6	0.101538	1.18059e-09	3.51015e-07	0.00421604	0.00320513	0.00638978	0.0128442	rs80067372-rs9899183|rs3184504|rs16998073-rs1458038|rs7599598-rs2271893|rs198389-rs3753581|rs12050494-rs1378942-rs11636952	http://www.ebi.ac.uk/efo/EFO_0007937	Other measurement	http://www.ebi.ac.uk/efo/EFO_0001444	http://www.ebi.ac.uk/efo/EFO_0006527, http://www.ebi.ac.uk/efo/EFO_0006336	Other measurement	http://www.ebi.ac.uk/efo/EFO_0001444
bitter alcoholic beverage consumption measurement	waist-hip ratio	31	723	0	4	4	0.0137091	1.18218e-09	3.51457e-07	0.0042217	0.00533333	0.0106101	0.0158328	rs7935528-rs12287076|rs13107325-rs13135092|rs1788820-rs891387|rs1724409-rs8070723	http://www.ebi.ac.uk/efo/EFO_0010092	Other measurement	http://www.ebi.ac.uk/efo/EFO_0001444	http://www.ebi.ac.uk/efo/EFO_0004343	Body measurement	http://www.ebi.ac.uk/efo/EFO_0004324
L-arginine measurement	blood metabolite measurement, protein measurement, amino acid measurement	3	33	0	2	2	6.05542e-05	1.18522e-09	3.52302e-07	0.00423256	0.0588235	0.111111	0.10101	rs2545801-rs2731672|rs71640036-rs3733402	http://www.ebi.ac.uk/efo/EFO_0006524	Other measurement	http://www.ebi.ac.uk/efo/EFO_0001444	http://www.ebi.ac.uk/efo/EFO_0005664, http://www.ebi.ac.uk/efo/EFO_0004747, http://www.ebi.ac.uk/efo/EFO_0005134	Other measurement	http://www.ebi.ac.uk/efo/EFO_0001444
C-peptide measurement	blood metabolite measurement, protein measurement, amino acid measurement	3	33	1	1	2	6.05542e-05	1.18522e-09	3.52302e-07	0.00423256	0.0588235	0.111111	0.10101	rs1260326|rs2169387-rs4841132	http://www.ebi.ac.uk/efo/EFO_0005187	Other measurement	http://www.ebi.ac.uk/efo/EFO_0001444	http://www.ebi.ac.uk/efo/EFO_0005664, http://www.ebi.ac.uk/efo/EFO_0004747, http://www.ebi.ac.uk/efo/EFO_0005134	Other measurement	http://www.ebi.ac.uk/efo/EFO_0001444
Vitiligo	allergy, asthma	64	51	0	3	3	0.00199645	1.18971e-09	3.53609e-07	0.00424861	0.0267857	0.0521739	0.068969	rs2017445-rs10876864|rs301807-rs301805|rs146668528-rs145954018	http://www.ebi.ac.uk/efo/EFO_0004208	Immune system disorder	http://www.ebi.ac.uk/efo/EFO_0000540	http://www.ebi.ac.uk/efo/EFO_0003785, http://www.ebi.ac.uk/efo/EFO_0000270	Immune system disorder,Other disease	http://www.ebi.ac.uk/efo/EFO_0000408,http://www.ebi.ac.uk/efo/EFO_0000540
BMI-adjusted hip circumference	balding measurement	99	728	1	4	5	0.0440834	1.19298e-09	3.5455e-07	0.00426027	0.00608273	0.0120919	0.0214753	rs2744977-rs16894959|rs1361108-rs1538170|rs7650602-rs724016|rs11205303|rs12817549-rs10777538	http://www.ebi.ac.uk/efo/EFO_0008039	Body measurement	http://www.ebi.ac.uk/efo/EFO_0004324	http://www.ebi.ac.uk/efo/EFO_0007825	Other measurement	http://www.ebi.ac.uk/efo/EFO_0001444
triglyceride measurement, alcohol drinking	triglyceride measurement, metabolic syndrome	57	2	0	2	2	6.9729e-05	1.19421e-09	3.54769e-07	0.00426468	0.0350877	0.0677966	0.0526316	rs2075290-rs509728|rs780093-rs4665972	http://www.ebi.ac.uk/efo/EFO_0004530, http://www.ebi.ac.uk/efo/EFO_0004329	Biological process,Lipid or lipoprotein measurement	http://www.ebi.ac.uk/efo/EFO_0004529,http://purl.obolibrary.org/obo/GO_0008150	http://www.ebi.ac.uk/efo/EFO_0004530, http://www.ebi.ac.uk/efo/EFO_0000195	Metabolic disorder,Lipid or lipoprotein measurement	http://www.ebi.ac.uk/efo/EFO_0004529,http://www.ebi.ac.uk/efo/EFO_0000589
gondoic acid measurement	triglyceride measurement, alcohol drinking	2	57	0	2	2	6.9729e-05	1.19421e-09	3.54769e-07	0.00426468	0.0350877	0.0677966	0.0526316	rs780094-rs4665972|rs174566-rs174528	http://www.ebi.ac.uk/efo/EFO_0007975	Lipid or lipoprotein measurement	http://www.ebi.ac.uk/efo/EFO_0004529	http://www.ebi.ac.uk/efo/EFO_0004530, http://www.ebi.ac.uk/efo/EFO_0004329	Biological process,Lipid or lipoprotein measurement	http://www.ebi.ac.uk/efo/EFO_0004529,http://purl.obolibrary.org/obo/GO_0008150
phosphatidylcholine 34:3 measurement	triglyceride measurement, alcohol drinking	2	57	0	2	2	6.9729e-05	1.19421e-09	3.54769e-07	0.00426468	0.0350877	0.0677966	0.0526316	rs174566-rs174576|rs1260326-rs4665972	http://www.ebi.ac.uk/efo/EFO_0010377	Lipid or lipoprotein measurement	http://www.ebi.ac.uk/efo/EFO_0004529	http://www.ebi.ac.uk/efo/EFO_0004530, http://www.ebi.ac.uk/efo/EFO_0004329	Biological process,Lipid or lipoprotein measurement	http://www.ebi.ac.uk/efo/EFO_0004529,http://purl.obolibrary.org/obo/GO_0008150
low tension glaucoma	open-angle glaucoma	2	57	0	2	2	6.9729e-05	1.19421e-09	3.54769e-07	0.00426468	0.0350877	0.0677966	0.0526316	rs944801-rs1333037|rs284489-rs284491	http://www.ebi.ac.uk/efo/EFO_1001022	Neurological disorder	http://www.ebi.ac.uk/efo/EFO_0000618	http://www.ebi.ac.uk/efo/EFO_0004190	Other disease	http://www.ebi.ac.uk/efo/EFO_0000408
lactate measurement	triglyceride measurement, alcohol drinking	2	57	0	2	2	6.9729e-05	1.19421e-09	3.54769e-07	0.00426468	0.0350877	0.0677966	0.0526316	rs1260326-rs4665972|rs9987289-rs4841132	http://www.ebi.ac.uk/efo/EFO_0007745	Other measurement	http://www.ebi.ac.uk/efo/EFO_0001444	http://www.ebi.ac.uk/efo/EFO_0004530, http://www.ebi.ac.uk/efo/EFO_0004329	Biological process,Lipid or lipoprotein measurement	http://www.ebi.ac.uk/efo/EFO_0004529,http://purl.obolibrary.org/obo/GO_0008150
HMG CoA reductase inhibitor use measurement	ankylosing spondylitis, psoriasis, ulcerative colitis, Crohn's disease, sclerosing cholangitis	97	225	1	3	4	0.0133494	1.19796e-09	3.55852e-07	0.00427806	0.0125786	0.0248447	0.0384806	rs601338-rs679574|rs1938598-rs11229555|rs1260326|rs12943464-rs7213086	http://www.ebi.ac.uk/efo/EFO_0009932	Other measurement	http://www.ebi.ac.uk/efo/EFO_0001444	http://www.ebi.ac.uk/efo/EFO_0003898, http://www.ebi.ac.uk/efo/EFO_0000676, http://www.ebi.ac.uk/efo/EFO_0000729, http://www.ebi.ac.uk/efo/EFO_0000384, http://www.ebi.ac.uk/efo/EFO_0004268	Digestive system disorder,Immune system disorder	http://www.ebi.ac.uk/efo/EFO_0000405,http://www.ebi.ac.uk/efo/EFO_0000540
anorexia nervosa, obsessive-compulsive disorder, attention deficit hyperactivity disorder, Tourette syndrome, unipolar depression, schizophrenia, autism spectrum disorder, bipolar disorder	attention deficit hyperactivity disorder	145	23	1	2	3	0.00203988	1.2085e-09	3.58954e-07	0.00431571	0.0181818	0.0357143	0.0455984	rs11591402-rs61867293|rs1592757-rs12658451|rs3001723	http://www.ebi.ac.uk/efo/EFO_0004215, http://www.ebi.ac.uk/efo/EFO_0004242, http://www.ebi.ac.uk/efo/EFO_0003888, http://www.ebi.ac.uk/efo/EFO_0004895, http://www.ebi.ac.uk/efo/EFO_0003761, http://www.ebi.ac.uk/efo/EFO_0000692, http://www.ebi.ac.uk/efo/EFO_0003756, http://www.ebi.ac.uk/efo/EFO_0000289	Metabolic disorder,Neurological disorder	http://www.ebi.ac.uk/efo/EFO_0000589,http://www.ebi.ac.uk/efo/EFO_0000618	http://www.ebi.ac.uk/efo/EFO_0003888	Neurological disorder	http://www.ebi.ac.uk/efo/EFO_0000618
cardiovascular disease	hip circumference	285	77	0	4	4	0.0134228	1.21133e-09	3.59765e-07	0.00432582	0.0111732	0.0220994	0.0340262	rs17789506-rs6974288|rs9972727-rs34898535|rs1808579-rs2472610|rs1421085-rs7187250	http://www.ebi.ac.uk/efo/EFO_0000319	Other disease	http://www.ebi.ac.uk/efo/EFO_0000408	http://www.ebi.ac.uk/efo/EFO_0005093	Body measurement	http://www.ebi.ac.uk/efo/EFO_0004324
coffee consumption measurement	mathematical ability	48	1538	0	5	5	0.0451551	1.21197e-09	3.59925e-07	0.0043281	0.00316256	0.00630517	0.0109942	rs2154035-rs6124969|rs10127720-rs12760039|rs41301394-rs1057868|rs35099767-rs12189679|rs57918684-rs74894391	http://www.ebi.ac.uk/efo/EFO_0006781	Other measurement	http://www.ebi.ac.uk/efo/EFO_0001444	http://www.ebi.ac.uk/efo/EFO_0004875	Biological process	http://purl.obolibrary.org/obo/GO_0008150
handedness	total cortical area measurement	9	10	0	2	2	5.50492e-05	1.21214e-09	3.59946e-07	0.00432871	0.117647	0.210526	0.249036	rs199512-rs1378358|rs144216645-rs17692129	http://www.ebi.ac.uk/efo/EFO_0009902	Other trait	http://www.ebi.ac.uk/efo/EFO_0000001	http://www.ebi.ac.uk/efo/EFO_0008381	Other measurement	http://www.ebi.ac.uk/efo/EFO_0001444
body height	chronic kidney disease, urinary metabolite measurement	2984	104	2	5	7	0.18982	1.21964e-09	3.62141e-07	0.00435548	0.00227199	0.00453368	0.0102306	rs1755618-rs820503|rs115560420|rs6977081-rs6977416|rs1047891|rs34670419-rs45446698|rs10801690-rs10922478|rs2286963-rs7570090	http://www.ebi.ac.uk/efo/EFO_0004339	Body measurement	http://www.ebi.ac.uk/efo/EFO_0004324	http://www.ebi.ac.uk/efo/EFO_0003884, http://www.ebi.ac.uk/efo/EFO_0005116	Other measurement,Other disease	http://www.ebi.ac.uk/efo/EFO_0000408,http://www.ebi.ac.uk/efo/EFO_0001444
apolipoprotein A 1 measurement	esterified cholesterol measurement, high density lipoprotein cholesterol measurement	458	8	3	0	3	0.00224112	1.22182e-09	3.62731e-07	0.00436329	0.00647948	0.0128755	0.0151318	rs201922257|rs538509310|rs545804325	http://www.ebi.ac.uk/efo/EFO_0004614	Lipid or lipoprotein measurement	http://www.ebi.ac.uk/efo/EFO_0004732	http://www.ebi.ac.uk/efo/EFO_0008589, http://www.ebi.ac.uk/efo/EFO_0004612	Lipid or lipoprotein measurement	http://www.ebi.ac.uk/efo/EFO_0004732
apolipoprotein A 1 measurement	response to statin, LDL cholesterol change measurement	458	8	2	1	3	0.00224112	1.22182e-09	3.62731e-07	0.00436329	0.00647948	0.0128755	0.0151318	rs10455872|rs12740374-rs7528419|rs11591147	http://www.ebi.ac.uk/efo/EFO_0004614	Lipid or lipoprotein measurement	http://www.ebi.ac.uk/efo/EFO_0004732	http://purl.obolibrary.org/obo/GO_0036273, http://www.ebi.ac.uk/efo/EFO_0007804	Lipid or lipoprotein measurement,Response to drug	http://www.ebi.ac.uk/efo/EFO_0004732,http://purl.obolibrary.org/obo/GO_0042493
inflammatory bowel disease	urinary albumin to creatinine ratio	215	102	0	4	4	0.0134137	1.22337e-09	3.63158e-07	0.0043688	0.0127796	0.0252366	0.0391221	rs516246-rs11882796|rs1260326-rs4665972|rs4899263-rs10142466|rs6142630-rs6142618	http://www.ebi.ac.uk/efo/EFO_0003767	Digestive system disorder	http://www.ebi.ac.uk/efo/EFO_0000405	http://www.ebi.ac.uk/efo/EFO_0007778	Other measurement	http://www.ebi.ac.uk/efo/EFO_0001444
diastolic blood pressure	smoking behavior, BMI-adjusted waist-hip ratio	545	41	0	4	4	0.0136675	1.22478e-09	3.63548e-07	0.00437385	0.00687285	0.0136519	0.0205811	rs12405515-rs714515|rs2645294-rs1886914|rs2371767-rs6795735|rs7297416-rs2071449	http://www.ebi.ac.uk/efo/EFO_0006336	Other measurement	http://www.ebi.ac.uk/efo/EFO_0001444	http://www.ebi.ac.uk/efo/EFO_0004318, http://www.ebi.ac.uk/efo/EFO_0007788	Biological process,Body measurement	http://purl.obolibrary.org/obo/GO_0008150,http://www.ebi.ac.uk/efo/EFO_0004324
magnesium measurement	renal system measurement, blood urea nitrogen measurement	7	13	0	2	2	5.56609e-05	1.22561e-09	3.63734e-07	0.00437681	0.111111	0.2	0.231481	rs2049805-rs4072037|rs3925584-rs10767873	http://www.ebi.ac.uk/efo/EFO_0004845	Other measurement	http://www.ebi.ac.uk/efo/EFO_0001444	http://www.ebi.ac.uk/efo/EFO_0004742, http://www.ebi.ac.uk/efo/EFO_0004741	Other measurement	http://www.ebi.ac.uk/efo/EFO_0001444
Anilide use measurement	Antimigraine preparation use measurement	7	13	2	0	2	5.56609e-05	1.22561e-09	3.63734e-07	0.00437681	0.111111	0.2	0.231481	rs4663983|rs11172113	http://www.ebi.ac.uk/efo/EFO_0009938	Other measurement	http://www.ebi.ac.uk/efo/EFO_0001444	http://www.ebi.ac.uk/efo/EFO_0009939	Other measurement	http://www.ebi.ac.uk/efo/EFO_0001444
sleep duration, triglyceride measurement	urate measurement	87	253	1	3	4	0.0134632	1.23391e-09	3.66168e-07	0.00440646	0.0119048	0.0235294	0.0363434	rs111837003-rs1051921|rs62140395-rs17709034|rs1260326|rs9415676-rs7077580	http://www.ebi.ac.uk/efo/EFO_0005271, http://www.ebi.ac.uk/efo/EFO_0004530	Other measurement,Lipid or lipoprotein measurement	http://www.ebi.ac.uk/efo/EFO_0004529,http://www.ebi.ac.uk/efo/EFO_0001444	http://www.ebi.ac.uk/efo/EFO_0004531	Other measurement	http://www.ebi.ac.uk/efo/EFO_0001444
mean corpuscular hemoglobin	multiple myeloma	918	25	1	3	4	0.0140376	1.23759e-09	3.67228e-07	0.00441959	0.00425985	0.00848356	0.0125501	rs7193541|rs10936600-rs67795055|rs1423269-rs3756703|rs58618031-rs727505	http://www.ebi.ac.uk/efo/EFO_0004527	Hematological measurement	http://www.ebi.ac.uk/efo/EFO_0004503	http://www.ebi.ac.uk/efo/EFO_0001378	Cancer	http://www.ebi.ac.uk/efo/EFO_0000616
alcohol consumption measurement, high density lipoprotein cholesterol measurement	low density lipoprotein cholesterol measurement, physical activity	85	39	1	2	3	0.00202765	1.2377e-09	3.67229e-07	0.00441997	0.0247934	0.0483871	0.0635026	rs174566-rs174568|rs7528419|rs2642442-rs2642438	http://www.ebi.ac.uk/efo/EFO_0007878, http://www.ebi.ac.uk/efo/EFO_0004612	Other measurement,Lipid or lipoprotein measurement	http://www.ebi.ac.uk/efo/EFO_0004732,http://www.ebi.ac.uk/efo/EFO_0001444	http://www.ebi.ac.uk/efo/EFO_0004611, http://www.ebi.ac.uk/efo/EFO_0003940	Biological process,Lipid or lipoprotein measurement	http://www.ebi.ac.uk/efo/EFO_0004732,http://purl.obolibrary.org/obo/GO_0008150
Ischemic stroke	small vessel stroke	24	4	1	1	2	5.87192e-05	1.23908e-09	3.6758e-07	0.00442492	0.0769231	0.142857	0.145382	rs3184504-rs11065979|rs12445022	http://purl.obolibrary.org/obo/HP_0002140	Other trait	http://www.ebi.ac.uk/efo/EFO_0000001	http://www.ebi.ac.uk/efo/EFO_1001504	Cardiovascular disease	http://www.ebi.ac.uk/efo/EFO_0000319
latent autoimmune diabetes in adults, type II diabetes mellitus	rheumatoid arthritis, celiac disease	4	24	0	2	2	5.87192e-05	1.23908e-09	3.6758e-07	0.00442492	0.0769231	0.142857	0.145382	rs11066188-rs3184504|rs6679677-rs2476601	http://www.ebi.ac.uk/efo/EFO_0009706, http://www.ebi.ac.uk/efo/EFO_0001360	Metabolic disorder	http://www.ebi.ac.uk/efo/EFO_0000589	http://www.ebi.ac.uk/efo/EFO_0000685, http://www.ebi.ac.uk/efo/EFO_0001060	Immune system disorder	http://www.ebi.ac.uk/efo/EFO_0000540
mean arterial pressure, alcohol consumption measurement	smoking status measurement	30	758	0	4	4	0.0139091	1.24433e-09	3.69105e-07	0.00444365	0.00510204	0.0101523	0.0151276	rs7209400-rs28397663|rs1952652-rs12188904|rs6997839-rs4841409|rs4766578-rs7310615	http://www.ebi.ac.uk/efo/EFO_0006340, http://www.ebi.ac.uk/efo/EFO_0007878	Other measurement	http://www.ebi.ac.uk/efo/EFO_0001444	http://www.ebi.ac.uk/efo/EFO_0006527	Other measurement	http://www.ebi.ac.uk/efo/EFO_0001444
diet measurement	eosinophil count	209	791	0	6	6	0.101119	1.24652e-09	3.69723e-07	0.00445147	0.00603622	0.012	0.0245136	rs34634095-rs7119563|rs111526888-rs7227810|rs7197580-rs732999|rs760900-rs2817399|rs1109151-rs11090045|rs113631324-rs12232804	http://www.ebi.ac.uk/efo/EFO_0008111	Other measurement	http://www.ebi.ac.uk/efo/EFO_0001444	http://www.ebi.ac.uk/efo/EFO_0004842	Hematological measurement	http://www.ebi.ac.uk/efo/EFO_0004503
glycine measurement	low density lipoprotein cholesterol measurement, alcohol drinking	51	65	0	3	3	0.00202765	1.24725e-09	3.6991e-07	0.00445409	0.0265487	0.0517241	0.0683378	rs11870935-rs8078686|rs9987289-rs4841132|rs28601761-rs2954021-rs55748921	http://www.ebi.ac.uk/efo/EFO_0009767	Other measurement	http://www.ebi.ac.uk/efo/EFO_0001444	http://www.ebi.ac.uk/efo/EFO_0004611, http://www.ebi.ac.uk/efo/EFO_0004329	Biological process,Lipid or lipoprotein measurement	http://www.ebi.ac.uk/efo/EFO_0004732,http://purl.obolibrary.org/obo/GO_0008150
Eczema	schizophrenia	189	382	1	4	5	0.0441605	1.24757e-09	3.69974e-07	0.00445522	0.00883392	0.0175131	0.0315143	rs10947428-rs4711350|rs216199-rs58146172|rs1260294-rs1716180|rs13107325|rs301806-rs301797	http://purl.obolibrary.org/obo/HP_0000964	Other trait	http://www.ebi.ac.uk/efo/EFO_0000001	http://www.ebi.ac.uk/efo/EFO_0000692	Neurological disorder	http://www.ebi.ac.uk/efo/EFO_0000618
alkaline phosphatase measurement	monocyte percentage of leukocytes	94	235	0	4	4	0.0135115	1.25596e-09	3.72431e-07	0.00448519	0.0123077	0.0243161	0.0376239	rs587611953-rs657152|rs174601-rs174544|rs547770310-rs1935|rs1260326-rs11336847	http://www.ebi.ac.uk/efo/EFO_0004533	Liver enzyme measurement	http://www.ebi.ac.uk/efo/EFO_0004582	http://www.ebi.ac.uk/efo/EFO_0007989	Hematological measurement	http://www.ebi.ac.uk/efo/EFO_0004503
mean corpuscular hemoglobin concentration	neutrophil count	129	171	0	4	4	0.0134926	1.25894e-09	3.73284e-07	0.00449584	0.0135135	0.0266667	0.0414661	rs28601761-rs2954031|rs9400271-rs9487023|rs35188965-rs13181874|rs7776054-rs34208856	http://www.ebi.ac.uk/efo/EFO_0004528	Hematological measurement	http://www.ebi.ac.uk/efo/EFO_0004503	http://www.ebi.ac.uk/efo/EFO_0004833	Hematological measurement	http://www.ebi.ac.uk/efo/EFO_0004503
lipid measurement	response to darapladib, acute coronary syndrome, lipoprotein-associated phospholipase A(2) change measurement, coronary heart disease	34	3	1	1	2	6.23891e-05	1.25929e-09	3.73327e-07	0.00449709	0.0571429	0.108108	0.0980392	rs7412|rs646776-rs7528419	http://www.ebi.ac.uk/efo/EFO_0004529	Other measurement	http://www.ebi.ac.uk/efo/EFO_0001444	http://www.ebi.ac.uk/efo/EFO_0008395, http://www.ebi.ac.uk/efo/EFO_0005672, http://www.ebi.ac.uk/efo/EFO_0008432, http://www.ebi.ac.uk/efo/EFO_0001645	Cardiovascular disease,Cardiovascular measurement,Response to drug	http://www.ebi.ac.uk/efo/EFO_0000319,http://www.ebi.ac.uk/efo/EFO_0004298,http://purl.obolibrary.org/obo/GO_0042493
cholesteryl ester transfer protein measurement	lipid measurement	3	34	0	2	2	6.23891e-05	1.25929e-09	3.73327e-07	0.00449709	0.0571429	0.108108	0.0980392	rs247616-rs1800775|rs12720922-rs1864163	http://www.ebi.ac.uk/efo/EFO_0009133	Hematological measurement	http://www.ebi.ac.uk/efo/EFO_0004503	http://www.ebi.ac.uk/efo/EFO_0004529	Other measurement	http://www.ebi.ac.uk/efo/EFO_0001444
leukocyte count	smoking cessation	830	88	1	4	5	0.0446755	1.26055e-09	3.73667e-07	0.00450157	0.00547645	0.0108932	0.0192866	rs3025327-rs3025360|rs112187834-rs72780191|rs324768-rs10129035|rs12203592|rs7186308-rs12708665	http://www.ebi.ac.uk/efo/EFO_0004308	Hematological measurement	http://www.ebi.ac.uk/efo/EFO_0004503	http://www.ebi.ac.uk/efo/EFO_0004319	Biological process	http://purl.obolibrary.org/obo/GO_0008150
chronic obstructive pulmonary disease	lung adenocarcinoma	112	30	0	3	3	0.00205517	1.26882e-09	3.76089e-07	0.00453112	0.0215827	0.0422535	0.0547656	rs56113850-rs12459249|rs17486278-rs1051730|rs3117582-rs4143333	http://www.ebi.ac.uk/efo/EFO_0000341	Other disease	http://www.ebi.ac.uk/efo/EFO_0000408	http://www.ebi.ac.uk/efo/EFO_0000571	Cancer	http://www.ebi.ac.uk/efo/EFO_0000616
TPE interval measurement	pulse pressure measurement	38	595	0	4	4	0.0138296	1.26938e-09	3.76223e-07	0.00453311	0.0063593	0.0126382	0.0189973	rs10283145-rs9650650|rs2074518-rs3135967|rs10789207-rs20354|rs10864434-rs709209	http://www.ebi.ac.uk/efo/EFO_0004644	Cardiovascular measurement	http://www.ebi.ac.uk/efo/EFO_0004298	http://www.ebi.ac.uk/efo/EFO_0005763	Cardiovascular measurement	http://www.ebi.ac.uk/efo/EFO_0004298
gallstones	sleep duration, high density lipoprotein cholesterol measurement	29	116	1	2	3	0.00205762	1.2699e-09	3.76348e-07	0.00453499	0.0211268	0.0413793	0.0535326	rs686030|rs1935-rs9414801|rs174545-rs174567	http://www.ebi.ac.uk/efo/EFO_0004210	Digestive system disorder	http://www.ebi.ac.uk/efo/EFO_0000405	http://www.ebi.ac.uk/efo/EFO_0005271, http://www.ebi.ac.uk/efo/EFO_0004612	Other measurement,Lipid or lipoprotein measurement	http://www.ebi.ac.uk/efo/EFO_0004732,http://www.ebi.ac.uk/efo/EFO_0001444
birth weight, parental genotype effect measurement	body weight	105	32	0	3	3	0.00205517	1.27491e-09	3.778e-07	0.00455287	0.0223881	0.0437956	0.0569518	rs7498665-rs12446550|rs6440006-rs7624084|rs4145878-rs809871	http://www.ebi.ac.uk/efo/EFO_0004344, http://www.ebi.ac.uk/efo/EFO_0005939	Body measurement,Other measurement	http://www.ebi.ac.uk/efo/EFO_0004324,http://www.ebi.ac.uk/efo/EFO_0001444	http://www.ebi.ac.uk/efo/EFO_0004338	Body measurement	http://www.ebi.ac.uk/efo/EFO_0004324
Eczema, allergic rhinitis, asthma	cardiovascular disease	78	285	0	4	4	0.0135972	1.27663e-09	3.78279e-07	0.00455902	0.0111421	0.0220386	0.0339328	rs12363917-rs11213941|rs3184504-rs653178|rs28412876-rs12952581|rs12324159-rs12440045	http://purl.obolibrary.org/obo/HP_0000964, http://www.ebi.ac.uk/efo/EFO_0005854, http://www.ebi.ac.uk/efo/EFO_0000270	Immune system disorder,Other trait,Other disease	http://www.ebi.ac.uk/efo/EFO_0000001,http://www.ebi.ac.uk/efo/EFO_0000408,http://www.ebi.ac.uk/efo/EFO_0000540	http://www.ebi.ac.uk/efo/EFO_0000319	Other disease	http://www.ebi.ac.uk/efo/EFO_0000408
dentures	heel bone mineral density	36	2103	1	4	5	0.0463074	1.27823e-09	3.78722e-07	0.00456473	0.00234302	0.00467508	0.00808657	rs2052285-rs1108343|rs1569414|rs8059619-rs8054556|rs10048146-rs71390846|rs12411216-rs4971099	http://www.ebi.ac.uk/efo/EFO_0010078	Other trait	http://www.ebi.ac.uk/efo/EFO_0000001	http://www.ebi.ac.uk/efo/EFO_0009270	Other measurement	http://www.ebi.ac.uk/efo/EFO_0001444
emphysema imaging measurement	pulmonary function measurement, FEV/FEC ratio	5	19	1	1	2	5.81075e-05	1.27948e-09	3.78967e-07	0.0045692	0.0909091	0.166667	0.179806	rs2070600|rs13141641-rs1980057	http://www.ebi.ac.uk/efo/EFO_0007626	Other measurement	http://www.ebi.ac.uk/efo/EFO_0001444	http://www.ebi.ac.uk/efo/EFO_0003892, http://www.ebi.ac.uk/efo/EFO_0004713	Other measurement	http://www.ebi.ac.uk/efo/EFO_0001444
serum carcinoembryonic antigen measurement	vascular endothelial growth factor receptor 3 measurement	19	5	0	2	2	5.81075e-05	1.27948e-09	3.78967e-07	0.0045692	0.0909091	0.166667	0.179806	rs635634-rs651007|rs8176749-rs8176741	http://www.ebi.ac.uk/efo/EFO_0005760	Other measurement	http://www.ebi.ac.uk/efo/EFO_0001444	http://www.ebi.ac.uk/efo/EFO_0008315	Other measurement	http://www.ebi.ac.uk/efo/EFO_0001444
CCL2 measurement	growth-regulated alpha protein measurement	19	5	1	1	2	5.81075e-05	1.27948e-09	3.78967e-07	0.0045692	0.0909091	0.166667	0.179806	rs36080575-rs4656236|rs12075	http://www.ebi.ac.uk/efo/EFO_0004749	Other measurement	http://www.ebi.ac.uk/efo/EFO_0001444	http://www.ebi.ac.uk/efo/EFO_0008146	Other measurement	http://www.ebi.ac.uk/efo/EFO_0001444
chloride measurement	serum alpha-1-antitrypsin measurement	19	5	1	1	2	5.81075e-05	1.27948e-09	3.78967e-07	0.0045692	0.0909091	0.166667	0.179806	rs1260326-rs6547692|rs1169288	http://www.ebi.ac.uk/efo/EFO_0009284	Other measurement	http://www.ebi.ac.uk/efo/EFO_0001444	http://www.ebi.ac.uk/efo/EFO_0005415	Other measurement	http://www.ebi.ac.uk/efo/EFO_0001444
anxiety	triglyceride measurement	98	746	0	5	5	0.0447171	1.27966e-09	3.78989e-07	0.00456984	0.00595948	0.0118483	0.0210319	rs921971-rs10871777|rs4684833-rs34831171|rs7749305-rs3131337-rs3117425-rs483143|rs12431415-rs61991614|rs56133711-rs1519480	http://www.ebi.ac.uk/efo/EFO_0005230	Other trait	http://www.ebi.ac.uk/efo/EFO_0000001	http://www.ebi.ac.uk/efo/EFO_0004530	Lipid or lipoprotein measurement	http://www.ebi.ac.uk/efo/EFO_0004529
neutrophil count	total cholesterol measurement, C-reactive protein measurement	171	20	2	1	3	0.00209187	1.27996e-09	3.79012e-07	0.00457088	0.0159574	0.0314136	0.0397121	rs6734238-rs10171849|rs1260326|rs1800961	http://www.ebi.ac.uk/efo/EFO_0004833	Hematological measurement	http://www.ebi.ac.uk/efo/EFO_0004503	http://www.ebi.ac.uk/efo/EFO_0004574, http://www.ebi.ac.uk/efo/EFO_0004458	Inflammatory measurement,Lipid or lipoprotein measurement	http://www.ebi.ac.uk/efo/EFO_0004732,http://www.ebi.ac.uk/efo/EFO_0004872
C-reactive protein measurement, high density lipoprotein cholesterol measurement	neutrophil count	20	171	1	2	3	0.00209187	1.27996e-09	3.79012e-07	0.00457088	0.0159574	0.0314136	0.0397121	rs9271588-rs9378212|rs10995477-rs10761731|rs1800961	http://www.ebi.ac.uk/efo/EFO_0004458, http://www.ebi.ac.uk/efo/EFO_0004612	Inflammatory measurement,Lipid or lipoprotein measurement	http://www.ebi.ac.uk/efo/EFO_0004732,http://www.ebi.ac.uk/efo/EFO_0004872	http://www.ebi.ac.uk/efo/EFO_0004833	Hematological measurement	http://www.ebi.ac.uk/efo/EFO_0004503
Beta blocking agent use measurement	diabetes mellitus, coronary artery disease	59	2	1	1	2	7.21757e-05	1.28026e-09	3.7907e-07	0.00457197	0.0338983	0.0655738	0.0508475	rs2891168-rs10811652|rs74617384	http://www.ebi.ac.uk/efo/EFO_0009929	Other measurement	http://www.ebi.ac.uk/efo/EFO_0001444	http://www.ebi.ac.uk/efo/EFO_0000400, http://www.ebi.ac.uk/efo/EFO_0000378	Metabolic disorder,Cardiovascular disease	http://www.ebi.ac.uk/efo/EFO_0000589,http://www.ebi.ac.uk/efo/EFO_0000319
BMI-adjusted waist circumference	colorectal cancer	1266	132	0	6	6	0.102215	1.28362e-09	3.80033e-07	0.00458396	0.00431034	0.00858369	0.0173748	rs75686861-rs11727676|rs7315438-rs10850526|rs7366048-rs61776719|rs1571217-rs961253|rs4809221-rs3787089|rs13831-rs2057291	http://www.ebi.ac.uk/efo/EFO_0007789	Body measurement	http://www.ebi.ac.uk/efo/EFO_0004324	http://www.ebi.ac.uk/efo/EFO_0005842	Cancer	http://www.ebi.ac.uk/efo/EFO_0000616
body height	urinary metabolite measurement	2984	26	0	5	5	0.0474549	1.28625e-09	3.80781e-07	0.00459336	0.00166389	0.00332226	0.00568773	rs9903269-rs7219014|rs1509569-rs7570090|rs4344931-rs6748734|rs2287921-rs2287922|rs1047891-rs715	http://www.ebi.ac.uk/efo/EFO_0004339	Body measurement	http://www.ebi.ac.uk/efo/EFO_0004324	http://www.ebi.ac.uk/efo/EFO_0005116	Other measurement	http://www.ebi.ac.uk/efo/EFO_0001444
BMI-adjusted hip circumference	optic cup area measurement	99	34	0	3	3	0.00205884	1.28694e-09	3.80954e-07	0.00459583	0.0230769	0.0451128	0.0588301	rs1254257-rs4436712|rs1346786-rs3791679|rs2326788-rs6054375	http://www.ebi.ac.uk/efo/EFO_0008039	Body measurement	http://www.ebi.ac.uk/efo/EFO_0004324	http://www.ebi.ac.uk/efo/EFO_0006940	Other measurement	http://www.ebi.ac.uk/efo/EFO_0001444
lobe attachment	synophrys measurement	67	50	3	0	3	0.00204905	1.28741e-09	3.81061e-07	0.0045975	0.0263158	0.0512821	0.0677106	rs970797|rs3827760|rs61123157	http://www.ebi.ac.uk/efo/EFO_0007667	Other trait	http://www.ebi.ac.uk/efo/EFO_0000001	http://www.ebi.ac.uk/efo/EFO_0007906	Other measurement	http://www.ebi.ac.uk/efo/EFO_0001444
alcohol drinking, high density lipoprotein cholesterol measurement	birth weight	95	234	0	4	4	0.0135972	1.28876e-09	3.8143e-07	0.00460233	0.0123077	0.0243161	0.0376264	rs3184504-rs7310615|rs17451107-rs1482852|rs5750561-rs4820323|rs2963472-rs2946179	http://www.ebi.ac.uk/efo/EFO_0004329, http://www.ebi.ac.uk/efo/EFO_0004612	Biological process,Lipid or lipoprotein measurement	http://purl.obolibrary.org/obo/GO_0008150,http://www.ebi.ac.uk/efo/EFO_0004732	http://www.ebi.ac.uk/efo/EFO_0004344	Body measurement	http://www.ebi.ac.uk/efo/EFO_0004324
insomnia measurement	refractive error measurement	313	232	2	3	5	0.0444162	1.28906e-09	3.81485e-07	0.00460338	0.00925926	0.0183486	0.0330815	rs429358|rs13107325-rs13135092|rs72773790|rs667730-rs500359|rs2856661-rs11605348	http://www.ebi.ac.uk/efo/EFO_0007876	Other measurement	http://www.ebi.ac.uk/efo/EFO_0001444	http://www.ebi.ac.uk/efo/EFO_0007814	Other measurement	http://www.ebi.ac.uk/efo/EFO_0001444
Eczema, allergic rhinitis	anorexia nervosa, obsessive-compulsive disorder, attention deficit hyperactivity disorder, Tourette syndrome, unipolar depression, schizophrenia, autism spectrum disorder, bipolar disorder	153	145	0	4	4	0.0135696	1.2892e-09	3.81496e-07	0.00460389	0.0136054	0.0268456	0.0417622	rs301806-rs301799|rs2393717-rs2047568|rs1615350-rs1260294|rs1518367-rs7601800	http://purl.obolibrary.org/obo/HP_0000964, http://www.ebi.ac.uk/efo/EFO_0005854	Immune system disorder,Other trait	http://www.ebi.ac.uk/efo/EFO_0000001,http://www.ebi.ac.uk/efo/EFO_0000540	http://www.ebi.ac.uk/efo/EFO_0004215, http://www.ebi.ac.uk/efo/EFO_0004242, http://www.ebi.ac.uk/efo/EFO_0003888, http://www.ebi.ac.uk/efo/EFO_0004895, http://www.ebi.ac.uk/efo/EFO_0003761, http://www.ebi.ac.uk/efo/EFO_0000692, http://www.ebi.ac.uk/efo/EFO_0003756, http://www.ebi.ac.uk/efo/EFO_0000289	Metabolic disorder,Neurological disorder	http://www.ebi.ac.uk/efo/EFO_0000589,http://www.ebi.ac.uk/efo/EFO_0000618
lean body mass	total cholesterol measurement, diastolic blood pressure, triglyceride measurement, systolic blood pressure, hematocrit, ventricular rate measurement, glucose measurement, body mass index, high density lipoprotein cholesterol measurement	163	21	0	3	3	0.00209371	1.29221e-09	3.82356e-07	0.00461465	0.0165746	0.0326087	0.0413515	rs2074755-rs35332062|rs780094-rs1260326|rs1421085-rs9939609	http://www.ebi.ac.uk/efo/EFO_0004995	Other measurement	http://www.ebi.ac.uk/efo/EFO_0001444	http://www.ebi.ac.uk/efo/EFO_0004574, http://www.ebi.ac.uk/efo/EFO_0006336, http://www.ebi.ac.uk/efo/EFO_0004530, http://www.ebi.ac.uk/efo/EFO_0006335, http://www.ebi.ac.uk/efo/EFO_0004348, http://www.ebi.ac.uk/efo/EFO_0007928, http://www.ebi.ac.uk/efo/EFO_0004468, http://www.ebi.ac.uk/efo/EFO_0004340, http://www.ebi.ac.uk/efo/EFO_0004612	Body measurement,Lipid or lipoprotein measurement,Other measurement,Cardiovascular measurement,Hematological measurement	http://www.ebi.ac.uk/efo/EFO_0004529,http://www.ebi.ac.uk/efo/EFO_0004503,http://www.ebi.ac.uk/efo/EFO_0004324,http://www.ebi.ac.uk/efo/EFO_0004732,http://www.ebi.ac.uk/efo/EFO_0004298,http://www.ebi.ac.uk/efo/EFO_0001444
macula measurement	self reported educational attainment, refractive error measurement	136	25	1	2	3	0.00207964	1.29315e-09	3.82602e-07	0.00461801	0.0189873	0.0372671	0.0477844	rs3138142|rs11145488-rs62567129|rs8023401-rs4775761	http://www.ebi.ac.uk/efo/EFO_0008375	Other measurement	http://www.ebi.ac.uk/efo/EFO_0001444	http://www.ebi.ac.uk/efo/EFO_0004784, http://www.ebi.ac.uk/efo/EFO_0007814	Other measurement	http://www.ebi.ac.uk/efo/EFO_0001444
blood protein measurement	interleukin 27 receptor subunit alpha measurement	1785	3	1	2	3	0.00327543	1.29931e-09	3.84296e-07	0.00463999	0.00168067	0.0033557	0.00336134	rs11599750|rs8176746-rs8176749|rs4905-rs10409421	http://www.ebi.ac.uk/efo/EFO_0007937	Other measurement	http://www.ebi.ac.uk/efo/EFO_0001444	http://www.ebi.ac.uk/efo/EFO_0008183	Other measurement	http://www.ebi.ac.uk/efo/EFO_0001444
blood protein measurement	soluble transferrin receptor measurement, iron biomarker measurement	1785	3	1	2	3	0.00327543	1.29931e-09	3.84296e-07	0.00463999	0.00168067	0.0033557	0.00336134	rs5128-rs236918-rs6589598|rs855791|rs79920061-rs1408272	http://www.ebi.ac.uk/efo/EFO_0007937	Other measurement	http://www.ebi.ac.uk/efo/EFO_0001444	http://www.ebi.ac.uk/efo/EFO_0004460, http://www.ebi.ac.uk/efo/EFO_0004461	Other measurement	http://www.ebi.ac.uk/efo/EFO_0001444
CD109 antigen measurement	blood protein measurement	3	1785	0	3	3	0.00327543	1.29931e-09	3.84296e-07	0.00463999	0.00168067	0.0033557	0.00336134	rs8176746-rs8176749|rs6909201-rs10455097|rs651007-rs149092047	http://www.ebi.ac.uk/efo/EFO_0008076	Other measurement	http://www.ebi.ac.uk/efo/EFO_0001444	http://www.ebi.ac.uk/efo/EFO_0007937	Other measurement	http://www.ebi.ac.uk/efo/EFO_0001444
N-acylethanolamine-hydrolyzing acid amidase measurement	blood protein measurement	3	1785	0	3	3	0.00327543	1.29931e-09	3.84296e-07	0.00463999	0.00168067	0.0033557	0.00336134	rs1513890-rs78105394|rs58317633-rs4859571|rs2559856-rs2695294	http://www.ebi.ac.uk/efo/EFO_0008240	Other measurement	http://www.ebi.ac.uk/efo/EFO_0001444	http://www.ebi.ac.uk/efo/EFO_0007937	Other measurement	http://www.ebi.ac.uk/efo/EFO_0001444
hair colour measurement	hemoglobin measurement	444	374	0	6	6	0.10157	1.30118e-09	3.84819e-07	0.00464669	0.00738916	0.0146699	0.0301688	rs17006441-rs11716109|rs760077-rs4390169|rs6569648-rs9388768|rs9853018-rs1344672|rs12930346-rs447735|rs10859040-rs12370487	http://www.ebi.ac.uk/efo/EFO_0007822	Other measurement	http://www.ebi.ac.uk/efo/EFO_0001444	http://www.ebi.ac.uk/efo/EFO_0004509	Hematological measurement	http://www.ebi.ac.uk/efo/EFO_0004503
diastolic blood pressure, alcohol consumption measurement	red blood cell distribution width	30	768	1	3	4	0.0140926	1.31127e-09	3.8777e-07	0.00468271	0.00503778	0.0100251	0.014935	rs12903205-rs7497026|rs62434109-rs62434129|rs1290784-rs9290366|rs198851	http://www.ebi.ac.uk/efo/EFO_0006336, http://www.ebi.ac.uk/efo/EFO_0007878	Other measurement	http://www.ebi.ac.uk/efo/EFO_0001444	http://www.ebi.ac.uk/efo/EFO_0005192	Hematological measurement	http://www.ebi.ac.uk/efo/EFO_0004503
alkaline phosphatase measurement	coronary artery calcification	94	36	1	2	3	0.00206985	1.31228e-09	3.88036e-07	0.00468631	0.023622	0.0461538	0.060326	rs4841132-rs6984305|rs1260326|rs102275-rs174601	http://www.ebi.ac.uk/efo/EFO_0004533	Liver enzyme measurement	http://www.ebi.ac.uk/efo/EFO_0004582	http://www.ebi.ac.uk/efo/EFO_0004723	Other trait	http://www.ebi.ac.uk/efo/EFO_0000001
Sarcoidosis	psoriasis	19	182	0	3	3	0.00211511	1.31312e-09	3.88252e-07	0.0046893	0.0151515	0.0298507	0.0375944	rs4921492-rs4921493|rs11065979-rs653178|rs3130612-rs3130288	http://www.orpha.net/ORDO/Orphanet_797	Other disease	http://www.ebi.ac.uk/efo/EFO_0000408	http://www.ebi.ac.uk/efo/EFO_0000676	Immune system disorder	http://www.ebi.ac.uk/efo/EFO_0000540
hair color	rosacea severity measurement	252	14	1	2	3	0.00215793	1.31552e-09	3.8893e-07	0.00469789	0.0114068	0.0225564	0.0277966	rs16891982|rs12203592-rs62389423|rs12913832-rs1129038	http://www.ebi.ac.uk/efo/EFO_0003924	Other trait	http://www.ebi.ac.uk/efo/EFO_0000001	http://www.ebi.ac.uk/efo/EFO_0009180	Other measurement	http://www.ebi.ac.uk/efo/EFO_0001444
myeloid white cell count	triglyceride measurement, C-reactive protein measurement	164	21	1	2	3	0.00210655	1.31628e-09	3.8909e-07	0.0047006	0.0164835	0.0324324	0.0411183	rs174555-rs174546|rs1260326|rs2029582-rs13409360	http://www.ebi.ac.uk/efo/EFO_0007988	Hematological measurement	http://www.ebi.ac.uk/efo/EFO_0004503	http://www.ebi.ac.uk/efo/EFO_0004530, http://www.ebi.ac.uk/efo/EFO_0004458	Inflammatory measurement,Lipid or lipoprotein measurement	http://www.ebi.ac.uk/efo/EFO_0004529,http://www.ebi.ac.uk/efo/EFO_0004872
myeloid white cell count	total cholesterol measurement, diastolic blood pressure, triglyceride measurement, systolic blood pressure, hematocrit, ventricular rate measurement, glucose measurement, body mass index, high density lipoprotein cholesterol measurement	164	21	0	3	3	0.00210655	1.31628e-09	3.8909e-07	0.0047006	0.0164835	0.0324324	0.0411183	rs2980853-rs2954031|rs780094-rs1260326|rs174547-rs174555	http://www.ebi.ac.uk/efo/EFO_0007988	Hematological measurement	http://www.ebi.ac.uk/efo/EFO_0004503	http://www.ebi.ac.uk/efo/EFO_0004574, http://www.ebi.ac.uk/efo/EFO_0006336, http://www.ebi.ac.uk/efo/EFO_0004530, http://www.ebi.ac.uk/efo/EFO_0006335, http://www.ebi.ac.uk/efo/EFO_0004348, http://www.ebi.ac.uk/efo/EFO_0007928, http://www.ebi.ac.uk/efo/EFO_0004468, http://www.ebi.ac.uk/efo/EFO_0004340, http://www.ebi.ac.uk/efo/EFO_0004612	Body measurement,Lipid or lipoprotein measurement,Other measurement,Cardiovascular measurement,Hematological measurement	http://www.ebi.ac.uk/efo/EFO_0004529,http://www.ebi.ac.uk/efo/EFO_0004503,http://www.ebi.ac.uk/efo/EFO_0004324,http://www.ebi.ac.uk/efo/EFO_0004732,http://www.ebi.ac.uk/efo/EFO_0004298,http://www.ebi.ac.uk/efo/EFO_0001444
glomerular filtration rate	intraocular pressure measurement	481	346	0	6	6	0.101796	1.31759e-09	3.89445e-07	0.00470528	0.00730816	0.0145103	0.029829	rs9900967-rs4790881|rs10793308-rs4945275|rs10850001-rs10774624|rs9911155-rs9903801|rs1075403-rs541066455|rs13434116-rs3905668	http://www.ebi.ac.uk/efo/EFO_0005208	Other measurement	http://www.ebi.ac.uk/efo/EFO_0001444	http://www.ebi.ac.uk/efo/EFO_0004695	Other measurement	http://www.ebi.ac.uk/efo/EFO_0001444
bilirubin measurement	sleep duration, triglyceride measurement	39	87	0	3	3	0.00207536	1.32819e-09	3.92514e-07	0.00474313	0.0243902	0.047619	0.0624323	rs28432336-rs342467|rs1711161-rs1711171|rs10822168-rs7077580	http://www.ebi.ac.uk/efo/EFO_0004570	Other measurement	http://www.ebi.ac.uk/efo/EFO_0001444	http://www.ebi.ac.uk/efo/EFO_0005271, http://www.ebi.ac.uk/efo/EFO_0004530	Other measurement,Lipid or lipoprotein measurement	http://www.ebi.ac.uk/efo/EFO_0004529,http://www.ebi.ac.uk/efo/EFO_0001444
HDL cholesterol change measurement, physical activity	sleep duration, triglyceride measurement	39	87	0	3	3	0.00207536	1.32819e-09	3.92514e-07	0.00474313	0.0243902	0.047619	0.0624323	rs12692738-rs6717858-rs75265117|rs10864726-rs2281718|rs6073958-rs4810479	http://www.ebi.ac.uk/efo/EFO_0007805, http://www.ebi.ac.uk/efo/EFO_0003940	Biological process,Lipid or lipoprotein measurement	http://www.ebi.ac.uk/efo/EFO_0004732,http://purl.obolibrary.org/obo/GO_0008150	http://www.ebi.ac.uk/efo/EFO_0005271, http://www.ebi.ac.uk/efo/EFO_0004530	Other measurement,Lipid or lipoprotein measurement	http://www.ebi.ac.uk/efo/EFO_0004529,http://www.ebi.ac.uk/efo/EFO_0001444
hip circumference	physical activity measurement	77	44	0	3	3	0.0020723	1.32833e-09	3.92524e-07	0.00474365	0.0254237	0.0495868	0.0652684	rs1421085-rs55872725|rs3800229-rs2764261|rs806794-rs10946808	http://www.ebi.ac.uk/efo/EFO_0005093	Body measurement	http://www.ebi.ac.uk/efo/EFO_0004324	http://www.ebi.ac.uk/efo/EFO_0008002	Other measurement	http://www.ebi.ac.uk/efo/EFO_0001444
obese body mass index status	urate measurement	14	253	0	3	3	0.00216649	1.3313e-09	3.93367e-07	0.00475424	0.0113636	0.0224719	0.0276894	rs6746275-rs66906321|rs9928094-rs8050136|rs35614134-rs11663816	http://www.ebi.ac.uk/efo/EFO_0007041	Body measurement	http://www.ebi.ac.uk/efo/EFO_0004324	http://www.ebi.ac.uk/efo/EFO_0004531	Other measurement	http://www.ebi.ac.uk/efo/EFO_0001444
cholesteryl ester transfer protein measurement	lipoprotein measurement, blood metabolite measurement	3	35	0	2	2	6.42241e-05	1.33561e-09	3.94576e-07	0.00476964	0.0555556	0.105263	0.0952381	rs11076175-rs12720922|rs247617-rs247616	http://www.ebi.ac.uk/efo/EFO_0009133	Hematological measurement	http://www.ebi.ac.uk/efo/EFO_0004503	http://www.ebi.ac.uk/efo/EFO_0004732, http://www.ebi.ac.uk/efo/EFO_0005664	Other measurement	http://www.ebi.ac.uk/efo/EFO_0001444
hip bone size	trochanter size	35	3	2	0	2	6.42241e-05	1.33561e-09	3.94576e-07	0.00476964	0.0555556	0.105263	0.0952381	rs143384|rs3753841	http://www.ebi.ac.uk/efo/EFO_0004844	Body measurement	http://www.ebi.ac.uk/efo/EFO_0004324	http://www.ebi.ac.uk/efo/EFO_0010074	Body measurement	http://www.ebi.ac.uk/efo/EFO_0004324
body mass index	dentures	2122	36	1	4	5	0.0467258	1.33668e-09	3.94861e-07	0.00477347	0.00232234	0.00463392	0.00801477	rs7429279-rs6804842|rs8054556-rs4609871|rs28822480-rs7227810|rs62106258|rs5831974-rs4581940	http://www.ebi.ac.uk/efo/EFO_0004340	Body measurement	http://www.ebi.ac.uk/efo/EFO_0004324	http://www.ebi.ac.uk/efo/EFO_0010078	Other trait	http://www.ebi.ac.uk/efo/EFO_0000001
Vitiligo	parental longevity	64	53	0	3	3	0.00207474	1.33823e-09	3.95251e-07	0.00477898	0.0263158	0.0512821	0.0677296	rs1230666-rs2476601|rs28383322-rs9271597|rs7137828-rs10774624	http://www.ebi.ac.uk/efo/EFO_0004208	Immune system disorder	http://www.ebi.ac.uk/efo/EFO_0000540	http://www.ebi.ac.uk/efo/EFO_0007796	Other measurement	http://www.ebi.ac.uk/efo/EFO_0001444
lipoprotein A measurement	parental longevity	64	53	2	1	3	0.00207474	1.33823e-09	3.95251e-07	0.00477898	0.0263158	0.0512821	0.0677296	rs1510224|rs186696265|rs10455872-rs118039278	http://www.ebi.ac.uk/efo/EFO_0006925	Lipid or lipoprotein measurement	http://www.ebi.ac.uk/efo/EFO_0004732	http://www.ebi.ac.uk/efo/EFO_0007796	Other measurement	http://www.ebi.ac.uk/efo/EFO_0001444
bitter alcoholic beverage consumption measurement	triglyceride measurement	31	746	0	4	4	0.0141452	1.33987e-09	3.95705e-07	0.00478486	0.00517464	0.010296	0.0153566	rs7239575-rs1788820|rs11078696-rs3803800|rs1260326-rs4665972|rs13107325-rs13135092	http://www.ebi.ac.uk/efo/EFO_0010092	Other measurement	http://www.ebi.ac.uk/efo/EFO_0001444	http://www.ebi.ac.uk/efo/EFO_0004530	Lipid or lipoprotein measurement	http://www.ebi.ac.uk/efo/EFO_0004529
granulocyte percentage of myeloid white cells	respiratory system disease	218	103	0	4	4	0.0137342	1.34552e-09	3.9734e-07	0.00480503	0.0126183	0.0249221	0.038618	rs13099273-rs12485444|rs174556-rs174535|rs4713841-rs6457807|rs249677-rs12655443	http://www.ebi.ac.uk/efo/EFO_0007997	Hematological measurement	http://www.ebi.ac.uk/efo/EFO_0004503	http://www.ebi.ac.uk/efo/EFO_0000684	Other disease	http://www.ebi.ac.uk/efo/EFO_0000408
birth weight	insomnia measurement	234	313	0	5	5	0.0447991	1.34566e-09	3.97349e-07	0.00480554	0.00922509	0.0182815	0.0329571	rs7968682-rs61921611|rs7402939-rs7402983|rs1011939-rs67501351|rs74233809-rs12411886|rs2792990-rs10985827	http://www.ebi.ac.uk/efo/EFO_0004344	Body measurement	http://www.ebi.ac.uk/efo/EFO_0004324	http://www.ebi.ac.uk/efo/EFO_0007876	Other measurement	http://www.ebi.ac.uk/efo/EFO_0001444
attention deficit hyperactivity disorder, unipolar depression, schizophrenia, autism spectrum disorder, bipolar disorder	schizophrenia, bipolar disorder	16	6	1	1	2	5.87192e-05	1.34682e-09	3.97539e-07	0.00480968	0.1	0.181818	0.203582	rs9834970-rs13072940|rs1006737	http://www.ebi.ac.uk/efo/EFO_0003888, http://www.ebi.ac.uk/efo/EFO_0003761, http://www.ebi.ac.uk/efo/EFO_0000692, http://www.ebi.ac.uk/efo/EFO_0003756, http://www.ebi.ac.uk/efo/EFO_0000289	Neurological disorder	http://www.ebi.ac.uk/efo/EFO_0000618	http://www.ebi.ac.uk/efo/EFO_0000692, http://www.ebi.ac.uk/efo/EFO_0000289	Neurological disorder	http://www.ebi.ac.uk/efo/EFO_0000618
docosapentaenoic acid measurement	fasting blood glucose measurement, HOMA-B, fasting blood insulin measurement	6	16	0	2	2	5.87192e-05	1.34682e-09	3.97539e-07	0.00480968	0.1	0.181818	0.203582	rs780094-rs1260326|rs174547-rs174535	http://www.ebi.ac.uk/efo/EFO_0006809	Lipid or lipoprotein measurement	http://www.ebi.ac.uk/efo/EFO_0004529	http://www.ebi.ac.uk/efo/EFO_0004465, http://www.ebi.ac.uk/efo/EFO_0004469, http://www.ebi.ac.uk/efo/EFO_0004466	Other measurement	http://www.ebi.ac.uk/efo/EFO_0001444
latent autoimmune diabetes in adults, type II diabetes mellitus	systemic scleroderma, rheumatoid arthritis, myositis, systemic lupus erythematosus	4	25	0	2	2	6.11658e-05	1.34683e-09	3.97539e-07	0.0048097	0.0740741	0.137931	0.139601	rs3184504-rs11066301|rs6679677-rs2476601	http://www.ebi.ac.uk/efo/EFO_0009706, http://www.ebi.ac.uk/efo/EFO_0001360	Metabolic disorder	http://www.ebi.ac.uk/efo/EFO_0000589	http://www.ebi.ac.uk/efo/EFO_0000717, http://www.ebi.ac.uk/efo/EFO_0000685, http://www.ebi.ac.uk/efo/EFO_0000783, http://www.ebi.ac.uk/efo/EFO_0002690	Cardiovascular disease,Immune system disorder	http://www.ebi.ac.uk/efo/EFO_0000319,http://www.ebi.ac.uk/efo/EFO_0000540
Hypertriglyceridemia	phospholipid measurement	4	25	0	2	2	6.11658e-05	1.34683e-09	3.97539e-07	0.0048097	0.0740741	0.137931	0.139601	rs964184-rs662799|rs780093-rs4666002	http://www.ebi.ac.uk/efo/EFO_0004211	Metabolic disorder	http://www.ebi.ac.uk/efo/EFO_0000589	http://www.ebi.ac.uk/efo/EFO_0004639	Lipid or lipoprotein measurement	http://www.ebi.ac.uk/efo/EFO_0004529
cardiovascular disease	childhood onset asthma	285	257	0	5	5	0.0448009	1.34687e-09	3.97539e-07	0.00480983	0.00931099	0.0184502	0.0332738	rs3184504-rs11065979|rs13164856-rs7719499|rs12324159-rs1655558|rs28412876-rs12952581|rs9893132-rs2872812	http://www.ebi.ac.uk/efo/EFO_0000319	Other disease	http://www.ebi.ac.uk/efo/EFO_0000408	http://www.ebi.ac.uk/efo/EFO_0004591	Other disease	http://www.ebi.ac.uk/efo/EFO_0000408
BMI-adjusted waist-hip ratio, sex interaction measurement, age at assessment	diastolic blood pressure	42	545	0	4	4	0.0140009	1.35335e-09	3.9942e-07	0.00483298	0.00686106	0.0136286	0.0205535	rs10516107-rs72812846|rs12405515-rs714515|rs2645294-rs1886914|rs9860730-rs6795735	http://www.ebi.ac.uk/efo/EFO_0007788, http://www.ebi.ac.uk/efo/EFO_0008343, http://www.ebi.ac.uk/efo/EFO_0008007	Body measurement,Other measurement	http://www.ebi.ac.uk/efo/EFO_0004324,http://www.ebi.ac.uk/efo/EFO_0001444	http://www.ebi.ac.uk/efo/EFO_0006336	Other measurement	http://www.ebi.ac.uk/efo/EFO_0001444
albuminuria	coffee consumption measurement	71	48	2	1	3	0.00208453	1.3554e-09	3.99993e-07	0.00484032	0.0258621	0.0504202	0.0664847	rs1260326-rs4665972|rs2472297|rs4410790	http://www.ebi.ac.uk/efo/EFO_0004285	Other trait	http://www.ebi.ac.uk/efo/EFO_0000001	http://www.ebi.ac.uk/efo/EFO_0006781	Other measurement	http://www.ebi.ac.uk/efo/EFO_0001444
age at menarche	snoring measurement	378	60	0	4	4	0.0138724	1.35748e-09	4.00573e-07	0.00484774	0.00921659	0.0182648	0.0278841	rs7829639-rs7846385|rs16917237-rs2049045|rs11642015-rs8047587|rs57222984-rs241036	http://www.ebi.ac.uk/efo/EFO_0004703	Other measurement	http://www.ebi.ac.uk/efo/EFO_0001444	http://www.ebi.ac.uk/efo/EFO_0008341	Other measurement	http://www.ebi.ac.uk/efo/EFO_0001444
systolic blood pressure	total cholesterol measurement, hematocrit, stroke, ventricular rate measurement, coronary heart disease, body mass index, atrial fibrillation, high density lipoprotein cholesterol measurement, cancer, diastolic blood pressure, triglyceride measurement, systolic blood pressure, heart failure, diabetes mellitus, glucose measurement, mortality	1027	23	0	4	4	0.014448	1.3578e-09	4.00635e-07	0.00484888	0.00382409	0.00761905	0.0112289	rs112875651-rs2980853|rs11642015-rs9939609|rs7115242-rs7128382|rs4506565-rs4575195	http://www.ebi.ac.uk/efo/EFO_0006335	Other measurement	http://www.ebi.ac.uk/efo/EFO_0001444	http://www.ebi.ac.uk/efo/EFO_0004574, http://www.ebi.ac.uk/efo/EFO_0004348, http://www.ebi.ac.uk/efo/EFO_0000712, http://www.ebi.ac.uk/efo/EFO_0007928, http://www.ebi.ac.uk/efo/EFO_0001645, http://www.ebi.ac.uk/efo/EFO_0004340, http://www.ebi.ac.uk/efo/EFO_0000275, http://www.ebi.ac.uk/efo/EFO_0004612, http://www.ebi.ac.uk/efo/EFO_0000311, http://www.ebi.ac.uk/efo/EFO_0006336, http://www.ebi.ac.uk/efo/EFO_0004530, http://www.ebi.ac.uk/efo/EFO_0006335, http://www.ebi.ac.uk/efo/EFO_0003144, http://www.ebi.ac.uk/efo/EFO_0000400, http://www.ebi.ac.uk/efo/EFO_0004468, http://www.ebi.ac.uk/efo/EFO_0004352	Body measurement,Lipid or lipoprotein measurement,Cancer,Other measurement,Metabolic disorder,Cardiovascular measurement,Cardiovascular disease,Hematological measurement	http://www.ebi.ac.uk/efo/EFO_0004529,http://www.ebi.ac.uk/efo/EFO_0004324,http://www.ebi.ac.uk/efo/EFO_0004503,http://www.ebi.ac.uk/efo/EFO_0004732,http://www.ebi.ac.uk/efo/EFO_0000616,http://www.ebi.ac.uk/efo/EFO_0004298,http://www.ebi.ac.uk/efo/EFO_0000319,http://www.ebi.ac.uk/efo/EFO_0001444,http://www.ebi.ac.uk/efo/EFO_0000589
allergy	granulocyte count	145	155	0	4	4	0.013747	1.35845e-09	4.00793e-07	0.0048512	0.0135135	0.0266667	0.0414734	rs2519093-rs635634|rs11405616-rs10068717|rs12600856-rs11652139|rs3184504-rs7137828	http://www.ebi.ac.uk/efo/EFO_0003785	Immune system disorder	http://www.ebi.ac.uk/efo/EFO_0000540	http://www.ebi.ac.uk/efo/EFO_0007987	Hematological measurement	http://www.ebi.ac.uk/efo/EFO_0004503
Eczema	blood urea nitrogen measurement	189	119	0	4	4	0.0137568	1.35941e-09	4.01045e-07	0.00485464	0.0131579	0.025974	0.040338	rs2755256-rs2815374|rs635634-rs495828|rs2293616-rs2332036|rs4976646-rs7713145	http://purl.obolibrary.org/obo/HP_0000964	Other trait	http://www.ebi.ac.uk/efo/EFO_0000001	http://www.ebi.ac.uk/efo/EFO_0004741	Other measurement	http://www.ebi.ac.uk/efo/EFO_0001444
body mass index, fasting blood glucose measurement	hematocrit	22	158	0	3	3	0.00212612	1.36189e-09	4.01742e-07	0.00486349	0.0169492	0.0333333	0.0423696	rs174533-rs174550|rs780094-rs1260326|rs3736594-rs4666014	http://www.ebi.ac.uk/efo/EFO_0004340, http://www.ebi.ac.uk/efo/EFO_0004465	Body measurement,Other measurement	http://www.ebi.ac.uk/efo/EFO_0004324,http://www.ebi.ac.uk/efo/EFO_0001444	http://www.ebi.ac.uk/efo/EFO_0004348	Hematological measurement	http://www.ebi.ac.uk/efo/EFO_0004503
Eczema, allergic rhinitis	glomerular filtration rate	153	481	0	5	5	0.0450138	1.36218e-09	4.01793e-07	0.00486451	0.00794913	0.0157729	0.0282722	rs653178-rs10850001|rs1344674-rs7624084|rs948493-rs479844|rs550057-rs507666|rs9816071-rs9868185	http://purl.obolibrary.org/obo/HP_0000964, http://www.ebi.ac.uk/efo/EFO_0005854	Immune system disorder,Other trait	http://www.ebi.ac.uk/efo/EFO_0000001,http://www.ebi.ac.uk/efo/EFO_0000540	http://www.ebi.ac.uk/efo/EFO_0005208	Other measurement	http://www.ebi.ac.uk/efo/EFO_0001444
blood urea nitrogen measurement	homocysteine measurement	119	29	1	2	3	0.00211083	1.37186e-09	4.04616e-07	0.00489909	0.0206897	0.0405405	0.0523886	rs1047891|rs2264750-rs2251468|rs838133-rs838144	http://www.ebi.ac.uk/efo/EFO_0004741	Other measurement	http://www.ebi.ac.uk/efo/EFO_0001444	http://www.ebi.ac.uk/efo/EFO_0004578	Cardiovascular measurement	http://www.ebi.ac.uk/efo/EFO_0004298
iron biomarker measurement, transferrin measurement	total cholesterol measurement	9	416	1	2	3	0.00229005	1.37232e-09	4.04705e-07	0.00490072	0.007109	0.0141176	0.01677	rs1535-rs174577|rs1800562|rs1961456-rs4921915	http://www.ebi.ac.uk/efo/EFO_0004461, http://www.ebi.ac.uk/efo/EFO_0006341	Other measurement	http://www.ebi.ac.uk/efo/EFO_0001444	http://www.ebi.ac.uk/efo/EFO_0004574	Lipid or lipoprotein measurement	http://www.ebi.ac.uk/efo/EFO_0004732
FEV/FEC ratio	total cholesterol measurement	745	416	0	7	7	0.189565	1.37239e-09	4.04705e-07	0.00490098	0.00606586	0.0120586	0.0278433	rs3822854-rs868943|rs9427401-rs373579|rs6656611-rs7538966|rs2511158-rs881361|rs55965801-rs6016373|rs9275052-rs9274247|rs2452170-rs492602	http://www.ebi.ac.uk/efo/EFO_0004713	Other measurement	http://www.ebi.ac.uk/efo/EFO_0001444	http://www.ebi.ac.uk/efo/EFO_0004574	Lipid or lipoprotein measurement	http://www.ebi.ac.uk/efo/EFO_0004732
multisite chronic pain	smoking cessation	39	88	0	3	3	0.00209921	1.37504e-09	4.05454e-07	0.00491046	0.0241935	0.0472441	0.0619104	rs7628207-rs7638750|rs11663694-rs62098013|rs61883178-rs7109376	http://www.ebi.ac.uk/efo/EFO_0010100	Other trait	http://www.ebi.ac.uk/efo/EFO_0000001	http://www.ebi.ac.uk/efo/EFO_0004319	Biological process	http://purl.obolibrary.org/obo/GO_0008150
platelet crit	self reported educational attainment	272	1853	0	8	8	0.308286	1.3789e-09	4.06557e-07	0.00492422	0.00377893	0.00752941	0.0191334	rs34339938-rs10773002|rs2469226-rs62027291|rs68116612-rs2406253|rs6864888-rs1158464|rs11211123-rs551907009|rs1016678-rs853195|rs11405616-rs12655443|rs12702087-rs714543	http://www.ebi.ac.uk/efo/EFO_0007985	Hematological measurement	http://www.ebi.ac.uk/efo/EFO_0004503	http://www.ebi.ac.uk/efo/EFO_0004784	Other measurement	http://www.ebi.ac.uk/efo/EFO_0001444
allergy	rheumatoid arthritis, celiac disease	145	24	0	3	3	0.00212857	1.38105e-09	4.07159e-07	0.00493191	0.0180723	0.035503	0.0453672	rs11066188-rs7137828|rs12365699-rs11217040|rs150254607-rs62323881	http://www.ebi.ac.uk/efo/EFO_0003785	Immune system disorder	http://www.ebi.ac.uk/efo/EFO_0000540	http://www.ebi.ac.uk/efo/EFO_0000685, http://www.ebi.ac.uk/efo/EFO_0001060	Immune system disorder	http://www.ebi.ac.uk/efo/EFO_0000540
parathyroid hormone measurement	phosphorus measurement	8	12	0	2	2	5.87192e-05	1.38274e-09	4.07621e-07	0.00493793	0.111111	0.2	0.233266	rs17265703-rs73186030|rs35716097-rs4074995	http://www.ebi.ac.uk/efo/EFO_0004752	Other measurement	http://www.ebi.ac.uk/efo/EFO_0001444	http://www.ebi.ac.uk/efo/EFO_0004861	Other measurement	http://www.ebi.ac.uk/efo/EFO_0001444
balding measurement	mean arterial pressure	728	102	1	4	5	0.0454193	1.38774e-09	4.09062e-07	0.00495579	0.00606061	0.0120482	0.0214006	rs2071382-rs17514846|rs28360615-rs5762862|rs13107325|rs17046344-rs6545440|rs9313772-rs6556349	http://www.ebi.ac.uk/efo/EFO_0007825	Other measurement	http://www.ebi.ac.uk/efo/EFO_0001444	http://www.ebi.ac.uk/efo/EFO_0006340	Other measurement	http://www.ebi.ac.uk/efo/EFO_0001444
appendicular lean mass	mean corpuscular volume	435	386	1	5	6	0.102704	1.39025e-09	4.09755e-07	0.00496477	0.00736196	0.0146163	0.0300558	rs2145943-rs2208649|rs429150-rs2856451|rs1047891|rs113542380-rs112694524|rs548850890-rs12713004-rs200742198|rs114056237-rs33966734	http://www.ebi.ac.uk/efo/EFO_0004980	Other measurement	http://www.ebi.ac.uk/efo/EFO_0001444	http://www.ebi.ac.uk/efo/EFO_0004526	Hematological measurement	http://www.ebi.ac.uk/efo/EFO_0004503
sleep duration	unipolar depression	116	195	0	4	4	0.0138357	1.39032e-09	4.09755e-07	0.004965	0.0130293	0.0257235	0.0399301	rs11682175-rs1568452|rs1226412-rs4538155|rs3823624-rs34731055|rs12963463-rs12967143	http://www.ebi.ac.uk/efo/EFO_0005271	Other measurement	http://www.ebi.ac.uk/efo/EFO_0001444	http://www.ebi.ac.uk/efo/EFO_0003761	Neurological disorder	http://www.ebi.ac.uk/efo/EFO_0000618
asthma	parental longevity	432	53	0	4	4	0.0140045	1.3934e-09	4.10629e-07	0.004976	0.00831601	0.0164948	0.0250739	rs8029440-rs6224|rs28383322-rs28383364|rs653178-rs7137828|rs34967069-rs28688825	http://www.ebi.ac.uk/efo/EFO_0000270	Other disease	http://www.ebi.ac.uk/efo/EFO_0000408	http://www.ebi.ac.uk/efo/EFO_0007796	Other measurement	http://www.ebi.ac.uk/efo/EFO_0001444
alcohol consumption measurement	sleep duration, triglyceride measurement	261	87	2	2	4	0.0138889	1.39811e-09	4.11985e-07	0.00499284	0.0116279	0.0229885	0.035478	rs13013484-rs62141290|rs28601761|rs34060476-rs111837003|rs1260326	http://www.ebi.ac.uk/efo/EFO_0007878	Other measurement	http://www.ebi.ac.uk/efo/EFO_0001444	http://www.ebi.ac.uk/efo/EFO_0005271, http://www.ebi.ac.uk/efo/EFO_0004530	Other measurement,Lipid or lipoprotein measurement	http://www.ebi.ac.uk/efo/EFO_0004529,http://www.ebi.ac.uk/efo/EFO_0001444
alcohol use disorder measurement, alcohol dependence	diet measurement	17	209	1	2	3	0.00217322	1.39843e-09	4.12045e-07	0.00499398	0.0134529	0.0265487	0.0331572	rs2580009-rs4715221|rs56094641-rs1421085|rs1260326	http://www.ebi.ac.uk/efo/EFO_0009458, http://www.ebi.ac.uk/efo/EFO_0003829	Other measurement,Neurological disorder	http://www.ebi.ac.uk/efo/EFO_0000618,http://www.ebi.ac.uk/efo/EFO_0001444	http://www.ebi.ac.uk/efo/EFO_0008111	Other measurement	http://www.ebi.ac.uk/efo/EFO_0001444
intelligence	unipolar depression, autism spectrum disorder	675	6	1	2	3	0.00247722	1.40002e-09	4.12478e-07	0.00499965	0.00442478	0.00881057	0.01	rs10149470-rs2071407|rs12552|rs1620977-rs12128707	http://www.ebi.ac.uk/efo/EFO_0004337	Biological process	http://purl.obolibrary.org/obo/GO_0008150	http://www.ebi.ac.uk/efo/EFO_0003761, http://www.ebi.ac.uk/efo/EFO_0003756	Neurological disorder	http://www.ebi.ac.uk/efo/EFO_0000618
brain volume measurement	intraocular pressure measurement	486	346	1	5	6	0.102854	1.40114e-09	4.12774e-07	0.00500364	0.00726392	0.0144231	0.0296446	rs1591805-rs1490384|rs72904286-rs72902139|rs28411862-rs28687756|rs34134374-rs4821712|rs4128399|rs9912530-rs118087478	http://www.ebi.ac.uk/efo/EFO_0006930	Other measurement	http://www.ebi.ac.uk/efo/EFO_0001444	http://www.ebi.ac.uk/efo/EFO_0004695	Other measurement	http://www.ebi.ac.uk/efo/EFO_0001444
HMG CoA reductase inhibitor use measurement	birth weight	97	234	1	3	4	0.0138834	1.40232e-09	4.13058e-07	0.00500786	0.0122324	0.0241692	0.0373952	rs12802960-rs1938598|rs753381-rs6129760|rs601338-rs516246|rs76895963	http://www.ebi.ac.uk/efo/EFO_0009932	Other measurement	http://www.ebi.ac.uk/efo/EFO_0001444	http://www.ebi.ac.uk/efo/EFO_0004344	Body measurement	http://www.ebi.ac.uk/efo/EFO_0004324
birth weight, parental genotype effect measurement	blood metabolite measurement, protein measurement, amino acid measurement	105	33	1	2	3	0.0021194	1.40234e-09	4.13058e-07	0.00500792	0.0222222	0.0434783	0.0565465	rs878521-rs2971669|rs10830963-rs10466351|rs560887	http://www.ebi.ac.uk/efo/EFO_0004344, http://www.ebi.ac.uk/efo/EFO_0005939	Body measurement,Other measurement	http://www.ebi.ac.uk/efo/EFO_0004324,http://www.ebi.ac.uk/efo/EFO_0001444	http://www.ebi.ac.uk/efo/EFO_0005664, http://www.ebi.ac.uk/efo/EFO_0004747, http://www.ebi.ac.uk/efo/EFO_0005134	Other measurement	http://www.ebi.ac.uk/efo/EFO_0001444
household income	mean platelet volume	247	299	0	5	5	0.0451728	1.40337e-09	4.1333e-07	0.00501163	0.00924214	0.018315	0.0330214	rs12820906-rs7306755|rs13224222-rs12155039|rs329120-rs10900828|rs7924036-rs10761741|rs2108753-rs6446731	http://www.ebi.ac.uk/efo/EFO_0009695	Other trait	http://www.ebi.ac.uk/efo/EFO_0000001	http://www.ebi.ac.uk/efo/EFO_0004584	Hematological measurement	http://www.ebi.ac.uk/efo/EFO_0004503
blood protein measurement	lipoprotein-associated phospholipase A(2) measurement	1785	14	2	2	4	0.0152853	1.40533e-09	4.13871e-07	0.0050186	0.00222841	0.00444691	0.00639572	rs12740374|rs4420638-rs429358|rs7412-rs445925|rs964184	http://www.ebi.ac.uk/efo/EFO_0007937	Other measurement	http://www.ebi.ac.uk/efo/EFO_0001444	http://www.ebi.ac.uk/efo/EFO_0004746	Lipid or lipoprotein measurement	http://www.ebi.ac.uk/efo/EFO_0004732
blood protein measurement	schizophrenia, autism spectrum disorder	1785	283	0	8	8	0.308982	1.40773e-09	4.14545e-07	0.00502719	0.0038835	0.00773694	0.0196735	rs191239160-rs9269271-rs116180191|rs12912342-rs35828350|rs142972412-rs9271421-rs140849564-rs191018606-rs184538485-rs9256938-rs111344982|rs1042779-rs3617|rs1738434-rs2293751|rs36057735-rs3134900|rs55661361-rs11604175|rs11229080-rs7129727	http://www.ebi.ac.uk/efo/EFO_0007937	Other measurement	http://www.ebi.ac.uk/efo/EFO_0001444	http://www.ebi.ac.uk/efo/EFO_0000692, http://www.ebi.ac.uk/efo/EFO_0003756	Neurological disorder	http://www.ebi.ac.uk/efo/EFO_0000618
respiratory system disease	waist-hip ratio	103	723	0	5	5	0.0455496	1.40883e-09	4.14836e-07	0.00503113	0.00609013	0.0121065	0.021508	rs67872952-rs8043060|rs36045143-rs876476|rs11672110-rs8103278|rs7130870-rs7114403|rs11187140-rs2497318	http://www.ebi.ac.uk/efo/EFO_0000684	Other disease	http://www.ebi.ac.uk/efo/EFO_0000408	http://www.ebi.ac.uk/efo/EFO_0004343	Body measurement	http://www.ebi.ac.uk/efo/EFO_0004324
Ischemic stroke	venous thromboembolism	24	146	0	3	3	0.00214325	1.41001e-09	4.15148e-07	0.00503533	0.0179641	0.0352941	0.0450877	rs6825454-rs2066865|rs635634-rs9411377|rs2229383-rs2288904	http://purl.obolibrary.org/obo/HP_0002140	Other trait	http://www.ebi.ac.uk/efo/EFO_0000001	http://www.ebi.ac.uk/efo/EFO_0004286	Cardiovascular disease	http://www.ebi.ac.uk/efo/EFO_0000319
multisite chronic pain	vital capacity	39	595	1	3	4	0.0141935	1.41404e-09	4.16203e-07	0.00504972	0.00634921	0.0126183	0.0189756	rs11012732-rs2183271|rs6907508-rs2764204|rs13107325-rs13135092|rs34811474	http://www.ebi.ac.uk/efo/EFO_0010100	Other trait	http://www.ebi.ac.uk/efo/EFO_0000001	http://www.ebi.ac.uk/efo/EFO_0004312	Other measurement	http://www.ebi.ac.uk/efo/EFO_0001444
aspartate aminotransferase measurement	drinking behavior	36	3	2	0	2	6.60591e-05	1.41418e-09	4.16203e-07	0.00505021	0.0540541	0.102564	0.0925926	rs11066280|rs671	http://www.ebi.ac.uk/efo/EFO_0004736	Liver enzyme measurement	http://www.ebi.ac.uk/efo/EFO_0004582	http://www.ebi.ac.uk/efo/EFO_0004315	Biological process	http://purl.obolibrary.org/obo/GO_0008150
age-related macular degeneration	cholesteryl ester transfer protein measurement	36	3	0	2	2	6.60591e-05	1.41418e-09	4.16203e-07	0.00505021	0.0540541	0.102564	0.0925926	rs12720922-rs1864163|rs3764261-rs247616	http://www.ebi.ac.uk/efo/EFO_0001365	Neurological disorder	http://www.ebi.ac.uk/efo/EFO_0000618	http://www.ebi.ac.uk/efo/EFO_0009133	Hematological measurement	http://www.ebi.ac.uk/efo/EFO_0004503
C-peptide measurement	coronary artery calcification	3	36	2	0	2	6.60591e-05	1.41418e-09	4.16203e-07	0.00505021	0.0540541	0.102564	0.0925926	rs1260326|rs4841132	http://www.ebi.ac.uk/efo/EFO_0005187	Other measurement	http://www.ebi.ac.uk/efo/EFO_0001444	http://www.ebi.ac.uk/efo/EFO_0004723	Other trait	http://www.ebi.ac.uk/efo/EFO_0000001
L-arginine measurement	coronary artery calcification	3	36	0	2	2	6.60591e-05	1.41418e-09	4.16203e-07	0.00505021	0.0540541	0.102564	0.0925926	rs2545801-rs2731672|rs71640036-rs1912826	http://www.ebi.ac.uk/efo/EFO_0006524	Other measurement	http://www.ebi.ac.uk/efo/EFO_0001444	http://www.ebi.ac.uk/efo/EFO_0004723	Other trait	http://www.ebi.ac.uk/efo/EFO_0000001
low density lipoprotein cholesterol measurement, alcohol consumption measurement	phosphatidylcholine 34:3 measurement	62	2	0	2	2	7.58456e-05	1.41494e-09	4.16257e-07	0.00505295	0.0322581	0.0625	0.0483871	rs174566-rs174576|rs1260326-rs4665972	http://www.ebi.ac.uk/efo/EFO_0004611, http://www.ebi.ac.uk/efo/EFO_0007878	Other measurement,Lipid or lipoprotein measurement	http://www.ebi.ac.uk/efo/EFO_0004732,http://www.ebi.ac.uk/efo/EFO_0001444	http://www.ebi.ac.uk/efo/EFO_0010377	Lipid or lipoprotein measurement	http://www.ebi.ac.uk/efo/EFO_0004529
low density lipoprotein cholesterol measurement, alcohol consumption measurement	triglyceride measurement, metabolic syndrome	62	2	0	2	2	7.58456e-05	1.41494e-09	4.16257e-07	0.00505295	0.0322581	0.0625	0.0483871	rs2075290-rs509728|rs780093-rs4665972	http://www.ebi.ac.uk/efo/EFO_0004611, http://www.ebi.ac.uk/efo/EFO_0007878	Other measurement,Lipid or lipoprotein measurement	http://www.ebi.ac.uk/efo/EFO_0004732,http://www.ebi.ac.uk/efo/EFO_0001444	http://www.ebi.ac.uk/efo/EFO_0004530, http://www.ebi.ac.uk/efo/EFO_0000195	Metabolic disorder,Lipid or lipoprotein measurement	http://www.ebi.ac.uk/efo/EFO_0004529,http://www.ebi.ac.uk/efo/EFO_0000589
lactate measurement	low density lipoprotein cholesterol measurement, alcohol consumption measurement	2	62	0	2	2	7.58456e-05	1.41494e-09	4.16257e-07	0.00505295	0.0322581	0.0625	0.0483871	rs1260326-rs4665972|rs9987289-rs4841132	http://www.ebi.ac.uk/efo/EFO_0007745	Other measurement	http://www.ebi.ac.uk/efo/EFO_0001444	http://www.ebi.ac.uk/efo/EFO_0004611, http://www.ebi.ac.uk/efo/EFO_0007878	Other measurement,Lipid or lipoprotein measurement	http://www.ebi.ac.uk/efo/EFO_0004732,http://www.ebi.ac.uk/efo/EFO_0001444
C-X-C motif chemokine 6 measurement	basophil percentage of granulocytes	2	62	0	2	2	7.58456e-05	1.41494e-09	4.16257e-07	0.00505295	0.0322581	0.0625	0.0483871	rs55739257-rs35562567|rs62312418-rs72650832	http://www.ebi.ac.uk/efo/EFO_0008059	Other measurement	http://www.ebi.ac.uk/efo/EFO_0001444	http://www.ebi.ac.uk/efo/EFO_0007995	Inflammatory measurement	http://www.ebi.ac.uk/efo/EFO_0004872
gondoic acid measurement	low density lipoprotein cholesterol measurement, alcohol consumption measurement	2	62	0	2	2	7.58456e-05	1.41494e-09	4.16257e-07	0.00505295	0.0322581	0.0625	0.0483871	rs780094-rs4665972|rs174566-rs174528	http://www.ebi.ac.uk/efo/EFO_0007975	Lipid or lipoprotein measurement	http://www.ebi.ac.uk/efo/EFO_0004529	http://www.ebi.ac.uk/efo/EFO_0004611, http://www.ebi.ac.uk/efo/EFO_0007878	Other measurement,Lipid or lipoprotein measurement	http://www.ebi.ac.uk/efo/EFO_0004732,http://www.ebi.ac.uk/efo/EFO_0001444
glomerular filtration rate	parathyroid hormone measurement	481	8	1	2	3	0.00235366	1.41567e-09	4.16435e-07	0.00505553	0.00617284	0.0122699	0.0144089	rs6127099|rs2244237-rs219779|rs3812036-rs4074995	http://www.ebi.ac.uk/efo/EFO_0005208	Other measurement	http://www.ebi.ac.uk/efo/EFO_0001444	http://www.ebi.ac.uk/efo/EFO_0004752	Other measurement	http://www.ebi.ac.uk/efo/EFO_0001444
smoking behavior, BMI-adjusted waist circumference	waist circumference	54	64	0	3	3	0.00211389	1.41691e-09	4.16766e-07	0.00505996	0.026087	0.0508475	0.067126	rs2489623-rs2745353|rs1344674-rs6440003|rs7133378-rs12317176	http://www.ebi.ac.uk/efo/EFO_0004318, http://www.ebi.ac.uk/efo/EFO_0007789	Biological process,Body measurement	http://purl.obolibrary.org/obo/GO_0008150,http://www.ebi.ac.uk/efo/EFO_0004324	http://www.ebi.ac.uk/efo/EFO_0004342	Body measurement	http://www.ebi.ac.uk/efo/EFO_0004324
BMI-adjusted waist-hip ratio	waist circumference	1178	64	1	4	5	0.0461141	1.41735e-09	4.16861e-07	0.00506153	0.00404204	0.00805153	0.0141376	rs16996700-rs4371408|rs7133378-rs952632|rs2744948-rs4472337|rs7903146|rs2489623-rs1936805	http://www.ebi.ac.uk/efo/EFO_0007788	Body measurement	http://www.ebi.ac.uk/efo/EFO_0004324	http://www.ebi.ac.uk/efo/EFO_0004342	Body measurement	http://www.ebi.ac.uk/efo/EFO_0004324
hepatitis C induced liver cirrhosis	response to vaccine	5	20	1	1	2	6.11658e-05	1.42165e-09	4.17816e-07	0.00507689	0.0869565	0.16	0.171303	rs3135363|rs477515-rs3817963	http://www.ebi.ac.uk/efo/EFO_0005129	Cancer	http://www.ebi.ac.uk/efo/EFO_0000616	http://www.ebi.ac.uk/efo/EFO_0004645	Response to drug	http://purl.obolibrary.org/obo/GO_0042493
Epstein Barr virus nuclear antigen 1 IgG measurement	response to vaccine	5	20	1	1	2	6.11658e-05	1.42165e-09	4.17816e-07	0.00507689	0.0869565	0.16	0.171303	rs4248166|rs477515-rs2516049	http://www.ebi.ac.uk/efo/EFO_0007790	Other measurement	http://www.ebi.ac.uk/efo/EFO_0001444	http://www.ebi.ac.uk/efo/EFO_0004645	Response to drug	http://purl.obolibrary.org/obo/GO_0042493
serum alpha-1-antitrypsin measurement	total cholesterol measurement, C-reactive protein measurement	5	20	1	1	2	6.11658e-05	1.42165e-09	4.17816e-07	0.00507689	0.0869565	0.16	0.171303	rs1260326|rs1183910-rs1169288	http://www.ebi.ac.uk/efo/EFO_0005415	Other measurement	http://www.ebi.ac.uk/efo/EFO_0001444	http://www.ebi.ac.uk/efo/EFO_0004574, http://www.ebi.ac.uk/efo/EFO_0004458	Inflammatory measurement,Lipid or lipoprotein measurement	http://www.ebi.ac.uk/efo/EFO_0004732,http://www.ebi.ac.uk/efo/EFO_0004872
serum gamma-glutamyl transferase measurement, alcohol consumption measurement	total cholesterol measurement, C-reactive protein measurement	5	20	0	2	2	6.11658e-05	1.42165e-09	4.17816e-07	0.00507689	0.0869565	0.16	0.171303	rs7979478-rs1183910|rs340005-rs340025	http://www.ebi.ac.uk/efo/EFO_0004532, http://www.ebi.ac.uk/efo/EFO_0007878	Liver enzyme measurement,Other measurement	http://www.ebi.ac.uk/efo/EFO_0004582,http://www.ebi.ac.uk/efo/EFO_0001444	http://www.ebi.ac.uk/efo/EFO_0004574, http://www.ebi.ac.uk/efo/EFO_0004458	Inflammatory measurement,Lipid or lipoprotein measurement	http://www.ebi.ac.uk/efo/EFO_0004732,http://www.ebi.ac.uk/efo/EFO_0004872
C-reactive protein measurement, high density lipoprotein cholesterol measurement	type II diabetes mellitus, asthma	20	5	0	2	2	6.11658e-05	1.42165e-09	4.17816e-07	0.00507689	0.0869565	0.16	0.171303	rs4660293-rs3768321|rs174584-rs174546	http://www.ebi.ac.uk/efo/EFO_0004458, http://www.ebi.ac.uk/efo/EFO_0004612	Inflammatory measurement,Lipid or lipoprotein measurement	http://www.ebi.ac.uk/efo/EFO_0004732,http://www.ebi.ac.uk/efo/EFO_0004872	http://www.ebi.ac.uk/efo/EFO_0001360, http://www.ebi.ac.uk/efo/EFO_0000270	Metabolic disorder,Other disease	http://www.ebi.ac.uk/efo/EFO_0000589,http://www.ebi.ac.uk/efo/EFO_0000408
C-reactive protein measurement, high density lipoprotein cholesterol measurement	base metabolic rate measurement	20	5	0	2	2	6.11658e-05	1.42165e-09	4.17816e-07	0.00507689	0.0869565	0.16	0.171303	rs476828-rs12967135|rs1558902-rs1421085	http://www.ebi.ac.uk/efo/EFO_0004458, http://www.ebi.ac.uk/efo/EFO_0004612	Inflammatory measurement,Lipid or lipoprotein measurement	http://www.ebi.ac.uk/efo/EFO_0004732,http://www.ebi.ac.uk/efo/EFO_0004872	http://www.ebi.ac.uk/efo/EFO_0007777	Other measurement	http://www.ebi.ac.uk/efo/EFO_0001444
low density lipoprotein cholesterol measurement, C-reactive protein measurement	serum gamma-glutamyl transferase measurement, alcohol consumption measurement	20	5	1	1	2	6.11658e-05	1.42165e-09	4.17816e-07	0.00507689	0.0869565	0.16	0.171303	rs340005|rs7979478-rs1183910	http://www.ebi.ac.uk/efo/EFO_0004611, http://www.ebi.ac.uk/efo/EFO_0004458	Inflammatory measurement,Lipid or lipoprotein measurement	http://www.ebi.ac.uk/efo/EFO_0004732,http://www.ebi.ac.uk/efo/EFO_0004872	http://www.ebi.ac.uk/efo/EFO_0004532, http://www.ebi.ac.uk/efo/EFO_0007878	Liver enzyme measurement,Other measurement	http://www.ebi.ac.uk/efo/EFO_0004582,http://www.ebi.ac.uk/efo/EFO_0001444
C-reactive protein measurement, high density lipoprotein cholesterol measurement	longitudinal BMI measurement	20	5	1	1	2	6.11658e-05	1.42165e-09	4.17816e-07	0.00507689	0.0869565	0.16	0.171303	rs1558902|rs571312-rs12967135	http://www.ebi.ac.uk/efo/EFO_0004458, http://www.ebi.ac.uk/efo/EFO_0004612	Inflammatory measurement,Lipid or lipoprotein measurement	http://www.ebi.ac.uk/efo/EFO_0004732,http://www.ebi.ac.uk/efo/EFO_0004872	http://www.ebi.ac.uk/efo/EFO_0005937	Body measurement	http://www.ebi.ac.uk/efo/EFO_0004324
anxiety measurement	base metabolic rate measurement	20	5	0	2	2	6.11658e-05	1.42165e-09	4.17816e-07	0.00507689	0.0869565	0.16	0.171303	rs17175643-rs476828|rs80083564-rs11030088	http://www.ebi.ac.uk/efo/EFO_0009863	Other measurement	http://www.ebi.ac.uk/efo/EFO_0001444	http://www.ebi.ac.uk/efo/EFO_0007777	Other measurement	http://www.ebi.ac.uk/efo/EFO_0001444
balding measurement	refractive error measurement	728	232	2	4	6	0.103307	1.42245e-09	4.18017e-07	0.00507975	0.00628931	0.0125	0.02557	rs7650602-rs13069734|rs174592-rs174535|rs10917958-rs1556867|rs41393947-rs11888023|rs13107325|rs9330813	http://www.ebi.ac.uk/efo/EFO_0007825	Other measurement	http://www.ebi.ac.uk/efo/EFO_0001444	http://www.ebi.ac.uk/efo/EFO_0007814	Other measurement	http://www.ebi.ac.uk/efo/EFO_0001444
autoimmune disease	monocyte percentage of leukocytes	97	235	1	3	4	0.0139427	1.42654e-09	4.19184e-07	0.00509434	0.0121951	0.0240964	0.0372784	rs1054609-rs921650|rs2030519-rs12485444|rs3809822-rs35776863|rs76428106	http://www.ebi.ac.uk/efo/EFO_0005140	Immune system disorder	http://www.ebi.ac.uk/efo/EFO_0000540	http://www.ebi.ac.uk/efo/EFO_0007989	Hematological measurement	http://www.ebi.ac.uk/efo/EFO_0004503
creatinine measurement	mathematical ability	111	1538	0	6	6	0.104421	1.42846e-09	4.19714e-07	0.0051012	0.00365186	0.00727714	0.0146743	rs10206899-rs6546856|rs35039375-rs34720381|rs2279238-rs7928073|rs6503513-rs8072297|rs7123489-rs642803|rs6088621-rs6060139	http://www.ebi.ac.uk/efo/EFO_0004518	Other measurement	http://www.ebi.ac.uk/efo/EFO_0001444	http://www.ebi.ac.uk/efo/EFO_0004875	Biological process	http://purl.obolibrary.org/obo/GO_0008150
breast carcinoma	physical activity measurement, body mass index	337	68	0	4	4	0.0140168	1.42922e-09	4.19903e-07	0.00510392	0.00997506	0.0197531	0.030267	rs1707302-rs1707322|rs3751812-rs62048402|rs7903146-rs10885405|rs6725517-rs6752378	http://www.ebi.ac.uk/efo/EFO_0000305	Cancer	http://www.ebi.ac.uk/efo/EFO_0000616	http://www.ebi.ac.uk/efo/EFO_0008002, http://www.ebi.ac.uk/efo/EFO_0004340	Other measurement,Body measurement	http://www.ebi.ac.uk/efo/EFO_0004324,http://www.ebi.ac.uk/efo/EFO_0001444
Sjogren syndrome	neuromyelitis optica	14	7	0	2	2	5.99425e-05	1.42987e-09	4.19923e-07	0.00510627	0.105263	0.190476	0.218148	rs1150757-rs3135394|rs9271573-rs28383224	http://www.ebi.ac.uk/efo/EFO_0000699	Immune system disorder	http://www.ebi.ac.uk/efo/EFO_0000540	http://www.ebi.ac.uk/efo/EFO_0004256	Immune system disorder	http://www.ebi.ac.uk/efo/EFO_0000540
Sjogren syndrome	rheumatoid arthritis, systemic lupus erythematosus	14	7	0	2	2	5.99425e-05	1.42987e-09	4.19923e-07	0.00510627	0.105263	0.190476	0.218148	rs5029924-rs5029939|rs2736340-rs2736345	http://www.ebi.ac.uk/efo/EFO_0000699	Immune system disorder	http://www.ebi.ac.uk/efo/EFO_0000540	http://www.ebi.ac.uk/efo/EFO_0000685, http://www.ebi.ac.uk/efo/EFO_0002690	Immune system disorder	http://www.ebi.ac.uk/efo/EFO_0000540
joint hypermobility measurement	spine bone size	14	7	1	1	2	5.99425e-05	1.42987e-09	4.19923e-07	0.00510627	0.105263	0.190476	0.218148	rs143384|rs9341808-rs4706831	http://www.ebi.ac.uk/efo/EFO_0007905	Other measurement	http://www.ebi.ac.uk/efo/EFO_0001444	http://www.ebi.ac.uk/efo/EFO_0004508	Other measurement	http://www.ebi.ac.uk/efo/EFO_0001444
AQP4-IgG-positive neuromyelitis optica	Sjogren syndrome	7	14	0	2	2	5.99425e-05	1.42987e-09	4.19923e-07	0.00510627	0.105263	0.190476	0.218148	rs1150757-rs3135394|rs9271573-rs28383224	http://www.ebi.ac.uk/efo/EFO_0009584	Immune system disorder	http://www.ebi.ac.uk/efo/EFO_0000540	http://www.ebi.ac.uk/efo/EFO_0000699	Immune system disorder	http://www.ebi.ac.uk/efo/EFO_0000540
HDL cholesterol change measurement	lipoprotein-associated phospholipase A(2) measurement	7	14	1	1	2	5.99425e-05	1.42987e-09	4.19923e-07	0.00510627	0.105263	0.190476	0.218148	rs3764261|rs769449-rs4420638	http://www.ebi.ac.uk/efo/EFO_0007805	Lipid or lipoprotein measurement	http://www.ebi.ac.uk/efo/EFO_0004732	http://www.ebi.ac.uk/efo/EFO_0004746	Lipid or lipoprotein measurement	http://www.ebi.ac.uk/efo/EFO_0004732
Eczema, allergic rhinitis	brain volume measurement	153	486	0	5	5	0.0454817	1.43423e-09	4.21168e-07	0.00512183	0.00788644	0.0156495	0.0280447	rs1260294-rs73231956|rs7955865-rs1689510|rs1318947-rs6830371|rs11256034-rs1444789|rs7361098-rs3787100	http://purl.obolibrary.org/obo/HP_0000964, http://www.ebi.ac.uk/efo/EFO_0005854	Immune system disorder,Other trait	http://www.ebi.ac.uk/efo/EFO_0000001,http://www.ebi.ac.uk/efo/EFO_0000540	http://www.ebi.ac.uk/efo/EFO_0006930	Other measurement	http://www.ebi.ac.uk/efo/EFO_0001444
low density lipoprotein cholesterol measurement, alcohol consumption measurement	metabolite measurement	62	56	0	3	3	0.00212368	1.43738e-09	4.22057e-07	0.00513305	0.026087	0.0508475	0.0671329	rs503279-rs35866622|rs780094-rs4665972|rs174547-rs174566	http://www.ebi.ac.uk/efo/EFO_0004611, http://www.ebi.ac.uk/efo/EFO_0007878	Other measurement,Lipid or lipoprotein measurement	http://www.ebi.ac.uk/efo/EFO_0004732,http://www.ebi.ac.uk/efo/EFO_0001444	http://www.ebi.ac.uk/efo/EFO_0004725	Other measurement	http://www.ebi.ac.uk/efo/EFO_0001444
alcohol use disorder measurement, alcohol dependence	visceral adipose tissue measurement	17	211	1	2	3	0.00219402	1.43914e-09	4.22541e-07	0.00513936	0.0133333	0.0263158	0.0328561	rs1229984|rs56094641-rs1421085|rs13107325-rs13135092	http://www.ebi.ac.uk/efo/EFO_0009458, http://www.ebi.ac.uk/efo/EFO_0003829	Other measurement,Neurological disorder	http://www.ebi.ac.uk/efo/EFO_0000618,http://www.ebi.ac.uk/efo/EFO_0001444	http://www.ebi.ac.uk/efo/EFO_0004765	Other measurement	http://www.ebi.ac.uk/efo/EFO_0001444
atopic asthma	high density lipoprotein cholesterol measurement	197	861	0	6	6	0.103748	1.44683e-09	4.24763e-07	0.00516682	0.00570342	0.0113422	0.0231334	rs11171710-rs705699|rs56070533-rs12600062|rs17843580-rs9274346|rs2314338-rs75905358|rs34138141-rs4793090|rs9268813-rs11967891	http://www.ebi.ac.uk/efo/EFO_0010638	Other disease	http://www.ebi.ac.uk/efo/EFO_0000408	http://www.ebi.ac.uk/efo/EFO_0004612	Lipid or lipoprotein measurement	http://www.ebi.ac.uk/efo/EFO_0004732
Abnormality of refraction	myeloid white cell count	454	164	1	4	5	0.0455416	1.44791e-09	4.25045e-07	0.00517067	0.00815661	0.0161812	0.0290339	rs9400271-rs11153164|rs10100265-rs1991651|rs1260326|rs9535263-rs1570884|rs192022-rs2028155	http://purl.obolibrary.org/obo/HP_0000539	Other trait	http://www.ebi.ac.uk/efo/EFO_0000001	http://www.ebi.ac.uk/efo/EFO_0007988	Hematological measurement	http://www.ebi.ac.uk/efo/EFO_0004503
neutrophil count, eosinophil count	total cholesterol measurement, hematocrit, stroke, ventricular rate measurement, coronary heart disease, body mass index, atrial fibrillation, high density lipoprotein cholesterol measurement, cancer, diastolic blood pressure, triglyceride measurement, systolic blood pressure, heart failure, diabetes mellitus, glucose measurement, mortality	154	23	0	3	3	0.00216649	1.44944e-09	4.25459e-07	0.00517613	0.0172414	0.0338983	0.0431742	rs2980853-rs2954031|rs780094-rs1260326|rs174547-rs174555	http://www.ebi.ac.uk/efo/EFO_0004833, http://www.ebi.ac.uk/efo/EFO_0004842	Hematological measurement	http://www.ebi.ac.uk/efo/EFO_0004503	http://www.ebi.ac.uk/efo/EFO_0004574, http://www.ebi.ac.uk/efo/EFO_0004348, http://www.ebi.ac.uk/efo/EFO_0000712, http://www.ebi.ac.uk/efo/EFO_0007928, http://www.ebi.ac.uk/efo/EFO_0001645, http://www.ebi.ac.uk/efo/EFO_0004340, http://www.ebi.ac.uk/efo/EFO_0000275, http://www.ebi.ac.uk/efo/EFO_0004612, http://www.ebi.ac.uk/efo/EFO_0000311, http://www.ebi.ac.uk/efo/EFO_0006336, http://www.ebi.ac.uk/efo/EFO_0004530, http://www.ebi.ac.uk/efo/EFO_0006335, http://www.ebi.ac.uk/efo/EFO_0003144, http://www.ebi.ac.uk/efo/EFO_0000400, http://www.ebi.ac.uk/efo/EFO_0004468, http://www.ebi.ac.uk/efo/EFO_0004352	Body measurement,Lipid or lipoprotein measurement,Cancer,Other measurement,Metabolic disorder,Cardiovascular measurement,Cardiovascular disease,Hematological measurement	http://www.ebi.ac.uk/efo/EFO_0004529,http://www.ebi.ac.uk/efo/EFO_0004324,http://www.ebi.ac.uk/efo/EFO_0004503,http://www.ebi.ac.uk/efo/EFO_0004732,http://www.ebi.ac.uk/efo/EFO_0000616,http://www.ebi.ac.uk/efo/EFO_0004298,http://www.ebi.ac.uk/efo/EFO_0000319,http://www.ebi.ac.uk/efo/EFO_0001444,http://www.ebi.ac.uk/efo/EFO_0000589
Abnormality of refraction	glaucoma	454	51	0	4	4	0.0141623	1.45137e-09	4.2599e-07	0.00518302	0.00798403	0.0158416	0.0240438	rs2842083-rs7089636|rs2024211-rs59454355|rs2093210-rs1254314|rs12778014-rs61861119-rs10882165	http://purl.obolibrary.org/obo/HP_0000539	Other trait	http://www.ebi.ac.uk/efo/EFO_0000001	http://www.ebi.ac.uk/efo/EFO_0000516	Other disease	http://www.ebi.ac.uk/efo/EFO_0000408
autism spectrum disorder, self reported educational attainment	self reported educational attainment	3	1853	0	3	3	0.00340021	1.45362e-09	4.26615e-07	0.00519105	0.001619	0.00323276	0.00323799	rs9375188-rs2388334|rs1452075-rs6774533|rs11787216-rs746839	http://www.ebi.ac.uk/efo/EFO_0003756, http://www.ebi.ac.uk/efo/EFO_0004784	Neurological disorder,Other measurement	http://www.ebi.ac.uk/efo/EFO_0000618,http://www.ebi.ac.uk/efo/EFO_0001444	http://www.ebi.ac.uk/efo/EFO_0004784	Other measurement	http://www.ebi.ac.uk/efo/EFO_0001444
base metabolic rate measurement	high density lipoprotein cholesterol measurement	5	861	0	3	3	0.00263319	1.45439e-09	4.26806e-07	0.0051938	0.00347625	0.00692841	0.00766551	rs3751812-rs1421085|rs3129797-rs10456362-rs142965311|rs11664369-rs476828	http://www.ebi.ac.uk/efo/EFO_0007777	Other measurement	http://www.ebi.ac.uk/efo/EFO_0001444	http://www.ebi.ac.uk/efo/EFO_0004612	Lipid or lipoprotein measurement	http://www.ebi.ac.uk/efo/EFO_0004732
small vessel stroke	stroke	4	26	1	1	2	6.36125e-05	1.45906e-09	4.28108e-07	0.0052105	0.0714286	0.133333	0.134261	rs3184504-rs11065979|rs12445022	http://www.ebi.ac.uk/efo/EFO_1001504	Cardiovascular disease	http://www.ebi.ac.uk/efo/EFO_0000319	http://www.ebi.ac.uk/efo/EFO_0000712	Cardiovascular disease	http://www.ebi.ac.uk/efo/EFO_0000319
small cell lung carcinoma	smoking status measurement, lung carcinoma	4	26	0	2	2	6.36125e-05	1.45906e-09	4.28108e-07	0.0052105	0.0714286	0.133333	0.134261	rs55781567-rs55853698|rs11639372-rs3813565	http://www.ebi.ac.uk/efo/EFO_0000702	Cancer	http://www.ebi.ac.uk/efo/EFO_0000616	http://www.ebi.ac.uk/efo/EFO_0006527, http://www.ebi.ac.uk/efo/EFO_0001071	Cancer,Other measurement	http://www.ebi.ac.uk/efo/EFO_0000616,http://www.ebi.ac.uk/efo/EFO_0001444
liver enzyme measurement, serum gamma-glutamyl transferase measurement	serum gamma-glutamyl transferase measurement	2	63	0	2	2	7.70689e-05	1.46134e-09	4.2874e-07	0.00521862	0.031746	0.0615385	0.047619	rs4820599-rs6004193|rs7979473-rs1169313	http://www.ebi.ac.uk/efo/EFO_0004582, http://www.ebi.ac.uk/efo/EFO_0004532	Liver enzyme measurement,Other measurement	http://www.ebi.ac.uk/efo/EFO_0004582,http://www.ebi.ac.uk/efo/EFO_0001444	http://www.ebi.ac.uk/efo/EFO_0004532	Liver enzyme measurement	http://www.ebi.ac.uk/efo/EFO_0004582
mean corpuscular hemoglobin	urinary metabolite measurement	918	26	0	4	4	0.0145991	1.46195e-09	4.28885e-07	0.00522082	0.00425532	0.00847458	0.01255	rs8176749-rs187099314|rs12453682-rs1877030-rs7219014|rs1047891-rs715|rs3916-rs56273049	http://www.ebi.ac.uk/efo/EFO_0004527	Hematological measurement	http://www.ebi.ac.uk/efo/EFO_0004503	http://www.ebi.ac.uk/efo/EFO_0005116	Other measurement	http://www.ebi.ac.uk/efo/EFO_0001444
BMI-adjusted waist-hip ratio	acute myeloid leukemia	1178	2598	2	13	15	1.87195	1.46299e-09	4.29153e-07	0.00522451	0.0039883	0.00794492	0.0349234	rs1987179-rs3733526|rs711076-rs10506746|rs7350438-rs2380196|rs332105-rs1349459|rs10510418-rs2972164-rs1822534|rs2836292-rs2836262|rs17691584|rs645402|rs13270194-rs2945230|rs9817428-rs35958630|rs2800847-rs11118924|rs4961551-rs10963067|rs12050359-rs1010053|rs2333496-rs965142|rs13041-rs7249084	http://www.ebi.ac.uk/efo/EFO_0007788	Body measurement	http://www.ebi.ac.uk/efo/EFO_0004324	http://www.ebi.ac.uk/efo/EFO_0000222	Cancer	http://www.ebi.ac.uk/efo/EFO_0000616
ankylosing spondylitis, psoriasis, ulcerative colitis, Crohn's disease, sclerosing cholangitis	urinary albumin to creatinine ratio	225	102	0	4	4	0.0140376	1.46848e-09	4.3073e-07	0.00524414	0.0123839	0.0244648	0.0378808	rs1260326-rs4665972|rs4971079-rs34257409|rs679574-rs11882796|rs6142630-rs4243971	http://www.ebi.ac.uk/efo/EFO_0003898, http://www.ebi.ac.uk/efo/EFO_0000676, http://www.ebi.ac.uk/efo/EFO_0000729, http://www.ebi.ac.uk/efo/EFO_0000384, http://www.ebi.ac.uk/efo/EFO_0004268	Digestive system disorder,Immune system disorder	http://www.ebi.ac.uk/efo/EFO_0000405,http://www.ebi.ac.uk/efo/EFO_0000540	http://www.ebi.ac.uk/efo/EFO_0007778	Other measurement	http://www.ebi.ac.uk/efo/EFO_0001444
BMI-adjusted waist-hip ratio	allergy	1178	145	0	6	6	0.104477	1.47464e-09	4.32501e-07	0.00526614	0.00455581	0.00907029	0.0183877	rs2286975-rs11644510|rs28768122-rs63406760|rs519973-rs4624549|rs6972297-rs10486391-rs4721902|rs4285804-rs10883723|rs7207591-rs11079041	http://www.ebi.ac.uk/efo/EFO_0007788	Body measurement	http://www.ebi.ac.uk/efo/EFO_0004324	http://www.ebi.ac.uk/efo/EFO_0003785	Immune system disorder	http://www.ebi.ac.uk/efo/EFO_0000540
health study participation	neuroticism measurement	41	571	1	3	4	0.0143195	1.47581e-09	4.32809e-07	0.00527032	0.00657895	0.0130719	0.0196887	rs73082363-rs73078357|rs1077393-rs3993747|rs4616299-rs3785232|rs13262595	http://www.ebi.ac.uk/efo/EFO_0010130	Other trait	http://www.ebi.ac.uk/efo/EFO_0000001	http://www.ebi.ac.uk/efo/EFO_0007660	Other measurement	http://www.ebi.ac.uk/efo/EFO_0001444
granulocyte count	total cholesterol measurement, hematocrit, stroke, ventricular rate measurement, coronary heart disease, body mass index, atrial fibrillation, high density lipoprotein cholesterol measurement, cancer, diastolic blood pressure, triglyceride measurement, systolic blood pressure, heart failure, diabetes mellitus, glucose measurement, mortality	155	23	0	3	3	0.00218056	1.47803e-09	4.33424e-07	0.00527824	0.0171429	0.0337079	0.0429206	rs2980853-rs2954031|rs780094-rs1260326|rs174547-rs174555	http://www.ebi.ac.uk/efo/EFO_0007987	Hematological measurement	http://www.ebi.ac.uk/efo/EFO_0004503	http://www.ebi.ac.uk/efo/EFO_0004574, http://www.ebi.ac.uk/efo/EFO_0004348, http://www.ebi.ac.uk/efo/EFO_0000712, http://www.ebi.ac.uk/efo/EFO_0007928, http://www.ebi.ac.uk/efo/EFO_0001645, http://www.ebi.ac.uk/efo/EFO_0004340, http://www.ebi.ac.uk/efo/EFO_0000275, http://www.ebi.ac.uk/efo/EFO_0004612, http://www.ebi.ac.uk/efo/EFO_0000311, http://www.ebi.ac.uk/efo/EFO_0006336, http://www.ebi.ac.uk/efo/EFO_0004530, http://www.ebi.ac.uk/efo/EFO_0006335, http://www.ebi.ac.uk/efo/EFO_0003144, http://www.ebi.ac.uk/efo/EFO_0000400, http://www.ebi.ac.uk/efo/EFO_0004468, http://www.ebi.ac.uk/efo/EFO_0004352	Body measurement,Lipid or lipoprotein measurement,Cancer,Other measurement,Metabolic disorder,Cardiovascular measurement,Cardiovascular disease,Hematological measurement	http://www.ebi.ac.uk/efo/EFO_0004529,http://www.ebi.ac.uk/efo/EFO_0004324,http://www.ebi.ac.uk/efo/EFO_0004503,http://www.ebi.ac.uk/efo/EFO_0004732,http://www.ebi.ac.uk/efo/EFO_0000616,http://www.ebi.ac.uk/efo/EFO_0004298,http://www.ebi.ac.uk/efo/EFO_0000319,http://www.ebi.ac.uk/efo/EFO_0001444,http://www.ebi.ac.uk/efo/EFO_0000589
aspirin use measurement	reticulocyte count	10	379	2	1	3	0.00231818	1.48135e-09	4.34228e-07	0.00529008	0.00777202	0.0154242	0.0184862	rs964184|rs7412|rs28601761-rs112875651	http://www.ebi.ac.uk/efo/EFO_0007013	Other measurement	http://www.ebi.ac.uk/efo/EFO_0001444	http://www.ebi.ac.uk/efo/EFO_0007986	Hematological measurement	http://www.ebi.ac.uk/efo/EFO_0004503
reticulocyte count	transferrin saturation measurement	379	10	1	2	3	0.00231818	1.48135e-09	4.34228e-07	0.00529008	0.00777202	0.0154242	0.0184862	rs855791-rs2076085|rs1799945|rs116009877-rs79220007	http://www.ebi.ac.uk/efo/EFO_0007986	Hematological measurement	http://www.ebi.ac.uk/efo/EFO_0004503	http://www.ebi.ac.uk/efo/EFO_0006333	Other measurement	http://www.ebi.ac.uk/efo/EFO_0001444
fatty acid measurement	glycerophospholipid measurement, blood metabolite measurement	11	9	1	1	2	6.05542e-05	1.4815e-09	4.34228e-07	0.00529063	0.111111	0.2	0.234252	rs102275-rs174547|rs603424	http://www.ebi.ac.uk/efo/EFO_0005110	Lipid or lipoprotein measurement	http://www.ebi.ac.uk/efo/EFO_0004529	http://www.ebi.ac.uk/efo/EFO_0007630, http://www.ebi.ac.uk/efo/EFO_0005664	Other measurement,Lipid or lipoprotein measurement	http://www.ebi.ac.uk/efo/EFO_0004529,http://www.ebi.ac.uk/efo/EFO_0001444
MHC class I polypeptide-related sequence B measurement	unipolar depression, asthma	11	9	0	2	2	6.05542e-05	1.4815e-09	4.34228e-07	0.00529063	0.111111	0.2	0.234252	rs493161-rs148696809-rs33932084-rs3129682|rs1794282-rs2854275	http://www.ebi.ac.uk/efo/EFO_0008234	Other measurement	http://www.ebi.ac.uk/efo/EFO_0001444	http://www.ebi.ac.uk/efo/EFO_0003761, http://www.ebi.ac.uk/efo/EFO_0000270	Neurological disorder,Other disease	http://www.ebi.ac.uk/efo/EFO_0000618,http://www.ebi.ac.uk/efo/EFO_0000408
alopecia areata	serum IgE measurement	11	9	0	2	2	6.05542e-05	1.4815e-09	4.34228e-07	0.00529063	0.111111	0.2	0.234252	rs20541-rs848|rs9275524-rs2858331	http://www.ebi.ac.uk/efo/EFO_0004192	Other disease	http://www.ebi.ac.uk/efo/EFO_0000408	http://www.ebi.ac.uk/efo/EFO_0004579	Other measurement	http://www.ebi.ac.uk/efo/EFO_0001444
RR interval	heart rate variability measurement	9	11	0	2	2	6.05542e-05	1.4815e-09	4.34228e-07	0.00529063	0.111111	0.2	0.234252	rs9888363-rs7980799|rs6069234-rs6123471	http://www.ebi.ac.uk/efo/EFO_0004831	Cardiovascular measurement	http://www.ebi.ac.uk/efo/EFO_0004298	http://www.ebi.ac.uk/efo/EFO_0008003	Cardiovascular measurement	http://www.ebi.ac.uk/efo/EFO_0004298
optic disc size measurement	type II diabetes mellitus	124	605	0	5	5	0.0458866	1.48183e-09	4.34289e-07	0.00529181	0.00690608	0.0137174	0.0244703	rs1783541-rs1346-rs111669836|rs7865618-rs1063192|rs62007683-rs11627052|rs16909978-rs113154802|rs11759026-rs112166936	http://www.ebi.ac.uk/efo/EFO_0004832	Other measurement	http://www.ebi.ac.uk/efo/EFO_0001444	http://www.ebi.ac.uk/efo/EFO_0001360	Metabolic disorder	http://www.ebi.ac.uk/efo/EFO_0000589
body fat percentage	white matter microstructure measurement	90	256	0	4	4	0.0140926	1.48453e-09	4.35045e-07	0.00530145	0.0116959	0.0231214	0.0356988	rs12253527-rs1243179|rs56130739-rs10749233|rs56315139-rs2080090|rs536819065-rs3749237	http://www.ebi.ac.uk/efo/EFO_0007800	Body measurement	http://www.ebi.ac.uk/efo/EFO_0004324	http://www.ebi.ac.uk/efo/EFO_0005674	Other measurement	http://www.ebi.ac.uk/efo/EFO_0001444
erythrocyte count	psoriasis	937	182	0	6	6	0.104309	1.48655e-09	4.35599e-07	0.00530865	0.00539084	0.0107239	0.0218376	rs3184504-rs11065979|rs465969-rs13193227|rs10970975-rs11795343|rs1131017-rs11171731|rs7204459-rs12445568|rs8128234-rs8133974	http://www.ebi.ac.uk/efo/EFO_0004305	Hematological measurement	http://www.ebi.ac.uk/efo/EFO_0004503	http://www.ebi.ac.uk/efo/EFO_0000676	Immune system disorder	http://www.ebi.ac.uk/efo/EFO_0000540
cigarettes per day measurement	serum alanine aminotransferase measurement	104	34	1	2	3	0.00216282	1.49405e-09	4.37763e-07	0.00533545	0.0222222	0.0434783	0.0565758	rs645040-rs699165|rs11878604-rs76112798|rs79105258	http://www.ebi.ac.uk/efo/EFO_0006525	Other measurement	http://www.ebi.ac.uk/efo/EFO_0001444	http://www.ebi.ac.uk/efo/EFO_0004735	Liver enzyme measurement	http://www.ebi.ac.uk/efo/EFO_0004582
adult onset asthma	leukocyte count	91	830	0	5	5	0.0461985	1.49447e-09	4.3785e-07	0.00533696	0.00545852	0.0108578	0.0192277	rs6580229-rs10699671|rs35789108-rs5020946|rs174549-rs174584|rs6866614-rs2631367|rs6454805-rs60066732	http://www.ebi.ac.uk/efo/EFO_1002011	Other disease	http://www.ebi.ac.uk/efo/EFO_0000408	http://www.ebi.ac.uk/efo/EFO_0004308	Hematological measurement	http://www.ebi.ac.uk/efo/EFO_0004503
insomnia measurement	worry measurement	313	74	0	4	4	0.0141672	1.50036e-09	4.39539e-07	0.00535798	0.0104439	0.0206718	0.0317457	rs13054099-rs11090039|rs12187443-rs187580-rs28061|rs12790660-rs10750866|rs10096972-rs28611339	http://www.ebi.ac.uk/efo/EFO_0007876	Other measurement	http://www.ebi.ac.uk/efo/EFO_0001444	http://www.ebi.ac.uk/efo/EFO_0009589	Other measurement	http://www.ebi.ac.uk/efo/EFO_0001444
HbA1c measurement	mean arterial pressure, alcohol drinking	75	47	0	3	3	0.0021561	1.50117e-09	4.39739e-07	0.00536086	0.0252101	0.0491803	0.0647395	rs1558902-rs62033406|rs7310615-rs10774625|rs198846-rs198812	http://www.ebi.ac.uk/efo/EFO_0004541	Hematological measurement	http://www.ebi.ac.uk/efo/EFO_0004503	http://www.ebi.ac.uk/efo/EFO_0006340, http://www.ebi.ac.uk/efo/EFO_0004329	Biological process,Other measurement	http://purl.obolibrary.org/obo/GO_0008150,http://www.ebi.ac.uk/efo/EFO_0001444
albumin:globulin ratio measurement	apolipoprotein A 1 measurement	51	458	0	4	4	0.0142871	1.50323e-09	4.40309e-07	0.00536824	0.00792079	0.0157171	0.0238502	rs4598207-rs34767118|rs1313566-rs1260326|rs174566-rs174548|rs71421262-rs71421264	http://www.ebi.ac.uk/efo/EFO_0005128	Cardiovascular measurement	http://www.ebi.ac.uk/efo/EFO_0004298	http://www.ebi.ac.uk/efo/EFO_0004614	Lipid or lipoprotein measurement	http://www.ebi.ac.uk/efo/EFO_0004732
chronic obstructive pulmonary disease	mathematical ability	112	1538	0	6	6	0.105362	1.5081e-09	4.41698e-07	0.00538563	0.00364964	0.00727273	0.0146661	rs7650602-rs1582874|rs11864750-rs17707300|rs12373142-rs62057107|rs9329170-rs537878|rs2047409-rs7683416|rs330937-rs393155	http://www.ebi.ac.uk/efo/EFO_0000341	Other disease	http://www.ebi.ac.uk/efo/EFO_0000408	http://www.ebi.ac.uk/efo/EFO_0004875	Biological process	http://purl.obolibrary.org/obo/GO_0008150
lipoprotein A measurement	response to statin, low density lipoprotein cholesterol measurement	64	2	0	2	2	7.82923e-05	1.50848e-09	4.41771e-07	0.00538696	0.03125	0.0606061	0.046875	rs7412-rs445925|rs10455872-rs118039278	http://www.ebi.ac.uk/efo/EFO_0006925	Lipid or lipoprotein measurement	http://www.ebi.ac.uk/efo/EFO_0004732	http://purl.obolibrary.org/obo/GO_0036273, http://www.ebi.ac.uk/efo/EFO_0004611	Lipid or lipoprotein measurement,Response to drug	http://www.ebi.ac.uk/efo/EFO_0004732,http://purl.obolibrary.org/obo/GO_0042493
serum gamma-glutamyl transferase measurement	triglyceride measurement, alcohol consumption measurement	63	56	1	2	3	0.00215793	1.50921e-09	4.41913e-07	0.00538957	0.0258621	0.0504202	0.0665361	rs1260326-rs4665972|rs35866622-rs516246|rs2954021	http://www.ebi.ac.uk/efo/EFO_0004532	Liver enzyme measurement	http://www.ebi.ac.uk/efo/EFO_0004582	http://www.ebi.ac.uk/efo/EFO_0004530, http://www.ebi.ac.uk/efo/EFO_0007878	Other measurement,Lipid or lipoprotein measurement	http://www.ebi.ac.uk/efo/EFO_0004529,http://www.ebi.ac.uk/efo/EFO_0001444
metabolite measurement	sodium measurement	56	63	0	3	3	0.00215793	1.50921e-09	4.41913e-07	0.00538957	0.0258621	0.0504202	0.0665361	rs503279-rs838133|rs780094-rs1260326|rs12670403-rs4410790	http://www.ebi.ac.uk/efo/EFO_0004725	Other measurement	http://www.ebi.ac.uk/efo/EFO_0001444	http://www.ebi.ac.uk/efo/EFO_0009282	Other measurement	http://www.ebi.ac.uk/efo/EFO_0001444
eye color	skin aging measurement	10	10	1	1	2	6.11658e-05	1.51517e-09	4.43623e-07	0.00541087	0.111111	0.2	0.234568	rs12203592|rs16891982-rs185146	http://www.ebi.ac.uk/efo/EFO_0003949	Other trait	http://www.ebi.ac.uk/efo/EFO_0000001	http://www.ebi.ac.uk/efo/EFO_0008006	Other measurement	http://www.ebi.ac.uk/efo/EFO_0001444
Drugs used in diabetes use measurement	low density lipoprotein cholesterol measurement, alcohol consumption measurement	57	62	1	2	3	0.0021616	1.51719e-09	4.44177e-07	0.00541807	0.0258621	0.0504202	0.0665386	rs10184004-rs1128249|rs780093-rs4665972|rs1800961	http://www.ebi.ac.uk/efo/EFO_0009924	Other measurement	http://www.ebi.ac.uk/efo/EFO_0001444	http://www.ebi.ac.uk/efo/EFO_0004611, http://www.ebi.ac.uk/efo/EFO_0007878	Other measurement,Lipid or lipoprotein measurement	http://www.ebi.ac.uk/efo/EFO_0004732,http://www.ebi.ac.uk/efo/EFO_0001444
asthma	balding measurement	432	728	0	7	7	0.192364	1.51882e-09	4.44619e-07	0.0054239	0.00607112	0.012069	0.0278693	rs10152593-rs10152595|rs2071382-rs8029440|rs3730775-rs3933617|rs174551-rs174592|rs7650602-rs13077048|rs10905359-rs6602301|rs7538393-rs76181804	http://www.ebi.ac.uk/efo/EFO_0000270	Other disease	http://www.ebi.ac.uk/efo/EFO_0000408	http://www.ebi.ac.uk/efo/EFO_0007825	Other measurement	http://www.ebi.ac.uk/efo/EFO_0001444
platelet count	serum gamma-glutamyl transferase measurement	370	63	1	3	4	0.0142578	1.52122e-09	4.45248e-07	0.00543248	0.00932401	0.0184758	0.0282306	rs17145750-rs7786376|rs1260326|rs944002-rs2274685|rs7979473-rs2255531	http://www.ebi.ac.uk/efo/EFO_0004309	Hematological measurement	http://www.ebi.ac.uk/efo/EFO_0004503	http://www.ebi.ac.uk/efo/EFO_0004532	Liver enzyme measurement	http://www.ebi.ac.uk/efo/EFO_0004582
platelet count	sodium measurement	370	63	1	3	4	0.0142578	1.52122e-09	4.45248e-07	0.00543248	0.00932401	0.0184758	0.0282306	rs1260326|rs7924036-rs10761741|rs17145750-rs33951980|rs61784824-rs7538978	http://www.ebi.ac.uk/efo/EFO_0004309	Hematological measurement	http://www.ebi.ac.uk/efo/EFO_0004503	http://www.ebi.ac.uk/efo/EFO_0009282	Other measurement	http://www.ebi.ac.uk/efo/EFO_0001444
Beta blocking agent use measurement	body height	59	2984	1	5	6	0.107686	1.5258e-09	4.46514e-07	0.00544881	0.00197563	0.00394348	0.00784972	rs3184504-rs7310615-rs11066301|rs12740374-rs4970834|rs11649807-rs68007459|rs4923536-rs12577283|rs3918226|rs78302204-rs6100340	http://www.ebi.ac.uk/efo/EFO_0009929	Other measurement	http://www.ebi.ac.uk/efo/EFO_0001444	http://www.ebi.ac.uk/efo/EFO_0004339	Body measurement	http://www.ebi.ac.uk/efo/EFO_0004324
body height	neurotic disorder	2984	59	0	6	6	0.107686	1.5258e-09	4.46514e-07	0.00544881	0.00197563	0.00394348	0.00784972	rs62062288-rs7207400|rs10811888-rs4977844|rs4353253-rs34796300|rs34958982-rs7107356|rs11509137-rs11509880|rs2269426-rs185819	http://www.ebi.ac.uk/efo/EFO_0004339	Body measurement	http://www.ebi.ac.uk/efo/EFO_0004324	http://www.ebi.ac.uk/efo/EFO_0004257	Neurological disorder	http://www.ebi.ac.uk/efo/EFO_0000618
attention deficit hyperactivity disorder, Cannabis use	insomnia measurement	12	313	0	3	3	0.00229739	1.52705e-09	4.46845e-07	0.00545329	0.00931677	0.0184615	0.0224553	rs8180817-rs1476535|rs4916723-rs1430205|rs2391769-rs12030482	http://www.ebi.ac.uk/efo/EFO_0003888, http://www.ebi.ac.uk/efo/EFO_0007585	Biological process,Neurological disorder	http://www.ebi.ac.uk/efo/EFO_0000618,http://purl.obolibrary.org/obo/GO_0008150	http://www.ebi.ac.uk/efo/EFO_0007876	Other measurement	http://www.ebi.ac.uk/efo/EFO_0001444
C-reactive protein measurement	mean platelet volume	571	299	0	6	6	0.104428	1.52944e-09	4.47508e-07	0.00546183	0.00694444	0.0137931	0.0283076	rs6591188-rs2004649|rs711244-rs2110944|rs601338-rs2287922|rs11540084-rs2301275|rs960246-rs4674740|rs17561351-rs148303016	http://www.ebi.ac.uk/efo/EFO_0004458	Inflammatory measurement	http://www.ebi.ac.uk/efo/EFO_0004872	http://www.ebi.ac.uk/efo/EFO_0004584	Hematological measurement	http://www.ebi.ac.uk/efo/EFO_0004503
body weight	triglyceride measurement	32	746	0	4	4	0.0146015	1.53073e-09	4.47848e-07	0.00546643	0.00516796	0.0102828	0.0153472	rs7239575-rs177430|rs921971-rs12967135|rs28567725-rs8050136|rs925946-rs1519480	http://www.ebi.ac.uk/efo/EFO_0004338	Body measurement	http://www.ebi.ac.uk/efo/EFO_0004324	http://www.ebi.ac.uk/efo/EFO_0004530	Lipid or lipoprotein measurement	http://www.ebi.ac.uk/efo/EFO_0004529
multiple sclerosis	peak expiratory flow	258	90	0	4	4	0.0142027	1.53162e-09	4.48072e-07	0.00546962	0.0116279	0.0229885	0.0354863	rs1513272-rs10245867|rs9274247-rs3104373|rs60820984-rs17741873|rs2726479-rs6533183	http://www.ebi.ac.uk/efo/EFO_0003885	Immune system disorder	http://www.ebi.ac.uk/efo/EFO_0000540	http://www.ebi.ac.uk/efo/EFO_0009718	Other measurement	http://www.ebi.ac.uk/efo/EFO_0001444
cutaneous melanoma	synophrys measurement	71	50	1	2	3	0.00217139	1.53586e-09	4.49276e-07	0.00548476	0.0254237	0.0495868	0.0653376	rs16891982|rs1805008-rs78498439|rs12913832-rs12916300	http://www.ebi.ac.uk/efo/EFO_0000389	Cancer	http://www.ebi.ac.uk/efo/EFO_0000616	http://www.ebi.ac.uk/efo/EFO_0007906	Other measurement	http://www.ebi.ac.uk/efo/EFO_0001444
balding measurement	schizophrenia, intelligence, self reported educational attainment	728	235	1	5	6	0.104642	1.53599e-09	4.49276e-07	0.00548521	0.00626959	0.0124611	0.0254893	rs10892806-rs579682|rs199441-rs35076622|rs10831912|rs11055980-rs7313259|rs13107325-rs35225200|rs2071382-rs4702	http://www.ebi.ac.uk/efo/EFO_0007825	Other measurement	http://www.ebi.ac.uk/efo/EFO_0001444	http://www.ebi.ac.uk/efo/EFO_0000692, http://www.ebi.ac.uk/efo/EFO_0004337, http://www.ebi.ac.uk/efo/EFO_0004784	Biological process,Neurological disorder,Other measurement	http://www.ebi.ac.uk/efo/EFO_0000618,http://www.ebi.ac.uk/efo/EFO_0001444,http://purl.obolibrary.org/obo/GO_0008150
BMI-adjusted waist circumference	macula measurement	1266	136	1	5	6	0.105313	1.53664e-09	4.49429e-07	0.00548753	0.00429799	0.0085592	0.0173273	rs11632640-rs2925343|rs10512248-rs569747736|rs74175027-rs2176263|rs7764472-rs10947552|rs7188873-rs12708665|rs12449442	http://www.ebi.ac.uk/efo/EFO_0007789	Body measurement	http://www.ebi.ac.uk/efo/EFO_0004324	http://www.ebi.ac.uk/efo/EFO_0008375	Other measurement	http://www.ebi.ac.uk/efo/EFO_0001444
coffee consumption measurement	worry measurement	48	74	1	2	3	0.00217261	1.53718e-09	4.4955e-07	0.00548945	0.0252101	0.0491803	0.0647506	rs13054099|rs16903275-rs35267052|rs58084604-rs66723169	http://www.ebi.ac.uk/efo/EFO_0006781	Other measurement	http://www.ebi.ac.uk/efo/EFO_0001444	http://www.ebi.ac.uk/efo/EFO_0009589	Other measurement	http://www.ebi.ac.uk/efo/EFO_0001444
Agents acting on the renin-angiotensin system use measurement	serum metabolite measurement	184	126	0	4	4	0.0141807	1.5374e-09	4.49577e-07	0.00549024	0.0130719	0.0258065	0.0400752	rs646776-rs4970834|rs7412-rs445925|rs964184-rs651821|rs142158911-rs6511720	http://www.ebi.ac.uk/efo/EFO_0009931	Other measurement	http://www.ebi.ac.uk/efo/EFO_0001444	http://www.ebi.ac.uk/efo/EFO_0005653	Other measurement	http://www.ebi.ac.uk/efo/EFO_0001444
smoking behaviour measurement	vital capacity	127	595	1	4	5	0.04622	1.53856e-09	4.49882e-07	0.0054944	0.0069735	0.0138504	0.0247169	rs8069451-rs732083|rs16843629-rs624833|rs13025126-rs13016665|rs8042849|rs3790076-rs889398	http://www.ebi.ac.uk/efo/EFO_0005671	Other measurement	http://www.ebi.ac.uk/efo/EFO_0001444	http://www.ebi.ac.uk/efo/EFO_0004312	Other measurement	http://www.ebi.ac.uk/efo/EFO_0001444
basal cell carcinoma	mean corpuscular hemoglobin	83	918	1	4	5	0.0466047	1.54587e-09	4.51982e-07	0.00552051	0.00502008	0.00999001	0.0176494	rs78378222|rs72755295-rs4149909|rs8178977-rs2074919|rs73183643-rs2690935|rs9419958-rs10786774	http://www.ebi.ac.uk/efo/EFO_0004193	Cancer	http://www.ebi.ac.uk/efo/EFO_0000616	http://www.ebi.ac.uk/efo/EFO_0004527	Hematological measurement	http://www.ebi.ac.uk/efo/EFO_0004503
lymphocyte percentage of leukocytes	risk-taking behaviour	147	514	0	5	5	0.0462157	1.55042e-09	4.53275e-07	0.00553675	0.00762195	0.0151286	0.0270808	rs2647257-rs546941547|rs10882873-rs4917766|rs1864585-rs2409652|rs62062288-rs76640332|rs11650438-rs7210990	http://www.ebi.ac.uk/efo/EFO_0007993	Hematological measurement	http://www.ebi.ac.uk/efo/EFO_0004503	http://www.ebi.ac.uk/efo/EFO_0008579	Biological process	http://purl.obolibrary.org/obo/GO_0008150
cognitive function measurement	eosinophil count	644	791	0	8	8	0.311581	1.55327e-09	4.5407e-07	0.00554692	0.00560617	0.0111498	0.0286403	rs2810489-rs72766630|rs7633959-rs201193|rs2695478-rs1969355|rs9908330-rs7216796|rs773110-rs1131017|rs11157930-rs1951121|rs204883-rs2856451|rs1828803-rs2295499	http://www.ebi.ac.uk/efo/EFO_0008354	Other measurement	http://www.ebi.ac.uk/efo/EFO_0001444	http://www.ebi.ac.uk/efo/EFO_0004842	Hematological measurement	http://www.ebi.ac.uk/efo/EFO_0004503
low density lipoprotein cholesterol measurement, alcohol drinking	triglyceride measurement, metabolic syndrome	65	2	0	2	2	7.95156e-05	1.55636e-09	4.54826e-07	0.00555798	0.0307692	0.0597015	0.0461538	rs2075290-rs509728|rs780093-rs4665972	http://www.ebi.ac.uk/efo/EFO_0004611, http://www.ebi.ac.uk/efo/EFO_0004329	Biological process,Lipid or lipoprotein measurement	http://www.ebi.ac.uk/efo/EFO_0004732,http://purl.obolibrary.org/obo/GO_0008150	http://www.ebi.ac.uk/efo/EFO_0004530, http://www.ebi.ac.uk/efo/EFO_0000195	Metabolic disorder,Lipid or lipoprotein measurement	http://www.ebi.ac.uk/efo/EFO_0004529,http://www.ebi.ac.uk/efo/EFO_0000589
low density lipoprotein cholesterol measurement, alcohol drinking	phosphatidylcholine 34:3 measurement	65	2	0	2	2	7.95156e-05	1.55636e-09	4.54826e-07	0.00555798	0.0307692	0.0597015	0.0461538	rs174566-rs174576|rs1260326-rs4665972	http://www.ebi.ac.uk/efo/EFO_0004611, http://www.ebi.ac.uk/efo/EFO_0004329	Biological process,Lipid or lipoprotein measurement	http://www.ebi.ac.uk/efo/EFO_0004732,http://purl.obolibrary.org/obo/GO_0008150	http://www.ebi.ac.uk/efo/EFO_0010377	Lipid or lipoprotein measurement	http://www.ebi.ac.uk/efo/EFO_0004529
lactate measurement	low density lipoprotein cholesterol measurement, alcohol drinking	2	65	0	2	2	7.95156e-05	1.55636e-09	4.54826e-07	0.00555798	0.0307692	0.0597015	0.0461538	rs1260326-rs4665972|rs9987289-rs4841132	http://www.ebi.ac.uk/efo/EFO_0007745	Other measurement	http://www.ebi.ac.uk/efo/EFO_0001444	http://www.ebi.ac.uk/efo/EFO_0004611, http://www.ebi.ac.uk/efo/EFO_0004329	Biological process,Lipid or lipoprotein measurement	http://www.ebi.ac.uk/efo/EFO_0004732,http://purl.obolibrary.org/obo/GO_0008150
gondoic acid measurement	low density lipoprotein cholesterol measurement, alcohol drinking	2	65	0	2	2	7.95156e-05	1.55636e-09	4.54826e-07	0.00555798	0.0307692	0.0597015	0.0461538	rs780094-rs4665972|rs174566-rs174528	http://www.ebi.ac.uk/efo/EFO_0007975	Lipid or lipoprotein measurement	http://www.ebi.ac.uk/efo/EFO_0004529	http://www.ebi.ac.uk/efo/EFO_0004611, http://www.ebi.ac.uk/efo/EFO_0004329	Biological process,Lipid or lipoprotein measurement	http://www.ebi.ac.uk/efo/EFO_0004732,http://purl.obolibrary.org/obo/GO_0008150
bitter alcoholic beverage consumption measurement	unipolar depression, mood disorder	31	116	1	2	3	0.00219952	1.56202e-09	4.56442e-07	0.00557818	0.0208333	0.0408163	0.0528353	rs1724422-rs1724409-rs62057061|rs13413953|rs7935528-rs7107356	http://www.ebi.ac.uk/efo/EFO_0010092	Other measurement	http://www.ebi.ac.uk/efo/EFO_0001444	http://www.ebi.ac.uk/efo/EFO_0003761, http://www.ebi.ac.uk/efo/EFO_0004247	Neurological disorder	http://www.ebi.ac.uk/efo/EFO_0000618
hematocrit	total cholesterol measurement, hematocrit, stroke, ventricular rate measurement, coronary heart disease, body mass index, atrial fibrillation, high density lipoprotein cholesterol measurement, cancer, diastolic blood pressure, triglyceride measurement, systolic blood pressure, heart failure, diabetes mellitus, glucose measurement, mortality	158	23	0	3	3	0.00222277	1.56606e-09	4.57586e-07	0.00559261	0.0168539	0.0331492	0.0421775	rs174533-rs174547|rs780094-rs1260326|rs964184-rs651821	http://www.ebi.ac.uk/efo/EFO_0004348	Hematological measurement	http://www.ebi.ac.uk/efo/EFO_0004503	http://www.ebi.ac.uk/efo/EFO_0004574, http://www.ebi.ac.uk/efo/EFO_0004348, http://www.ebi.ac.uk/efo/EFO_0000712, http://www.ebi.ac.uk/efo/EFO_0007928, http://www.ebi.ac.uk/efo/EFO_0001645, http://www.ebi.ac.uk/efo/EFO_0004340, http://www.ebi.ac.uk/efo/EFO_0000275, http://www.ebi.ac.uk/efo/EFO_0004612, http://www.ebi.ac.uk/efo/EFO_0000311, http://www.ebi.ac.uk/efo/EFO_0006336, http://www.ebi.ac.uk/efo/EFO_0004530, http://www.ebi.ac.uk/efo/EFO_0006335, http://www.ebi.ac.uk/efo/EFO_0003144, http://www.ebi.ac.uk/efo/EFO_0000400, http://www.ebi.ac.uk/efo/EFO_0004468, http://www.ebi.ac.uk/efo/EFO_0004352	Body measurement,Lipid or lipoprotein measurement,Cancer,Other measurement,Metabolic disorder,Cardiovascular measurement,Cardiovascular disease,Hematological measurement	http://www.ebi.ac.uk/efo/EFO_0004529,http://www.ebi.ac.uk/efo/EFO_0004324,http://www.ebi.ac.uk/efo/EFO_0004503,http://www.ebi.ac.uk/efo/EFO_0004732,http://www.ebi.ac.uk/efo/EFO_0000616,http://www.ebi.ac.uk/efo/EFO_0004298,http://www.ebi.ac.uk/efo/EFO_0000319,http://www.ebi.ac.uk/efo/EFO_0001444,http://www.ebi.ac.uk/efo/EFO_0000589
basophil count	triglyceride measurement	102	746	1	4	5	0.0465423	1.56712e-09	4.57857e-07	0.00559639	0.0059312	0.0117925	0.0209366	rs2921071-rs2980755|rs2980884-rs2980885|rs1408|rs11240358-rs11579220|rs1292061-rs1292065	http://www.ebi.ac.uk/efo/EFO_0005090	Inflammatory measurement	http://www.ebi.ac.uk/efo/EFO_0004872	http://www.ebi.ac.uk/efo/EFO_0004530	Lipid or lipoprotein measurement	http://www.ebi.ac.uk/efo/EFO_0004529
low density lipoprotein cholesterol measurement, alcohol consumption measurement	reticulocyte count	62	379	1	3	4	0.0143727	1.56888e-09	4.58333e-07	0.00560266	0.00915332	0.0181406	0.027699	rs10649609-rs1128249|rs4665972|rs3184504-rs7310615|rs112875651-rs2954021	http://www.ebi.ac.uk/efo/EFO_0004611, http://www.ebi.ac.uk/efo/EFO_0007878	Other measurement,Lipid or lipoprotein measurement	http://www.ebi.ac.uk/efo/EFO_0004732,http://www.ebi.ac.uk/efo/EFO_0001444	http://www.ebi.ac.uk/efo/EFO_0007986	Hematological measurement	http://www.ebi.ac.uk/efo/EFO_0004503
kidney stone	vitamin D measurement	25	145	1	2	3	0.00221726	1.56928e-09	4.58337e-07	0.00560408	0.0179641	0.0352941	0.0451346	rs77924615|rs11127048-rs780093|rs6127099-rs17216707	NA	NA	NA	http://www.ebi.ac.uk/efo/EFO_0004631	Other measurement	http://www.ebi.ac.uk/efo/EFO_0001444
phospholipid measurement	vitamin D measurement	25	145	1	2	3	0.00221726	1.56928e-09	4.58337e-07	0.00560408	0.0179641	0.0352941	0.0451346	rs964184|rs11127048-rs4666002|rs261291-rs10468017	http://www.ebi.ac.uk/efo/EFO_0004639	Lipid or lipoprotein measurement	http://www.ebi.ac.uk/efo/EFO_0004529	http://www.ebi.ac.uk/efo/EFO_0004631	Other measurement	http://www.ebi.ac.uk/efo/EFO_0001444
calcium measurement	vitamin D measurement	25	145	1	2	3	0.00221726	1.56928e-09	4.58337e-07	0.00560408	0.0179641	0.0352941	0.0451346	rs6123359|rs11127048-rs780094|rs6127099-rs17216707	http://www.ebi.ac.uk/efo/EFO_0004838	Other measurement	http://www.ebi.ac.uk/efo/EFO_0001444	http://www.ebi.ac.uk/efo/EFO_0004631	Other measurement	http://www.ebi.ac.uk/efo/EFO_0001444
appendicular lean mass	fat body mass	435	9	0	3	3	0.00239464	1.56948e-09	4.5836e-07	0.00560483	0.00680272	0.0135135	0.0160399	rs6567160-rs71336393|rs28429148-rs9972653|rs13416733-rs2082881	http://www.ebi.ac.uk/efo/EFO_0004980	Other measurement	http://www.ebi.ac.uk/efo/EFO_0001444	http://www.ebi.ac.uk/efo/EFO_0005409	Other measurement	http://www.ebi.ac.uk/efo/EFO_0001444
autoimmune disease	thyroid stimulating hormone measurement	97	37	0	3	3	0.00219524	1.57065e-09	4.58662e-07	0.00560897	0.0229008	0.0447761	0.0584434	rs7329958-rs9507287|rs28435578-rs7655915|rs7847663-rs1443438	http://www.ebi.ac.uk/efo/EFO_0005140	Immune system disorder	http://www.ebi.ac.uk/efo/EFO_0000540	http://www.ebi.ac.uk/efo/EFO_0004748	Other measurement	http://www.ebi.ac.uk/efo/EFO_0001444
BMI-adjusted waist-hip ratio	monocyte count	1178	269	1	6	7	0.193823	1.57122e-09	4.58663e-07	0.00561103	0.00486111	0.00967519	0.0221973	rs1822534-rs7650082|rs10980797|rs16978854-rs117533700|rs951252-rs72718281|rs62265318-rs55683935|rs11086102-rs12608504|rs2523552-rs2844531	http://www.ebi.ac.uk/efo/EFO_0007788	Body measurement	http://www.ebi.ac.uk/efo/EFO_0004324	http://www.ebi.ac.uk/efo/EFO_0005091	Hematological measurement	http://www.ebi.ac.uk/efo/EFO_0004503
systemic juvenile idiopathic arthritis, polyarticular juvenile idiopathic arthritis, rheumatoid factor negative, oligoarticular juvenile idiopathic arthritis	thyroid peroxidase antibody measurement	21	5	0	2	2	6.42241e-05	1.57129e-09	4.58663e-07	0.00561129	0.0833333	0.153846	0.163564	rs6679677-rs1230666|rs653178-rs7137828	http://www.ebi.ac.uk/efo/EFO_1001999, http://www.ebi.ac.uk/efo/EFO_1002020, http://www.ebi.ac.uk/efo/EFO_1002019	Immune system disorder	http://www.ebi.ac.uk/efo/EFO_0000540	http://www.ebi.ac.uk/efo/EFO_0005666	Other measurement	http://www.ebi.ac.uk/efo/EFO_0001444
triglyceride measurement, C-reactive protein measurement	type II diabetes mellitus, asthma	21	5	0	2	2	6.42241e-05	1.57129e-09	4.58663e-07	0.00561129	0.0833333	0.153846	0.163564	rs174584-rs174546|rs4660808-rs3768321	http://www.ebi.ac.uk/efo/EFO_0004530, http://www.ebi.ac.uk/efo/EFO_0004458	Inflammatory measurement,Lipid or lipoprotein measurement	http://www.ebi.ac.uk/efo/EFO_0004529,http://www.ebi.ac.uk/efo/EFO_0004872	http://www.ebi.ac.uk/efo/EFO_0001360, http://www.ebi.ac.uk/efo/EFO_0000270	Metabolic disorder,Other disease	http://www.ebi.ac.uk/efo/EFO_0000589,http://www.ebi.ac.uk/efo/EFO_0000408
non-alcoholic fatty liver disease	total cholesterol measurement, diastolic blood pressure, triglyceride measurement, systolic blood pressure, hematocrit, ventricular rate measurement, glucose measurement, body mass index, high density lipoprotein cholesterol measurement	5	21	0	2	2	6.42241e-05	1.57129e-09	4.58663e-07	0.00561129	0.0833333	0.153846	0.163564	rs780094-rs1260326|rs10401969-rs4808199	http://www.ebi.ac.uk/efo/EFO_0003095	Digestive system disorder	http://www.ebi.ac.uk/efo/EFO_0000405	http://www.ebi.ac.uk/efo/EFO_0004574, http://www.ebi.ac.uk/efo/EFO_0006336, http://www.ebi.ac.uk/efo/EFO_0004530, http://www.ebi.ac.uk/efo/EFO_0006335, http://www.ebi.ac.uk/efo/EFO_0004348, http://www.ebi.ac.uk/efo/EFO_0007928, http://www.ebi.ac.uk/efo/EFO_0004468, http://www.ebi.ac.uk/efo/EFO_0004340, http://www.ebi.ac.uk/efo/EFO_0004612	Body measurement,Lipid or lipoprotein measurement,Other measurement,Cardiovascular measurement,Hematological measurement	http://www.ebi.ac.uk/efo/EFO_0004529,http://www.ebi.ac.uk/efo/EFO_0004503,http://www.ebi.ac.uk/efo/EFO_0004324,http://www.ebi.ac.uk/efo/EFO_0004732,http://www.ebi.ac.uk/efo/EFO_0004298,http://www.ebi.ac.uk/efo/EFO_0001444
non-alcoholic fatty liver disease	triglyceride measurement, C-reactive protein measurement	5	21	1	1	2	6.42241e-05	1.57129e-09	4.58663e-07	0.00561129	0.0833333	0.153846	0.163564	rs10401969-rs4808199|rs1260326	http://www.ebi.ac.uk/efo/EFO_0003095	Digestive system disorder	http://www.ebi.ac.uk/efo/EFO_0000405	http://www.ebi.ac.uk/efo/EFO_0004530, http://www.ebi.ac.uk/efo/EFO_0004458	Inflammatory measurement,Lipid or lipoprotein measurement	http://www.ebi.ac.uk/efo/EFO_0004529,http://www.ebi.ac.uk/efo/EFO_0004872
susceptibility to chickenpox measurement	susceptibility to shingles measurement	4	27	0	2	2	6.60591e-05	1.57579e-09	4.59862e-07	0.00562734	0.0689655	0.129032	0.129313	rs9380159-rs10947050-rs2523815|rs79501286-rs17206973	http://www.ebi.ac.uk/efo/EFO_0008400	Other measurement	http://www.ebi.ac.uk/efo/EFO_0001444	http://www.ebi.ac.uk/efo/EFO_0008401	Other measurement	http://www.ebi.ac.uk/efo/EFO_0001444
susceptibility to scarlet fever measurement	susceptibility to shingles measurement	4	27	1	1	2	6.60591e-05	1.57579e-09	4.59862e-07	0.00562734	0.0689655	0.129032	0.129313	DQB1*03:01|rs36205178-rs17205528	http://www.ebi.ac.uk/efo/EFO_0008409	Other measurement	http://www.ebi.ac.uk/efo/EFO_0001444	http://www.ebi.ac.uk/efo/EFO_0008401	Other measurement	http://www.ebi.ac.uk/efo/EFO_0001444
susceptibility to shingles measurement	susceptibility to strep throat measurement	27	4	1	1	2	6.60591e-05	1.57579e-09	4.59862e-07	0.00562734	0.0689655	0.129032	0.129313	B*57:01|rs1055821-rs204881	http://www.ebi.ac.uk/efo/EFO_0008401	Other measurement	http://www.ebi.ac.uk/efo/EFO_0001444	http://www.ebi.ac.uk/efo/EFO_0008408	Other measurement	http://www.ebi.ac.uk/efo/EFO_0001444
Vitiligo	fibrinogen measurement	64	56	0	3	3	0.00219218	1.58339e-09	4.62044e-07	0.0056545	0.025641	0.05	0.0659497	rs2304206-rs73058052|rs7224737-rs11079035|rs7310615-rs10774624	http://www.ebi.ac.uk/efo/EFO_0004208	Immune system disorder	http://www.ebi.ac.uk/efo/EFO_0000540	http://www.ebi.ac.uk/efo/EFO_0004623	Hematological measurement	http://www.ebi.ac.uk/efo/EFO_0004503
atrial fibrillation	high density lipoprotein cholesterol measurement	200	861	0	6	6	0.105328	1.58388e-09	4.62149e-07	0.00565624	0.0056872	0.0113101	0.0230677	rs1054852-rs12298484|rs10761737-rs7919685|rs1307274-rs76376137|rs3747973-rs4951261|rs2540949-rs6728523|rs12604076-rs7218647	http://www.ebi.ac.uk/efo/EFO_0000275	Cardiovascular disease	http://www.ebi.ac.uk/efo/EFO_0000319	http://www.ebi.ac.uk/efo/EFO_0004612	Lipid or lipoprotein measurement	http://www.ebi.ac.uk/efo/EFO_0004732
erythrocyte count	ovarian carcinoma	937	26	1	3	4	0.0149012	1.58668e-09	4.62891e-07	0.00566624	0.00417101	0.00830737	0.0122992	rs7705526|rs183211-rs58879558-rs1879586|rs11657639-rs7207826|rs34931195-rs2165109	http://www.ebi.ac.uk/efo/EFO_0004305	Hematological measurement	http://www.ebi.ac.uk/efo/EFO_0004503	http://www.ebi.ac.uk/efo/EFO_0001075	Cancer	http://www.ebi.ac.uk/efo/EFO_0000616
erythrocyte count	urinary metabolite measurement	937	26	0	4	4	0.0149012	1.58668e-09	4.62891e-07	0.00566624	0.00417101	0.00830737	0.0122992	rs3916-rs2005455|rs8176749-rs12216891|rs1495099-rs7219014|rs550057-rs579459-rs687289	http://www.ebi.ac.uk/efo/EFO_0004305	Hematological measurement	http://www.ebi.ac.uk/efo/EFO_0004503	http://www.ebi.ac.uk/efo/EFO_0005116	Other measurement	http://www.ebi.ac.uk/efo/EFO_0001444
BMI-adjusted waist-hip ratio	endometriosis	1178	21	0	4	4	0.0151312	1.58937e-09	4.63638e-07	0.00567586	0.00334728	0.00667223	0.00979084	rs2235529-rs12037376|rs605203-rs644045|rs1055144-rs12700667|rs1250258-rs1250259	http://www.ebi.ac.uk/efo/EFO_0007788	Body measurement	http://www.ebi.ac.uk/efo/EFO_0004324	http://www.ebi.ac.uk/efo/EFO_0001065	Other disease	http://www.ebi.ac.uk/efo/EFO_0000408
serum gamma-glutamyl transferase measurement	triglyceride measurement, alcohol drinking	63	57	1	2	3	0.00219646	1.59301e-09	4.6466e-07	0.00568884	0.025641	0.05	0.0659525	rs1260326-rs4665972|rs35866622-rs516246|rs2954021	http://www.ebi.ac.uk/efo/EFO_0004532	Liver enzyme measurement	http://www.ebi.ac.uk/efo/EFO_0004582	http://www.ebi.ac.uk/efo/EFO_0004530, http://www.ebi.ac.uk/efo/EFO_0004329	Biological process,Lipid or lipoprotein measurement	http://www.ebi.ac.uk/efo/EFO_0004529,http://purl.obolibrary.org/obo/GO_0008150
Agents acting on the renin-angiotensin system use measurement	C-reactive protein measurement, high density lipoprotein cholesterol measurement	184	20	0	3	3	0.0022509	1.59646e-09	4.65631e-07	0.00570118	0.0149254	0.0294118	0.0370817	rs646776-rs4970834|rs1558902-rs55872725|rs645040-rs7621025	http://www.ebi.ac.uk/efo/EFO_0009931	Other measurement	http://www.ebi.ac.uk/efo/EFO_0001444	http://www.ebi.ac.uk/efo/EFO_0004458, http://www.ebi.ac.uk/efo/EFO_0004612	Inflammatory measurement,Lipid or lipoprotein measurement	http://www.ebi.ac.uk/efo/EFO_0004732,http://www.ebi.ac.uk/efo/EFO_0004872
androgenetic alopecia	feeling nervous measurement	80	45	1	2	3	0.00220197	1.59837e-09	4.66148e-07	0.00570798	0.0245902	0.048	0.063067	rs12203592|rs6919397-rs9398803|rs919462-rs62055935	http://www.ebi.ac.uk/efo/EFO_0004191	Other disease	http://www.ebi.ac.uk/efo/EFO_0000408	http://www.ebi.ac.uk/efo/EFO_0009597	Other measurement	http://www.ebi.ac.uk/efo/EFO_0001444
apolipoprotein B measurement	body fat percentage	261	90	0	4	4	0.0143679	1.60434e-09	4.67852e-07	0.00572931	0.0115274	0.022792	0.0351722	rs13230111-rs972283|rs7133378-rs11057397|rs1128249-rs13389219|rs60856912-rs2080090	http://www.ebi.ac.uk/efo/EFO_0004615	Lipid or lipoprotein measurement	http://www.ebi.ac.uk/efo/EFO_0004732	http://www.ebi.ac.uk/efo/EFO_0007800	Body measurement	http://www.ebi.ac.uk/efo/EFO_0004324
type II diabetes mellitus	uric acid measurement	605	126	1	4	5	0.0466267	1.60638e-09	4.68407e-07	0.00573658	0.00688705	0.0136799	0.0244039	rs2281293-rs738409|rs6458354-rs744103|rs1260326|rs10188118-rs10634531|rs1152620-rs1783541	http://www.ebi.ac.uk/efo/EFO_0001360	Metabolic disorder	http://www.ebi.ac.uk/efo/EFO_0000589	http://www.ebi.ac.uk/efo/EFO_0004761	Cardiovascular measurement	http://www.ebi.ac.uk/efo/EFO_0004298
leprosy	ulcerative colitis	28	130	0	3	3	0.00222644	1.60687e-09	4.68513e-07	0.00573835	0.0193548	0.0379747	0.0488674	rs56167332-rs6863015|rs4366152-rs4246905|rs9271209-rs9271100-rs9271366	http://www.ebi.ac.uk/efo/EFO_0001054	Neurological disorder	http://www.ebi.ac.uk/efo/EFO_0000618	http://www.ebi.ac.uk/efo/EFO_0000729	Immune system disorder	http://www.ebi.ac.uk/efo/EFO_0000540
Abnormality of refraction	reticulocyte count	454	379	0	6	6	0.105246	1.60766e-09	4.68704e-07	0.00574115	0.00725514	0.0144058	0.0296104	rs17780981-rs62070229|rs5868014-rs3936511|rs7133378-rs7307053|rs1260326-rs4665972|rs34756862-rs855719|rs4606752-rs76324150	http://purl.obolibrary.org/obo/HP_0000539	Other trait	http://www.ebi.ac.uk/efo/EFO_0000001	http://www.ebi.ac.uk/efo/EFO_0007986	Hematological measurement	http://www.ebi.ac.uk/efo/EFO_0004503
breast carcinoma	systolic blood pressure, alcohol drinking	337	70	0	4	4	0.014429	1.6086e-09	4.68939e-07	0.0057445	0.00992556	0.019656	0.0301221	rs1973765-rs562434|rs62048402-rs55872725|rs60936670-rs450189|rs217719-rs217727	http://www.ebi.ac.uk/efo/EFO_0000305	Cancer	http://www.ebi.ac.uk/efo/EFO_0000616	http://www.ebi.ac.uk/efo/EFO_0006335, http://www.ebi.ac.uk/efo/EFO_0004329	Biological process,Other measurement	http://purl.obolibrary.org/obo/GO_0008150,http://www.ebi.ac.uk/efo/EFO_0001444
Drugs used in diabetes use measurement	total cholesterol measurement	57	416	1	3	4	0.0145036	1.61472e-09	4.70685e-07	0.00576637	0.00852878	0.0169133	0.0257503	rs11720108-rs11708067|rs780093-rs1260326|rs555328608-rs1056387|rs1800961	http://www.ebi.ac.uk/efo/EFO_0009924	Other measurement	http://www.ebi.ac.uk/efo/EFO_0001444	http://www.ebi.ac.uk/efo/EFO_0004574	Lipid or lipoprotein measurement	http://www.ebi.ac.uk/efo/EFO_0004732
insomnia	unipolar depression	19	195	0	3	3	0.00226619	1.61671e-09	4.71228e-07	0.00577348	0.014218	0.0280374	0.0352249	rs30266-rs12658032|rs6561715-rs1343605-rs1867368|rs1933802-rs370771	http://www.ebi.ac.uk/efo/EFO_0004698	Neurological disorder	http://www.ebi.ac.uk/efo/EFO_0000618	http://www.ebi.ac.uk/efo/EFO_0003761	Neurological disorder	http://www.ebi.ac.uk/efo/EFO_0000618
blood protein measurement	myocardial infarction	1785	44	0	5	5	0.0480396	1.61722e-09	4.71337e-07	0.0057753	0.00274123	0.00546747	0.00950584	rs429358-rs56131196|rs12740374-rs7528419|rs1501909-rs6878069-rs870581|rs3184504-rs653178|rs532436-rs149092047	http://www.ebi.ac.uk/efo/EFO_0007937	Other measurement	http://www.ebi.ac.uk/efo/EFO_0001444	http://www.ebi.ac.uk/efo/EFO_0000612	Cardiovascular disease	http://www.ebi.ac.uk/efo/EFO_0000319
neutrophil count, basophil count	triglyceride measurement, physical activity	153	24	1	2	3	0.00224601	1.62413e-09	4.7316e-07	0.00579999	0.0172414	0.0338983	0.0432233	rs7896518-rs2893919|rs28601761-rs2954031|rs1260326	http://www.ebi.ac.uk/efo/EFO_0004833, http://www.ebi.ac.uk/efo/EFO_0005090	Inflammatory measurement,Hematological measurement	http://www.ebi.ac.uk/efo/EFO_0004872,http://www.ebi.ac.uk/efo/EFO_0004503	http://www.ebi.ac.uk/efo/EFO_0004530, http://www.ebi.ac.uk/efo/EFO_0003940	Biological process,Lipid or lipoprotein measurement	http://www.ebi.ac.uk/efo/EFO_0004529,http://purl.obolibrary.org/obo/GO_0008150
Eczema, allergic rhinitis	rheumatoid arthritis, celiac disease	153	24	0	3	3	0.00224601	1.62413e-09	4.7316e-07	0.00579999	0.0172414	0.0338983	0.0432233	rs11066188-rs653178|rs62323881-rs45613035|rs12365699-rs11217040	http://purl.obolibrary.org/obo/HP_0000964, http://www.ebi.ac.uk/efo/EFO_0005854	Immune system disorder,Other trait	http://www.ebi.ac.uk/efo/EFO_0000001,http://www.ebi.ac.uk/efo/EFO_0000540	http://www.ebi.ac.uk/efo/EFO_0000685, http://www.ebi.ac.uk/efo/EFO_0001060	Immune system disorder	http://www.ebi.ac.uk/efo/EFO_0000540
neutrophil count, basophil count	rheumatoid arthritis, celiac disease	153	24	0	3	3	0.00224601	1.62413e-09	4.7316e-07	0.00579999	0.0172414	0.0338983	0.0432233	rs11066188-rs3184504|rs6679677-rs2476601|rs2451279-rs212400	http://www.ebi.ac.uk/efo/EFO_0004833, http://www.ebi.ac.uk/efo/EFO_0005090	Inflammatory measurement,Hematological measurement	http://www.ebi.ac.uk/efo/EFO_0004872,http://www.ebi.ac.uk/efo/EFO_0004503	http://www.ebi.ac.uk/efo/EFO_0000685, http://www.ebi.ac.uk/efo/EFO_0001060	Immune system disorder	http://www.ebi.ac.uk/efo/EFO_0000540
Ischemic stroke	neutrophil count, basophil count	24	153	2	1	3	0.00224601	1.62413e-09	4.7316e-07	0.00579999	0.0172414	0.0338983	0.0432233	rs635634|rs3184504|rs42039-rs8179	http://purl.obolibrary.org/obo/HP_0002140	Other trait	http://www.ebi.ac.uk/efo/EFO_0000001	http://www.ebi.ac.uk/efo/EFO_0004833, http://www.ebi.ac.uk/efo/EFO_0005090	Inflammatory measurement,Hematological measurement	http://www.ebi.ac.uk/efo/EFO_0004872,http://www.ebi.ac.uk/efo/EFO_0004503
Graves disease	neutrophil count, basophil count	24	153	1	2	3	0.00224601	1.62413e-09	4.7316e-07	0.00579999	0.0172414	0.0338983	0.0432233	rs3893464-rs9260620|rs635634-rs505922|rs2476601	http://www.ebi.ac.uk/efo/EFO_0004237	Immune system disorder	http://www.ebi.ac.uk/efo/EFO_0000540	http://www.ebi.ac.uk/efo/EFO_0004833, http://www.ebi.ac.uk/efo/EFO_0005090	Inflammatory measurement,Hematological measurement	http://www.ebi.ac.uk/efo/EFO_0004872,http://www.ebi.ac.uk/efo/EFO_0004503
loneliness measurement	systolic blood pressure	24	1027	1	3	4	0.0150762	1.62855e-09	4.74368e-07	0.00581575	0.00382044	0.0076118	0.0112322	rs7107356-rs11039389|rs159960|rs551011992-rs2732650|rs599550-rs613872	http://www.ebi.ac.uk/efo/EFO_0007865	Other measurement	http://www.ebi.ac.uk/efo/EFO_0001444	http://www.ebi.ac.uk/efo/EFO_0006335	Other measurement	http://www.ebi.ac.uk/efo/EFO_0001444
systolic blood pressure	total cholesterol measurement, triglyceride measurement, low density lipoprotein cholesterol measurement, high density lipoprotein cholesterol measurement	1027	24	1	3	4	0.0150762	1.62855e-09	4.74368e-07	0.00581575	0.00382044	0.0076118	0.0112322	rs10842705-rs11048456|rs2249105|rs7705507-rs10054063|rs740746-rs1801253	http://www.ebi.ac.uk/efo/EFO_0006335	Other measurement	http://www.ebi.ac.uk/efo/EFO_0001444	http://www.ebi.ac.uk/efo/EFO_0004574, http://www.ebi.ac.uk/efo/EFO_0004530, http://www.ebi.ac.uk/efo/EFO_0004611, http://www.ebi.ac.uk/efo/EFO_0004612	Lipid or lipoprotein measurement	http://www.ebi.ac.uk/efo/EFO_0004732,http://www.ebi.ac.uk/efo/EFO_0004529
cups of coffee per day measurement	uric acid measurement	29	126	1	2	3	0.002235	1.63065e-09	4.74942e-07	0.00582326	0.0197368	0.0387097	0.0499	rs4148155-rs1481012|rs17145750-rs6460047-rs1051921|rs1260326	http://www.ebi.ac.uk/efo/EFO_0006782	Other measurement	http://www.ebi.ac.uk/efo/EFO_0001444	http://www.ebi.ac.uk/efo/EFO_0004761	Cardiovascular measurement	http://www.ebi.ac.uk/efo/EFO_0004298
heart failure	response to statin, LDL cholesterol change measurement	13	8	0	2	2	6.36125e-05	1.63414e-09	4.7588e-07	0.00583572	0.105263	0.190476	0.219941	rs10455872-rs55730499|rs660240-rs7528419	http://www.ebi.ac.uk/efo/EFO_0003144	Cardiovascular disease	http://www.ebi.ac.uk/efo/EFO_0000319	http://purl.obolibrary.org/obo/GO_0036273, http://www.ebi.ac.uk/efo/EFO_0007804	Lipid or lipoprotein measurement,Response to drug	http://www.ebi.ac.uk/efo/EFO_0004732,http://purl.obolibrary.org/obo/GO_0042493
Antithrombotic agent use measurement	Ischemic stroke, venous thromboembolism, stroke, Abnormal thrombosis, deep vein thrombosis, pulmonary embolism	13	8	1	1	2	6.36125e-05	1.63414e-09	4.7588e-07	0.00583572	0.105263	0.190476	0.219941	rs532436-rs529565|rs6025	http://www.ebi.ac.uk/efo/EFO_0009925	Other measurement	http://www.ebi.ac.uk/efo/EFO_0001444	http://purl.obolibrary.org/obo/HP_0002140, http://www.ebi.ac.uk/efo/EFO_0004286, http://www.ebi.ac.uk/efo/EFO_0000712, http://purl.obolibrary.org/obo/HP_0001977, http://www.ebi.ac.uk/efo/EFO_0003907, http://www.ebi.ac.uk/efo/EFO_0003827	Cardiovascular disease,Other trait	http://www.ebi.ac.uk/efo/EFO_0000001,http://www.ebi.ac.uk/efo/EFO_0000319
grip strength measurement	hematocrit	149	158	0	4	4	0.0143997	1.63762e-09	4.76854e-07	0.00584814	0.0132013	0.0260586	0.0404938	rs9260313-rs453325|rs2241388-rs11671304|rs17563683-rs80103986|rs6759321-rs6430549-rs6711390	http://www.ebi.ac.uk/efo/EFO_0006941	Other measurement	http://www.ebi.ac.uk/efo/EFO_0001444	http://www.ebi.ac.uk/efo/EFO_0004348	Hematological measurement	http://www.ebi.ac.uk/efo/EFO_0004503
BMI-adjusted waist circumference	hair color	1266	252	0	7	7	0.195139	1.63917e-09	4.77267e-07	0.00585368	0.00463269	0.00922266	0.0211328	rs4683605-rs6767899|rs284660-rs12602|rs12571751-rs703978|rs4968051-rs1805007|rs9409085-rs1484372|rs864745-rs1635851|rs11731416-rs7686569	http://www.ebi.ac.uk/efo/EFO_0007789	Body measurement	http://www.ebi.ac.uk/efo/EFO_0004324	http://www.ebi.ac.uk/efo/EFO_0003924	Other trait	http://www.ebi.ac.uk/efo/EFO_0000001
attention deficit hyperactivity disorder, unipolar depression, schizophrenia, autism spectrum disorder, bipolar disorder	schizophrenia, intelligence, self reported educational attainment	16	235	0	3	3	0.00229983	1.63966e-09	4.77333e-07	0.00585544	0.0120968	0.0239044	0.0296798	rs80289781-rs1625579|rs2007044-rs1006737|rs2710323-rs2535629	http://www.ebi.ac.uk/efo/EFO_0003888, http://www.ebi.ac.uk/efo/EFO_0003761, http://www.ebi.ac.uk/efo/EFO_0000692, http://www.ebi.ac.uk/efo/EFO_0003756, http://www.ebi.ac.uk/efo/EFO_0000289	Neurological disorder	http://www.ebi.ac.uk/efo/EFO_0000618	http://www.ebi.ac.uk/efo/EFO_0000692, http://www.ebi.ac.uk/efo/EFO_0004337, http://www.ebi.ac.uk/efo/EFO_0004784	Biological process,Neurological disorder,Other measurement	http://www.ebi.ac.uk/efo/EFO_0000618,http://www.ebi.ac.uk/efo/EFO_0001444,http://purl.obolibrary.org/obo/GO_0008150
schizophrenia, bipolar disorder, response to lithium ion	schizophrenia, intelligence, self reported educational attainment	16	235	0	3	3	0.00229983	1.63966e-09	4.77333e-07	0.00585544	0.0120968	0.0239044	0.0296798	rs1076884-rs7405404|rs11638445-rs66486766|rs7588746-rs2949006	http://www.ebi.ac.uk/efo/EFO_0000692, http://www.ebi.ac.uk/efo/EFO_0000289, http://purl.obolibrary.org/obo/GO_0010226	Neurological disorder,Response to drug	http://www.ebi.ac.uk/efo/EFO_0000618,http://purl.obolibrary.org/obo/GO_0042493	http://www.ebi.ac.uk/efo/EFO_0000692, http://www.ebi.ac.uk/efo/EFO_0004337, http://www.ebi.ac.uk/efo/EFO_0004784	Biological process,Neurological disorder,Other measurement	http://www.ebi.ac.uk/efo/EFO_0000618,http://www.ebi.ac.uk/efo/EFO_0001444,http://purl.obolibrary.org/obo/GO_0008150
diastolic blood pressure	feeling miserable measurement	545	44	1	3	4	0.0146676	1.6405e-09	4.77538e-07	0.00585843	0.00683761	0.0135823	0.0204975	rs35565381-rs12945855|rs7103648-rs11039149|rs7107356|rs1422191-rs112862634	http://www.ebi.ac.uk/efo/EFO_0006336	Other measurement	http://www.ebi.ac.uk/efo/EFO_0001444	http://www.ebi.ac.uk/efo/EFO_0009598	Other measurement	http://www.ebi.ac.uk/efo/EFO_0001444
Eczema, allergic rhinitis	neutrophil count, eosinophil count	153	154	1	3	4	0.0144119	1.64328e-09	4.78309e-07	0.00586838	0.0132013	0.0260586	0.0404941	rs249677-rs11405616|rs3184504-rs653178|rs12440045|rs635634-rs507666	http://purl.obolibrary.org/obo/HP_0000964, http://www.ebi.ac.uk/efo/EFO_0005854	Immune system disorder,Other trait	http://www.ebi.ac.uk/efo/EFO_0000001,http://www.ebi.ac.uk/efo/EFO_0000540	http://www.ebi.ac.uk/efo/EFO_0004833, http://www.ebi.ac.uk/efo/EFO_0004842	Hematological measurement	http://www.ebi.ac.uk/efo/EFO_0004503
refractive error measurement	triglyceride measurement	232	746	1	5	6	0.105861	1.64427e-09	4.78557e-07	0.0058719	0.00617284	0.0122699	0.0250875	rs6989160-rs11776767|rs174566-rs174535|rs4795388-rs2934952|rs483082-rs429358|rs79983121-rs35703629|rs13107325	http://www.ebi.ac.uk/efo/EFO_0007814	Other measurement	http://www.ebi.ac.uk/efo/EFO_0001444	http://www.ebi.ac.uk/efo/EFO_0004530	Lipid or lipoprotein measurement	http://www.ebi.ac.uk/efo/EFO_0004529
Oral ulcer	childhood onset asthma	92	257	1	3	4	0.014462	1.64856e-09	4.79766e-07	0.0058872	0.0115942	0.0229226	0.0353862	rs2066844|rs6927172-rs11757201|rs41546314-rs13203830|rs12232497-rs4795399	http://purl.obolibrary.org/obo/HP_0000155	Other trait	http://www.ebi.ac.uk/efo/EFO_0000001	http://www.ebi.ac.uk/efo/EFO_0004591	Other disease	http://www.ebi.ac.uk/efo/EFO_0000408
immune system disease	rheumatoid arthritis, systemic lupus erythematosus	15	7	1	1	2	6.42241e-05	1.64985e-09	4.79947e-07	0.00589183	0.1	0.181818	0.206236	rs2283790-rs2298428|rs2476601	http://www.ebi.ac.uk/efo/EFO_0000540	Other disease	http://www.ebi.ac.uk/efo/EFO_0000408	http://www.ebi.ac.uk/efo/EFO_0000685, http://www.ebi.ac.uk/efo/EFO_0002690	Immune system disorder	http://www.ebi.ac.uk/efo/EFO_0000540
hemoglobin measurement, mean corpuscular hemoglobin	hemoglobin measurement, mean corpuscular hemoglobin concentration	15	7	2	0	2	6.42241e-05	1.64985e-09	4.79947e-07	0.00589183	0.1	0.181818	0.206236	rs855791|rs7775698	http://www.ebi.ac.uk/efo/EFO_0004509, http://www.ebi.ac.uk/efo/EFO_0004527	Hematological measurement	http://www.ebi.ac.uk/efo/EFO_0004503	http://www.ebi.ac.uk/efo/EFO_0004509, http://www.ebi.ac.uk/efo/EFO_0004528	Hematological measurement	http://www.ebi.ac.uk/efo/EFO_0004503
HIV-1 infection, HIV viral set point measurement	neuromyelitis optica	15	7	2	0	2	6.42241e-05	1.64985e-09	4.79947e-07	0.00589183	0.1	0.181818	0.206236	HLA-B*08:01|HLA-C*07:01	http://www.ebi.ac.uk/efo/EFO_0000180, http://www.ebi.ac.uk/efo/EFO_0006319	Other measurement,Other disease	http://www.ebi.ac.uk/efo/EFO_0000408,http://www.ebi.ac.uk/efo/EFO_0001444	http://www.ebi.ac.uk/efo/EFO_0004256	Immune system disorder	http://www.ebi.ac.uk/efo/EFO_0000540
AQP4-IgG-positive neuromyelitis optica	HIV-1 infection, HIV viral set point measurement	7	15	2	0	2	6.42241e-05	1.64985e-09	4.79947e-07	0.00589183	0.1	0.181818	0.206236	HLA-B*08:01|HLA-C*07:01	http://www.ebi.ac.uk/efo/EFO_0009584	Immune system disorder	http://www.ebi.ac.uk/efo/EFO_0000540	http://www.ebi.ac.uk/efo/EFO_0000180, http://www.ebi.ac.uk/efo/EFO_0006319	Other measurement,Other disease	http://www.ebi.ac.uk/efo/EFO_0000408,http://www.ebi.ac.uk/efo/EFO_0001444
corneal hysteresis	eye measurement	7	15	1	1	2	6.42241e-05	1.64985e-09	4.79947e-07	0.00589183	0.1	0.181818	0.206236	rs2721051|rs12447690-rs12448211	http://www.ebi.ac.uk/efo/EFO_0010066	Other measurement	http://www.ebi.ac.uk/efo/EFO_0001444	http://www.ebi.ac.uk/efo/EFO_0004731	Other measurement	http://www.ebi.ac.uk/efo/EFO_0001444
helix rolling	lobe attachment	2	67	1	1	2	8.19622e-05	1.65439e-09	4.81227e-07	0.00590802	0.0298507	0.057971	0.0447761	rs3827760|rs12711271-rs1960918	http://www.ebi.ac.uk/efo/EFO_0007670	Other trait	http://www.ebi.ac.uk/efo/EFO_0000001	http://www.ebi.ac.uk/efo/EFO_0007667	Other trait	http://www.ebi.ac.uk/efo/EFO_0000001
Graves disease	neutrophil count, eosinophil count	24	154	1	2	3	0.00226069	1.65639e-09	4.81652e-07	0.00591517	0.0171429	0.0337079	0.0429695	rs3893464-rs9260620|rs635634-rs505922|rs2476601	http://www.ebi.ac.uk/efo/EFO_0004237	Immune system disorder	http://www.ebi.ac.uk/efo/EFO_0000540	http://www.ebi.ac.uk/efo/EFO_0004833, http://www.ebi.ac.uk/efo/EFO_0004842	Hematological measurement	http://www.ebi.ac.uk/efo/EFO_0004503
Ischemic stroke	neutrophil count, eosinophil count	24	154	2	1	3	0.00226069	1.65639e-09	4.81652e-07	0.00591517	0.0171429	0.0337079	0.0429695	rs635634|rs3184504|rs42039-rs8179	http://purl.obolibrary.org/obo/HP_0002140	Other trait	http://www.ebi.ac.uk/efo/EFO_0000001	http://www.ebi.ac.uk/efo/EFO_0004833, http://www.ebi.ac.uk/efo/EFO_0004842	Hematological measurement	http://www.ebi.ac.uk/efo/EFO_0004503
neutrophil count, eosinophil count	rheumatoid arthritis, celiac disease	154	24	0	3	3	0.00226069	1.65639e-09	4.81652e-07	0.00591517	0.0171429	0.0337079	0.0429695	rs212400-rs212409|rs11066188-rs3184504|rs6679677-rs2476601	http://www.ebi.ac.uk/efo/EFO_0004833, http://www.ebi.ac.uk/efo/EFO_0004842	Hematological measurement	http://www.ebi.ac.uk/efo/EFO_0004503	http://www.ebi.ac.uk/efo/EFO_0000685, http://www.ebi.ac.uk/efo/EFO_0001060	Immune system disorder	http://www.ebi.ac.uk/efo/EFO_0000540
neutrophil count, eosinophil count	triglyceride measurement, physical activity	154	24	1	2	3	0.00226069	1.65639e-09	4.81652e-07	0.00591517	0.0171429	0.0337079	0.0429695	rs28601761-rs2954031|rs10995477-rs2893919|rs1260326	http://www.ebi.ac.uk/efo/EFO_0004833, http://www.ebi.ac.uk/efo/EFO_0004842	Hematological measurement	http://www.ebi.ac.uk/efo/EFO_0004503	http://www.ebi.ac.uk/efo/EFO_0004530, http://www.ebi.ac.uk/efo/EFO_0003940	Biological process,Lipid or lipoprotein measurement	http://www.ebi.ac.uk/efo/EFO_0004529,http://purl.obolibrary.org/obo/GO_0008150
age at menarche	sodium measurement	378	63	1	3	4	0.014566	1.6573e-09	4.8188e-07	0.00591845	0.00915332	0.0181406	0.0277038	rs11642015|rs630602-rs643428|rs4442732-rs4365199|rs7924036-rs7073746	http://www.ebi.ac.uk/efo/EFO_0004703	Other measurement	http://www.ebi.ac.uk/efo/EFO_0001444	http://www.ebi.ac.uk/efo/EFO_0009282	Other measurement	http://www.ebi.ac.uk/efo/EFO_0001444
albumin:globulin ratio measurement	mathematical ability	51	1538	0	5	5	0.0479772	1.65877e-09	4.82268e-07	0.00592369	0.00315657	0.00629327	0.010983	rs2412974-rs9614099|rs1727319-rs10846491|rs893245-rs2309757|rs12434396-rs71421264|rs12928404-rs11864750	http://www.ebi.ac.uk/efo/EFO_0005128	Cardiovascular measurement	http://www.ebi.ac.uk/efo/EFO_0004298	http://www.ebi.ac.uk/efo/EFO_0004875	Biological process	http://purl.obolibrary.org/obo/GO_0008150
feeling nervous measurement	sunburn	45	81	1	2	3	0.00222949	1.65981e-09	4.8253e-07	0.0059274	0.0243902	0.047619	0.0625363	rs12203592|rs6059655-rs62213709-rs62212171|rs9858244-rs7611991	http://www.ebi.ac.uk/efo/EFO_0009597	Other measurement	http://www.ebi.ac.uk/efo/EFO_0001444	http://www.ebi.ac.uk/efo/EFO_0003958	Other disease	http://www.ebi.ac.uk/efo/EFO_0000408
cadherin-5 measurement	von Willebrand factor measurement	3	39	0	2	2	7.1564e-05	1.66334e-09	4.83398e-07	0.00594	0.05	0.0952381	0.0854701	rs8176719-rs651007|rs8176749-rs10901252	http://www.ebi.ac.uk/efo/EFO_0008060	Other measurement	http://www.ebi.ac.uk/efo/EFO_0001444	http://www.ebi.ac.uk/efo/EFO_0004629	Hematological measurement	http://www.ebi.ac.uk/efo/EFO_0004503
tissue plasminogen activator measurement	von Willebrand factor measurement	3	39	0	2	2	7.1564e-05	1.66334e-09	4.83398e-07	0.00594	0.05	0.0952381	0.0854701	rs7301826-rs4759787|rs9390460-rs9399599	http://www.ebi.ac.uk/efo/EFO_0004791	Cardiovascular measurement	http://www.ebi.ac.uk/efo/EFO_0004298	http://www.ebi.ac.uk/efo/EFO_0004629	Hematological measurement	http://www.ebi.ac.uk/efo/EFO_0004503
Shoulder pain, Neck pain	multisite chronic pain	3	39	0	2	2	7.1564e-05	1.66334e-09	4.83398e-07	0.00594	0.05	0.0952381	0.0854701	rs12453010-rs11079993|rs12537376-rs34291892	http://purl.obolibrary.org/obo/HP_0030834, http://purl.obolibrary.org/obo/HP_0030833	Other trait	http://www.ebi.ac.uk/efo/EFO_0000001	http://www.ebi.ac.uk/efo/EFO_0010100	Other trait	http://www.ebi.ac.uk/efo/EFO_0000001
CD109 antigen measurement	von Willebrand factor measurement	3	39	0	2	2	7.1564e-05	1.66334e-09	4.83398e-07	0.00594	0.05	0.0952381	0.0854701	rs8176719-rs651007|rs8176749-rs10901252	http://www.ebi.ac.uk/efo/EFO_0008076	Other measurement	http://www.ebi.ac.uk/efo/EFO_0001444	http://www.ebi.ac.uk/efo/EFO_0004629	Hematological measurement	http://www.ebi.ac.uk/efo/EFO_0004503
sex hormone-binding globulin measurement	urate measurement	15	253	1	2	3	0.00232124	1.66393e-09	4.83531e-07	0.00594212	0.0113208	0.0223881	0.0276674	rs7910927-rs9415676|rs780093-rs1260326|rs4149056	http://www.ebi.ac.uk/efo/EFO_0004696	Other measurement	http://www.ebi.ac.uk/efo/EFO_0001444	http://www.ebi.ac.uk/efo/EFO_0004531	Other measurement	http://www.ebi.ac.uk/efo/EFO_0001444
BMI-adjusted waist-hip ratio, sex interaction measurement, age at assessment	sleep duration, triglyceride measurement	42	87	0	3	3	0.002235	1.66822e-09	4.84737e-07	0.00595742	0.0238095	0.0465116	0.0609496	rs1187415-rs11057396|rs998584-rs6905288|rs6717858-rs10195252	http://www.ebi.ac.uk/efo/EFO_0007788, http://www.ebi.ac.uk/efo/EFO_0008343, http://www.ebi.ac.uk/efo/EFO_0008007	Body measurement,Other measurement	http://www.ebi.ac.uk/efo/EFO_0004324,http://www.ebi.ac.uk/efo/EFO_0001444	http://www.ebi.ac.uk/efo/EFO_0005271, http://www.ebi.ac.uk/efo/EFO_0004530	Other measurement,Lipid or lipoprotein measurement	http://www.ebi.ac.uk/efo/EFO_0004529,http://www.ebi.ac.uk/efo/EFO_0001444
leukocyte count	smoking status measurement, diastolic blood pressure	830	93	2	3	5	0.0472139	1.66875e-09	4.84853e-07	0.00595933	0.00544662	0.0108342	0.0191885	rs13139571|rs3184504|rs180940-rs180943|rs72656645-rs66561220|rs11642015-rs9972653	http://www.ebi.ac.uk/efo/EFO_0004308	Hematological measurement	http://www.ebi.ac.uk/efo/EFO_0004503	http://www.ebi.ac.uk/efo/EFO_0006527, http://www.ebi.ac.uk/efo/EFO_0006336	Other measurement	http://www.ebi.ac.uk/efo/EFO_0001444
breast carcinoma	risk-taking behaviour	337	514	0	6	6	0.10595	1.67058e-09	4.85344e-07	0.00596585	0.00710059	0.0141011	0.0289632	rs62062288-rs2732699|rs992493-rs62331150|rs12091730-rs734073|rs8082452-rs2587505|rs34661691-rs71557345|rs1233508-rs9257408	http://www.ebi.ac.uk/efo/EFO_0000305	Cancer	http://www.ebi.ac.uk/efo/EFO_0000616	http://www.ebi.ac.uk/efo/EFO_0008579	Biological process	http://purl.obolibrary.org/obo/GO_0008150
Vitiligo	tonsillectomy risk measurement	64	57	0	3	3	0.00223133	1.67131e-09	4.85518e-07	0.00596847	0.0254237	0.0495868	0.0653764	rs3184504-rs10774624|rs301807-rs12068123|rs35957722-rs9271597	http://www.ebi.ac.uk/efo/EFO_0004208	Immune system disorder	http://www.ebi.ac.uk/efo/EFO_0000540	http://www.ebi.ac.uk/efo/EFO_0007924	Other measurement	http://www.ebi.ac.uk/efo/EFO_0001444
alcohol drinking, high density lipoprotein cholesterol measurement	self reported educational attainment	95	1853	0	6	6	0.107673	1.67668e-09	4.87037e-07	0.00598763	0.0030896	0.00616016	0.0123789	rs881844-rs12453682|rs2014830-rs2013208|rs13107325-rs13135092|rs80080062-rs10937240|rs7526112-rs4847240|rs255056-rs255053	http://www.ebi.ac.uk/efo/EFO_0004329, http://www.ebi.ac.uk/efo/EFO_0004612	Biological process,Lipid or lipoprotein measurement	http://purl.obolibrary.org/obo/GO_0008150,http://www.ebi.ac.uk/efo/EFO_0004732	http://www.ebi.ac.uk/efo/EFO_0004784	Other measurement	http://www.ebi.ac.uk/efo/EFO_0001444
alkaline phosphatase measurement	von Willebrand factor measurement	94	39	0	3	3	0.00224234	1.67947e-09	4.87808e-07	0.0059976	0.0230769	0.0451128	0.0589533	rs56392308-rs8176704|rs8176719-rs657152|rs79343853-rs10901252	http://www.ebi.ac.uk/efo/EFO_0004533	Liver enzyme measurement	http://www.ebi.ac.uk/efo/EFO_0004582	http://www.ebi.ac.uk/efo/EFO_0004629	Hematological measurement	http://www.ebi.ac.uk/efo/EFO_0004503
Thyroid preparation use measurement	sclerosing cholangitis	132	28	1	2	3	0.00226069	1.68274e-09	4.88718e-07	0.00600928	0.0191083	0.0375	0.0482258	rs56249713-rs1788097|rs3184504|rs663743-rs479777	http://www.ebi.ac.uk/efo/EFO_0009933	Other measurement	http://www.ebi.ac.uk/efo/EFO_0001444	http://www.ebi.ac.uk/efo/EFO_0004268	Digestive system disorder	http://www.ebi.ac.uk/efo/EFO_0000405
Eczema, allergic rhinitis	granulocyte count	153	155	0	4	4	0.0145055	1.68669e-09	4.89826e-07	0.00602339	0.0131579	0.025974	0.0403579	rs146318841-rs2746438|rs249677-rs11405616|rs3184504-rs653178|rs635634-rs507666	http://purl.obolibrary.org/obo/HP_0000964, http://www.ebi.ac.uk/efo/EFO_0005854	Immune system disorder,Other trait	http://www.ebi.ac.uk/efo/EFO_0000001,http://www.ebi.ac.uk/efo/EFO_0000540	http://www.ebi.ac.uk/efo/EFO_0007987	Hematological measurement	http://www.ebi.ac.uk/efo/EFO_0004503
bitter alcoholic beverage consumption measurement	blood urea nitrogen measurement	31	119	2	1	3	0.00225641	1.68743e-09	4.89999e-07	0.00602601	0.0204082	0.04	0.0517221	rs1229984|rs11940694|rs7935528-rs11039216	http://www.ebi.ac.uk/efo/EFO_0010092	Other measurement	http://www.ebi.ac.uk/efo/EFO_0001444	http://www.ebi.ac.uk/efo/EFO_0004741	Other measurement	http://www.ebi.ac.uk/efo/EFO_0001444
basophil percentage of granulocytes	mean corpuscular volume	62	386	2	2	4	0.0146382	1.68819e-09	4.90181e-07	0.00602873	0.00900901	0.0178571	0.027254	rs17758695|rs61823972-rs559370413|rs159058-rs67696533|rs6840258	http://www.ebi.ac.uk/efo/EFO_0007995	Inflammatory measurement	http://www.ebi.ac.uk/efo/EFO_0004872	http://www.ebi.ac.uk/efo/EFO_0004526	Hematological measurement	http://www.ebi.ac.uk/efo/EFO_0004503
granulocyte count	rheumatoid arthritis, celiac disease	155	24	0	3	3	0.00227537	1.68906e-09	4.90275e-07	0.00603186	0.0170455	0.0335196	0.0427186	rs212400-rs212409|rs11066188-rs3184504|rs6679677-rs2476601	http://www.ebi.ac.uk/efo/EFO_0007987	Hematological measurement	http://www.ebi.ac.uk/efo/EFO_0004503	http://www.ebi.ac.uk/efo/EFO_0000685, http://www.ebi.ac.uk/efo/EFO_0001060	Immune system disorder	http://www.ebi.ac.uk/efo/EFO_0000540
granulocyte count	triglyceride measurement, physical activity	155	24	1	2	3	0.00227537	1.68906e-09	4.90275e-07	0.00603186	0.0170455	0.0335196	0.0427186	rs28601761-rs2954031|rs10995477-rs2893919|rs1260326	http://www.ebi.ac.uk/efo/EFO_0007987	Hematological measurement	http://www.ebi.ac.uk/efo/EFO_0004503	http://www.ebi.ac.uk/efo/EFO_0004530, http://www.ebi.ac.uk/efo/EFO_0003940	Biological process,Lipid or lipoprotein measurement	http://www.ebi.ac.uk/efo/EFO_0004529,http://purl.obolibrary.org/obo/GO_0008150
Ischemic stroke	granulocyte count	24	155	2	1	3	0.00227537	1.68906e-09	4.90275e-07	0.00603186	0.0170455	0.0335196	0.0427186	rs635634|rs3184504|rs42039-rs8179	http://purl.obolibrary.org/obo/HP_0002140	Other trait	http://www.ebi.ac.uk/efo/EFO_0000001	http://www.ebi.ac.uk/efo/EFO_0007987	Hematological measurement	http://www.ebi.ac.uk/efo/EFO_0004503
Graves disease	granulocyte count	24	155	1	2	3	0.00227537	1.68906e-09	4.90275e-07	0.00603186	0.0170455	0.0335196	0.0427186	rs3893464-rs9260620|rs635634-rs505922|rs2476601	http://www.ebi.ac.uk/efo/EFO_0004237	Immune system disorder	http://www.ebi.ac.uk/efo/EFO_0000540	http://www.ebi.ac.uk/efo/EFO_0007987	Hematological measurement	http://www.ebi.ac.uk/efo/EFO_0004503
Sarcoidosis	lymphocyte count	19	198	0	3	3	0.00230106	1.69284e-09	4.91333e-07	0.00604536	0.0140187	0.0276498	0.0347199	rs3184504-rs653178|rs1964995-rs28599891|rs3130288-rs3131643	http://www.orpha.net/ORDO/Orphanet_797	Other disease	http://www.ebi.ac.uk/efo/EFO_0000408	http://www.ebi.ac.uk/efo/EFO_0004587	Hematological measurement	http://www.ebi.ac.uk/efo/EFO_0004503
Varicose veins	eosinophil count	31	791	1	3	4	0.0149985	1.69339e-09	4.9145e-07	0.00604729	0.00488998	0.00973236	0.0145031	rs2568928-rs3101725|rs9266428-rs2263321|rs9880192|rs3778279-rs7773004	http://purl.obolibrary.org/obo/HP_0002619	Other trait	http://www.ebi.ac.uk/efo/EFO_0000001	http://www.ebi.ac.uk/efo/EFO_0004842	Hematological measurement	http://www.ebi.ac.uk/efo/EFO_0004503
Vitiligo	hemoglobin measurement	64	374	0	4	4	0.0146407	1.69374e-09	4.91514e-07	0.00604858	0.00921659	0.0182648	0.0279037	rs3184504-rs10774624|rs9926296-rs447735|rs4811076-rs6012953|rs2304206-rs3745473	http://www.ebi.ac.uk/efo/EFO_0004208	Immune system disorder	http://www.ebi.ac.uk/efo/EFO_0000540	http://www.ebi.ac.uk/efo/EFO_0004509	Hematological measurement	http://www.ebi.ac.uk/efo/EFO_0004503
autoimmune thyroid disease, type I diabetes mellitus, Common variable immunodeficiency, ankylosing spondylitis, psoriasis, celiac disease, ulcerative colitis, Crohn's disease, autoimmune disease, juvenile idiopathic arthritis, systemic lupus erythematosus	latent autoimmune diabetes in adults, type II diabetes mellitus	28	4	0	2	2	6.85057e-05	1.697e-09	4.92379e-07	0.0060602	0.0666667	0.125	0.124717	rs689-rs17885785|rs6679677-rs2476601	http://www.ebi.ac.uk/efo/EFO_0006812, http://www.ebi.ac.uk/efo/EFO_0001359, http://www.orpha.net/ORDO/Orphanet_1572, http://www.ebi.ac.uk/efo/EFO_0003898, http://www.ebi.ac.uk/efo/EFO_0000676, http://www.ebi.ac.uk/efo/EFO_0001060, http://www.ebi.ac.uk/efo/EFO_0000729, http://www.ebi.ac.uk/efo/EFO_0000384, http://www.ebi.ac.uk/efo/EFO_0005140, http://www.ebi.ac.uk/efo/EFO_0002609, http://www.ebi.ac.uk/efo/EFO_0002690	Metabolic disorder,Immune system disorder,Digestive system disorder	http://www.ebi.ac.uk/efo/EFO_0000589,http://www.ebi.ac.uk/efo/EFO_0000405,http://www.ebi.ac.uk/efo/EFO_0000540	http://www.ebi.ac.uk/efo/EFO_0009706, http://www.ebi.ac.uk/efo/EFO_0001360	Metabolic disorder	http://www.ebi.ac.uk/efo/EFO_0000589
Antihypertensive use measurement	potassium measurement	4	28	0	2	2	6.85057e-05	1.697e-09	4.92379e-07	0.0060602	0.0666667	0.125	0.124717	rs35021474-rs1275980|rs588321-rs4980379	http://www.ebi.ac.uk/efo/EFO_0009927	Other measurement	http://www.ebi.ac.uk/efo/EFO_0001444	http://www.ebi.ac.uk/efo/EFO_0009283	Other measurement	http://www.ebi.ac.uk/efo/EFO_0001444
mean arterial pressure, alcohol drinking	risk-taking behaviour	47	514	0	4	4	0.0147764	1.70395e-09	4.94357e-07	0.00608504	0.00718133	0.0142602	0.021565	rs8032315-rs1573643|rs13107325-rs35225200|rs4841503-rs4841409|rs4840572-rs899366	http://www.ebi.ac.uk/efo/EFO_0006340, http://www.ebi.ac.uk/efo/EFO_0004329	Biological process,Other measurement	http://purl.obolibrary.org/obo/GO_0008150,http://www.ebi.ac.uk/efo/EFO_0001444	http://www.ebi.ac.uk/efo/EFO_0008579	Biological process	http://purl.obolibrary.org/obo/GO_0008150
breast carcinoma	cutaneous melanoma	337	71	1	3	4	0.0146351	1.70435e-09	4.944e-07	0.00608646	0.00990099	0.0196078	0.03005	rs3769821-rs2714486-rs10931936|rs78378222|rs7705526-rs7726159|rs738321-rs132941	http://www.ebi.ac.uk/efo/EFO_0000305	Cancer	http://www.ebi.ac.uk/efo/EFO_0000616	http://www.ebi.ac.uk/efo/EFO_0000389	Cancer	http://www.ebi.ac.uk/efo/EFO_0000616
height-adjusted body mass index	physical activity measurement, body mass index	2	68	0	2	2	8.31855e-05	1.70452e-09	4.944e-07	0.00608705	0.0294118	0.0571429	0.0441176	rs1558902-rs3751812|rs6752378-rs11676272	http://www.ebi.ac.uk/efo/EFO_0005851	Body measurement	http://www.ebi.ac.uk/efo/EFO_0004324	http://www.ebi.ac.uk/efo/EFO_0008002, http://www.ebi.ac.uk/efo/EFO_0004340	Other measurement,Body measurement	http://www.ebi.ac.uk/efo/EFO_0004324,http://www.ebi.ac.uk/efo/EFO_0001444
nevus	nevus count, cutaneous melanoma	2	68	0	2	2	8.31855e-05	1.70452e-09	4.944e-07	0.00608705	0.0294118	0.0571429	0.0441176	rs869330-rs4636294|rs3761444-rs2284063	http://www.ebi.ac.uk/efo/EFO_0000625	Cancer	http://www.ebi.ac.uk/efo/EFO_0000616	http://www.ebi.ac.uk/efo/EFO_0004632, http://www.ebi.ac.uk/efo/EFO_0000389	Cancer,Other measurement	http://www.ebi.ac.uk/efo/EFO_0000616,http://www.ebi.ac.uk/efo/EFO_0001444
allergy	myeloid white cell count	145	164	0	4	4	0.0145452	1.70514e-09	4.94539e-07	0.00608926	0.0131148	0.02589	0.0402213	rs2519093-rs635634|rs3184504-rs7137828|rs10068717-rs13187922|rs25645-rs12600856-rs11652139	http://www.ebi.ac.uk/efo/EFO_0003785	Immune system disorder	http://www.ebi.ac.uk/efo/EFO_0000540	http://www.ebi.ac.uk/efo/EFO_0007988	Hematological measurement	http://www.ebi.ac.uk/efo/EFO_0004503
age at menopause	cognitive function measurement	120	644	0	5	5	0.0472689	1.71407e-09	4.97089e-07	0.00612115	0.00658762	0.013089	0.0233181	rs60614489-rs9818740|rs17882802-rs10883451|rs551087-rs791218|rs4930718-rs1969355|rs1046089-rs707938	http://www.ebi.ac.uk/efo/EFO_0004704	Other measurement	http://www.ebi.ac.uk/efo/EFO_0001444	http://www.ebi.ac.uk/efo/EFO_0008354	Other measurement	http://www.ebi.ac.uk/efo/EFO_0001444
body fat percentage	health study participation	90	41	1	2	3	0.00225702	1.71688e-09	4.97825e-07	0.00613121	0.0234375	0.0458015	0.0599464	rs6857-rs429358|rs6474966-rs11515071|rs9320823	http://www.ebi.ac.uk/efo/EFO_0007800	Body measurement	http://www.ebi.ac.uk/efo/EFO_0004324	http://www.ebi.ac.uk/efo/EFO_0010130	Other trait	http://www.ebi.ac.uk/efo/EFO_0000001
body fat percentage	diverticular disease	90	41	0	3	3	0.00225702	1.71688e-09	4.97825e-07	0.00613121	0.0234375	0.0458015	0.0599464	rs8074740-rs9893756|rs4839715-rs9320823|rs61888762-rs962369	http://www.ebi.ac.uk/efo/EFO_0007800	Body measurement	http://www.ebi.ac.uk/efo/EFO_0004324	http://www.ebi.ac.uk/efo/EFO_0009959	Digestive system disorder	http://www.ebi.ac.uk/efo/EFO_0000405
lean body mass	total cholesterol measurement, hematocrit, stroke, ventricular rate measurement, coronary heart disease, body mass index, atrial fibrillation, high density lipoprotein cholesterol measurement, cancer, diastolic blood pressure, triglyceride measurement, systolic blood pressure, heart failure, diabetes mellitus, glucose measurement, mortality	163	23	0	3	3	0.00229311	1.72043e-09	4.98772e-07	0.00614387	0.0163934	0.0322581	0.0409946	rs2074755-rs35332062|rs780094-rs1260326|rs1421085-rs9939609	http://www.ebi.ac.uk/efo/EFO_0004995	Other measurement	http://www.ebi.ac.uk/efo/EFO_0001444	http://www.ebi.ac.uk/efo/EFO_0004574, http://www.ebi.ac.uk/efo/EFO_0004348, http://www.ebi.ac.uk/efo/EFO_0000712, http://www.ebi.ac.uk/efo/EFO_0007928, http://www.ebi.ac.uk/efo/EFO_0001645, http://www.ebi.ac.uk/efo/EFO_0004340, http://www.ebi.ac.uk/efo/EFO_0000275, http://www.ebi.ac.uk/efo/EFO_0004612, http://www.ebi.ac.uk/efo/EFO_0000311, http://www.ebi.ac.uk/efo/EFO_0006336, http://www.ebi.ac.uk/efo/EFO_0004530, http://www.ebi.ac.uk/efo/EFO_0006335, http://www.ebi.ac.uk/efo/EFO_0003144, http://www.ebi.ac.uk/efo/EFO_0000400, http://www.ebi.ac.uk/efo/EFO_0004468, http://www.ebi.ac.uk/efo/EFO_0004352	Body measurement,Lipid or lipoprotein measurement,Cancer,Other measurement,Metabolic disorder,Cardiovascular measurement,Cardiovascular disease,Hematological measurement	http://www.ebi.ac.uk/efo/EFO_0004529,http://www.ebi.ac.uk/efo/EFO_0004324,http://www.ebi.ac.uk/efo/EFO_0004503,http://www.ebi.ac.uk/efo/EFO_0004732,http://www.ebi.ac.uk/efo/EFO_0000616,http://www.ebi.ac.uk/efo/EFO_0004298,http://www.ebi.ac.uk/efo/EFO_0000319,http://www.ebi.ac.uk/efo/EFO_0001444,http://www.ebi.ac.uk/efo/EFO_0000589
IGA glomerulonephritis	rheumatoid arthritis	23	163	1	2	3	0.00229311	1.72043e-09	4.98772e-07	0.00614387	0.0163934	0.0322581	0.0409946	rs660895|rs13192471-rs1794275|rs6457620-rs9275224	http://www.ebi.ac.uk/efo/EFO_0004194	Other disease	http://www.ebi.ac.uk/efo/EFO_0000408	http://www.ebi.ac.uk/efo/EFO_0000685	Immune system disorder	http://www.ebi.ac.uk/efo/EFO_0000540
BMI-adjusted waist-hip ratio, adult onset asthma	waist-hip ratio	6	723	0	3	3	0.00265337	1.72083e-09	4.98847e-07	0.0061453	0.00413223	0.00823045	0.0093361	rs1787663-rs10896012|rs10152595-rs8043060|rs11672110-rs8103278	http://www.ebi.ac.uk/efo/EFO_0007788, http://www.ebi.ac.uk/efo/EFO_1002011	Body measurement,Other disease	http://www.ebi.ac.uk/efo/EFO_0004324,http://www.ebi.ac.uk/efo/EFO_0000408	http://www.ebi.ac.uk/efo/EFO_0004343	Body measurement	http://www.ebi.ac.uk/efo/EFO_0004324
blood metabolite measurement	dehydroepiandrosterone sulphate measurement	156	24	0	3	3	0.00229005	1.72216e-09	4.99194e-07	0.00615007	0.0169492	0.0333333	0.0424706	rs296360-rs2547231|rs7809615-rs10257273-rs10278040|rs13222543-rs77356530	http://www.ebi.ac.uk/efo/EFO_0005664	Other measurement	http://www.ebi.ac.uk/efo/EFO_0001444	http://www.ebi.ac.uk/efo/EFO_0007001	Other measurement	http://www.ebi.ac.uk/efo/EFO_0001444
colorectal cancer, colorectal adenoma	coronary artery disease	92	260	0	4	4	0.0146309	1.72714e-09	5.00594e-07	0.00616782	0.0114943	0.0227273	0.0350739	rs3184504-rs597808|rs4977574-rs1537372|rs4360494-rs4072980|rs16878812-rs1334894	http://www.ebi.ac.uk/efo/EFO_0005842, http://www.ebi.ac.uk/efo/EFO_0005406	Cancer	http://www.ebi.ac.uk/efo/EFO_0000616	http://www.ebi.ac.uk/efo/EFO_0000378	Cardiovascular disease	http://www.ebi.ac.uk/efo/EFO_0000319
caffeine metabolite measurement	coffee consumption	22	5	0	2	2	6.72824e-05	1.72842e-09	5.00926e-07	0.00617241	0.08	0.148148	0.15649	rs12909047-rs2472297-rs2470893|rs6968554-rs4410790	http://www.ebi.ac.uk/efo/EFO_0007872	Other measurement	http://www.ebi.ac.uk/efo/EFO_0001444	http://www.ebi.ac.uk/efo/EFO_0004330	Biological process	http://purl.obolibrary.org/obo/GO_0008150
basophil count, eosinophil count	hemoglobin measurement	206	374	0	5	5	0.0471246	1.72882e-09	5.01e-07	0.00617385	0.00869565	0.0172414	0.0310176	rs174533-rs174548|rs3184504-rs653178|rs8133974-rs17227231|rs7776054-rs6920211|rs1036332-rs6667939	http://www.ebi.ac.uk/efo/EFO_0005090, http://www.ebi.ac.uk/efo/EFO_0004842	Inflammatory measurement,Hematological measurement	http://www.ebi.ac.uk/efo/EFO_0004872,http://www.ebi.ac.uk/efo/EFO_0004503	http://www.ebi.ac.uk/efo/EFO_0004509	Hematological measurement	http://www.ebi.ac.uk/efo/EFO_0004503
chronic kidney disease, urinary metabolite measurement	triglyceride measurement	104	746	1	4	5	0.0474549	1.72896e-09	5.01e-07	0.00617433	0.00591716	0.0117647	0.0208891	rs1495741-rs35246381|rs296360-rs2972516|rs34107459-rs9467704-rs573022400|rs12208357|rs4149056-rs67981690	http://www.ebi.ac.uk/efo/EFO_0003884, http://www.ebi.ac.uk/efo/EFO_0005116	Other measurement,Other disease	http://www.ebi.ac.uk/efo/EFO_0000408,http://www.ebi.ac.uk/efo/EFO_0001444	http://www.ebi.ac.uk/efo/EFO_0004530	Lipid or lipoprotein measurement	http://www.ebi.ac.uk/efo/EFO_0004529
ulcerative colitis	vital capacity	130	595	0	5	5	0.0473118	1.73073e-09	5.01472e-07	0.00618067	0.00694444	0.0137931	0.0246152	rs441467-rs3766606|rs4705938-rs17622378|rs28374715-rs7162503|rs4809221-rs2297441-rs6062496|rs10781499-rs11794847	http://www.ebi.ac.uk/efo/EFO_0000729	Immune system disorder	http://www.ebi.ac.uk/efo/EFO_0000540	http://www.ebi.ac.uk/efo/EFO_0004312	Other measurement	http://www.ebi.ac.uk/efo/EFO_0001444
Eczema	immunoglobulin isotype switching measurement	189	20	1	2	3	0.00231207	1.73087e-09	5.01472e-07	0.00618114	0.0145631	0.0287081	0.0361604	rs12886625-rs12147883|rs1265565-rs653178|rs5743618	http://purl.obolibrary.org/obo/HP_0000964	Other trait	http://www.ebi.ac.uk/efo/EFO_0000001	http://www.ebi.ac.uk/efo/EFO_0010128	Other measurement	http://www.ebi.ac.uk/efo/EFO_0001444
BMI-adjusted waist-hip ratio	grip strength measurement	1178	149	0	6	6	0.107359	1.73687e-09	5.03171e-07	0.00620259	0.00454201	0.00904295	0.0183338	rs952632-rs4575361|rs13107325-rs13135092|rs7249-rs4378729|rs2744948-rs9469899|rs12369179-rs147730268|rs80103986-rs1876829	http://www.ebi.ac.uk/efo/EFO_0007788	Body measurement	http://www.ebi.ac.uk/efo/EFO_0004324	http://www.ebi.ac.uk/efo/EFO_0006941	Other measurement	http://www.ebi.ac.uk/efo/EFO_0001444
diverticular disease	vital capacity	41	595	1	3	4	0.0149214	1.74001e-09	5.04038e-07	0.00621378	0.00632911	0.0125786	0.018931	rs582094-rs550057|rs4839715-rs9401305|rs61823192|rs12942267-rs72827503	http://www.ebi.ac.uk/efo/EFO_0009959	Digestive system disorder	http://www.ebi.ac.uk/efo/EFO_0000405	http://www.ebi.ac.uk/efo/EFO_0004312	Other measurement	http://www.ebi.ac.uk/efo/EFO_0001444
optic cup area measurement	waist-hip ratio	34	723	0	4	4	0.0150358	1.74056e-09	5.04077e-07	0.00621577	0.00531208	0.010568	0.0158	rs2251069-rs11623384|rs747249-rs4936099|rs1254319-rs4436712|rs1346-rs10896012	http://www.ebi.ac.uk/efo/EFO_0006940	Other measurement	http://www.ebi.ac.uk/efo/EFO_0001444	http://www.ebi.ac.uk/efo/EFO_0004343	Body measurement	http://www.ebi.ac.uk/efo/EFO_0004324
lipid measurement	waist-hip ratio	34	723	0	4	4	0.0150358	1.74056e-09	5.04077e-07	0.00621577	0.00531208	0.010568	0.0158	rs55747707-rs13247874|rs1800978-rs1883025-rs2575876|rs6982636-rs112875651|rs15285-rs331	http://www.ebi.ac.uk/efo/EFO_0004529	Other measurement	http://www.ebi.ac.uk/efo/EFO_0001444	http://www.ebi.ac.uk/efo/EFO_0004343	Body measurement	http://www.ebi.ac.uk/efo/EFO_0004324
estrogen-receptor negative breast cancer	waist-hip ratio	34	723	0	4	4	0.0150358	1.74056e-09	5.04077e-07	0.00621577	0.00531208	0.010568	0.0158	rs7904519-rs6585201|rs17817449-rs9923544|rs11075995-rs9302652|rs6569648-rs9402211	http://www.ebi.ac.uk/efo/EFO_1000650	Cancer	http://www.ebi.ac.uk/efo/EFO_0000616	http://www.ebi.ac.uk/efo/EFO_0004343	Body measurement	http://www.ebi.ac.uk/efo/EFO_0004324
blood metabolite measurement, protein measurement, amino acid measurement	triglyceride measurement	33	746	0	4	4	0.0150578	1.74123e-09	5.0423e-07	0.00621816	0.00516129	0.0102696	0.0153372	rs2657879-rs2657880|rs1986734-rs11722924|rs1260326-rs4665972|rs2169387-rs4841132	http://www.ebi.ac.uk/efo/EFO_0005664, http://www.ebi.ac.uk/efo/EFO_0004747, http://www.ebi.ac.uk/efo/EFO_0005134	Other measurement	http://www.ebi.ac.uk/efo/EFO_0001444	http://www.ebi.ac.uk/efo/EFO_0004530	Lipid or lipoprotein measurement	http://www.ebi.ac.uk/efo/EFO_0004529
eosinophil percentage of granulocytes	ulcerative colitis	184	130	0	4	4	0.0146309	1.7441e-09	5.0502e-07	0.00622842	0.0129032	0.0254777	0.039549	rs2248116-rs17622378|rs17293632-rs7174445|rs7936323-rs2155219|rs17613465-rs9271366	http://www.ebi.ac.uk/efo/EFO_0007996	Hematological measurement	http://www.ebi.ac.uk/efo/EFO_0004503	http://www.ebi.ac.uk/efo/EFO_0000729	Immune system disorder	http://www.ebi.ac.uk/efo/EFO_0000540
childhood onset asthma	immune system disease	257	15	0	3	3	0.00235794	1.74439e-09	5.05064e-07	0.00622945	0.0111524	0.0220588	0.0272486	rs1617333-rs864537|rs12365699-rs10892279|rs11065979-rs653178	http://www.ebi.ac.uk/efo/EFO_0004591	Other disease	http://www.ebi.ac.uk/efo/EFO_0000408	http://www.ebi.ac.uk/efo/EFO_0000540	Other disease	http://www.ebi.ac.uk/efo/EFO_0000408
atrial fibrillation	heart rate response to exercise	200	19	0	3	3	0.0023243	1.7449e-09	5.0517e-07	0.00623127	0.0138889	0.0273973	0.0343912	rs28495552-rs11773845-rs17516287|rs6790396-rs7433723|rs4963772-rs10842383	http://www.ebi.ac.uk/efo/EFO_0000275	Cardiovascular disease	http://www.ebi.ac.uk/efo/EFO_0000319	http://www.ebi.ac.uk/efo/EFO_0009184	Cardiovascular measurement	http://www.ebi.ac.uk/efo/EFO_0004298
myeloid white cell count	total cholesterol measurement, hematocrit, stroke, ventricular rate measurement, coronary heart disease, body mass index, atrial fibrillation, high density lipoprotein cholesterol measurement, cancer, diastolic blood pressure, triglyceride measurement, systolic blood pressure, heart failure, diabetes mellitus, glucose measurement, mortality	164	23	0	3	3	0.00230717	1.75247e-09	5.0732e-07	0.0062583	0.0163043	0.0320856	0.0407659	rs2980853-rs2954031|rs780094-rs1260326|rs174547-rs174555	http://www.ebi.ac.uk/efo/EFO_0007988	Hematological measurement	http://www.ebi.ac.uk/efo/EFO_0004503	http://www.ebi.ac.uk/efo/EFO_0004574, http://www.ebi.ac.uk/efo/EFO_0004348, http://www.ebi.ac.uk/efo/EFO_0000712, http://www.ebi.ac.uk/efo/EFO_0007928, http://www.ebi.ac.uk/efo/EFO_0001645, http://www.ebi.ac.uk/efo/EFO_0004340, http://www.ebi.ac.uk/efo/EFO_0000275, http://www.ebi.ac.uk/efo/EFO_0004612, http://www.ebi.ac.uk/efo/EFO_0000311, http://www.ebi.ac.uk/efo/EFO_0006336, http://www.ebi.ac.uk/efo/EFO_0004530, http://www.ebi.ac.uk/efo/EFO_0006335, http://www.ebi.ac.uk/efo/EFO_0003144, http://www.ebi.ac.uk/efo/EFO_0000400, http://www.ebi.ac.uk/efo/EFO_0004468, http://www.ebi.ac.uk/efo/EFO_0004352	Body measurement,Lipid or lipoprotein measurement,Cancer,Other measurement,Metabolic disorder,Cardiovascular measurement,Cardiovascular disease,Hematological measurement	http://www.ebi.ac.uk/efo/EFO_0004529,http://www.ebi.ac.uk/efo/EFO_0004324,http://www.ebi.ac.uk/efo/EFO_0004503,http://www.ebi.ac.uk/efo/EFO_0004732,http://www.ebi.ac.uk/efo/EFO_0000616,http://www.ebi.ac.uk/efo/EFO_0004298,http://www.ebi.ac.uk/efo/EFO_0000319,http://www.ebi.ac.uk/efo/EFO_0001444,http://www.ebi.ac.uk/efo/EFO_0000589
neutrophil count	systolic blood pressure	171	1027	1	5	6	0.107418	1.76166e-09	5.09927e-07	0.00629113	0.00503356	0.0100167	0.0203623	rs1991651-rs1821002|rs3184504-rs7137828|rs8179-rs42038|rs112875651-rs2954031|rs10409243|rs73036519-rs73036517	http://www.ebi.ac.uk/efo/EFO_0004833	Hematological measurement	http://www.ebi.ac.uk/efo/EFO_0004503	http://www.ebi.ac.uk/efo/EFO_0006335	Other measurement	http://www.ebi.ac.uk/efo/EFO_0001444
leukocyte count	smoking status measurement, systolic blood pressure	830	94	2	3	5	0.0477216	1.76176e-09	5.09927e-07	0.00629148	0.0054407	0.0108225	0.0191689	rs13139571|rs3184504|rs180940-rs180943|rs72656645-rs66561220|rs11642015-rs9972653	http://www.ebi.ac.uk/efo/EFO_0004308	Hematological measurement	http://www.ebi.ac.uk/efo/EFO_0004503	http://www.ebi.ac.uk/efo/EFO_0006527, http://www.ebi.ac.uk/efo/EFO_0006335	Other measurement	http://www.ebi.ac.uk/efo/EFO_0001444
protein measurement	type II diabetes mellitus	7	605	0	3	3	0.00259037	1.76289e-09	5.10212e-07	0.0062955	0.00492611	0.00980392	0.0113341	rs984971-rs1990760|rs644234-rs505922|rs9271774-rs9271366	http://www.ebi.ac.uk/efo/EFO_0004747	Other measurement	http://www.ebi.ac.uk/efo/EFO_0001444	http://www.ebi.ac.uk/efo/EFO_0001360	Metabolic disorder	http://www.ebi.ac.uk/efo/EFO_0000589
hip circumference	insomnia measurement	77	313	0	4	4	0.0147416	1.76381e-09	5.10436e-07	0.00629878	0.0103627	0.0205128	0.0315045	rs1351394-rs61921611|rs7531118-rs10789340|rs66674044-rs12446632|rs6457796-rs16894959	http://www.ebi.ac.uk/efo/EFO_0005093	Body measurement	http://www.ebi.ac.uk/efo/EFO_0004324	http://www.ebi.ac.uk/efo/EFO_0007876	Other measurement	http://www.ebi.ac.uk/efo/EFO_0001444
immune system disease	multiple sclerosis	15	258	0	3	3	0.00236712	1.76491e-09	5.10713e-07	0.00630271	0.0111111	0.021978	0.0271459	rs3184504-rs653178|rs12365699-rs10892279|rs11984075-rs60600003	http://www.ebi.ac.uk/efo/EFO_0000540	Other disease	http://www.ebi.ac.uk/efo/EFO_0000408	http://www.ebi.ac.uk/efo/EFO_0003885	Immune system disorder	http://www.ebi.ac.uk/efo/EFO_0000540
Eczema	smoking behaviour measurement	189	127	0	4	4	0.0146816	1.76795e-09	5.11553e-07	0.00631359	0.0128205	0.0253165	0.0392867	rs7297175-rs61938962|rs5751086-rs202645|rs7077678-rs7899004|rs28568568-rs10052591	http://purl.obolibrary.org/obo/HP_0000964	Other trait	http://www.ebi.ac.uk/efo/EFO_0000001	http://www.ebi.ac.uk/efo/EFO_0005671	Other measurement	http://www.ebi.ac.uk/efo/EFO_0001444
attention deficit hyperactivity disorder, unipolar depression, schizophrenia, autism spectrum disorder, bipolar disorder	smoking initiation	16	241	0	3	3	0.00235855	1.76899e-09	5.11811e-07	0.00631728	0.011811	0.0233463	0.0289654	rs6445538-rs2535629|rs926552-rs1264322-rs8321|rs12775431-rs7914558	http://www.ebi.ac.uk/efo/EFO_0003888, http://www.ebi.ac.uk/efo/EFO_0003761, http://www.ebi.ac.uk/efo/EFO_0000692, http://www.ebi.ac.uk/efo/EFO_0003756, http://www.ebi.ac.uk/efo/EFO_0000289	Neurological disorder	http://www.ebi.ac.uk/efo/EFO_0000618	http://www.ebi.ac.uk/efo/EFO_0005670	Biological process	http://purl.obolibrary.org/obo/GO_0008150
macula measurement	neuroticism measurement	136	571	0	5	5	0.0474989	1.76976e-09	5.11994e-07	0.00632006	0.00712251	0.0141443	0.025264	rs12587457-rs973879|rs10043238-rs13168787-rs16902900|rs3802849-rs7128648|rs1042602-rs61903412-rs3862367|rs62062288-rs2732631	http://www.ebi.ac.uk/efo/EFO_0008375	Other measurement	http://www.ebi.ac.uk/efo/EFO_0001444	http://www.ebi.ac.uk/efo/EFO_0007660	Other measurement	http://www.ebi.ac.uk/efo/EFO_0001444
hematocrit	hypothyroidism	158	152	1	3	4	0.0146896	1.77457e-09	5.13344e-07	0.00633723	0.0130719	0.0258065	0.0400882	rs3184504|rs174533-rs174599|rs1320959-rs12191243|rs9472135-rs10223666	http://www.ebi.ac.uk/efo/EFO_0004348	Hematological measurement	http://www.ebi.ac.uk/efo/EFO_0004503	http://www.ebi.ac.uk/efo/EFO_0004705	Other disease	http://www.ebi.ac.uk/efo/EFO_0000408
metabolic syndrome	psoriasis	132	182	1	3	4	0.0146945	1.77516e-09	5.13431e-07	0.00633933	0.0129032	0.0254777	0.0395506	rs12945575-rs963986|rs3130612-rs3099844|rs12602912-rs11871285|rs671	http://www.ebi.ac.uk/efo/EFO_0000195	Metabolic disorder	http://www.ebi.ac.uk/efo/EFO_0000589	http://www.ebi.ac.uk/efo/EFO_0000676	Immune system disorder	http://www.ebi.ac.uk/efo/EFO_0000540
Thyroid preparation use measurement	psoriasis	132	182	0	4	4	0.0146945	1.77516e-09	5.13431e-07	0.00633933	0.0129032	0.0254777	0.0395506	rs7302200-rs1131017|rs3184504-rs11066320-rs11065979|rs1051738-rs11085727|rs3747517-rs2111485	http://www.ebi.ac.uk/efo/EFO_0009933	Other measurement	http://www.ebi.ac.uk/efo/EFO_0001444	http://www.ebi.ac.uk/efo/EFO_0000676	Immune system disorder	http://www.ebi.ac.uk/efo/EFO_0000540
allergy, asthma	primary biliary cirrhosis	51	73	0	3	3	0.0022772	1.77565e-09	5.13529e-07	0.00634106	0.0247934	0.0483871	0.0636717	rs869402-rs8067378|rs6871748-rs6881270|rs911263-rs8008961	http://www.ebi.ac.uk/efo/EFO_0003785, http://www.ebi.ac.uk/efo/EFO_0000270	Immune system disorder,Other disease	http://www.ebi.ac.uk/efo/EFO_0000408,http://www.ebi.ac.uk/efo/EFO_0000540	http://www.ebi.ac.uk/efo/EFO_1001486	Cancer	http://www.ebi.ac.uk/efo/EFO_0000616
respiratory system disease	smoking status measurement	103	758	0	5	5	0.0477546	1.78252e-09	5.15475e-07	0.0063656	0.00584112	0.0116144	0.0206151	rs72938315-rs10207567|rs1689510-rs3741499|rs67872952-rs2289791|rs301807-rs159963|rs9889262-rs28397663	http://www.ebi.ac.uk/efo/EFO_0000684	Other disease	http://www.ebi.ac.uk/efo/EFO_0000408	http://www.ebi.ac.uk/efo/EFO_0006527	Other measurement	http://www.ebi.ac.uk/efo/EFO_0001444
Abnormality of refraction	neutrophil count	454	171	1	4	5	0.0474855	1.78612e-09	5.16476e-07	0.00637847	0.00806452	0.016	0.0287039	rs9400271-rs11153164|rs10100265-rs1991651|rs1260326|rs9535263-rs1570884|rs192022-rs2028155	http://purl.obolibrary.org/obo/HP_0000539	Other trait	http://www.ebi.ac.uk/efo/EFO_0000001	http://www.ebi.ac.uk/efo/EFO_0004833	Hematological measurement	http://www.ebi.ac.uk/efo/EFO_0004503
BMI-adjusted waist-hip ratio	lobe attachment	1178	67	0	5	5	0.0482757	1.79208e-09	5.18156e-07	0.00639975	0.00403226	0.00803213	0.0141102	rs421168-rs436483|rs4681011-rs148663950|rs1568799-rs4724125|rs61806235-rs12144610-rs115575488|rs4668267-rs6433219	http://www.ebi.ac.uk/efo/EFO_0007788	Body measurement	http://www.ebi.ac.uk/efo/EFO_0004324	http://www.ebi.ac.uk/efo/EFO_0007667	Other trait	http://www.ebi.ac.uk/efo/EFO_0000001
chronotype measurement	diastolic blood pressure	591	545	0	7	7	0.197012	1.79383e-09	5.1862e-07	0.006406	0.00620018	0.0123239	0.0284794	rs6919440-rs2396004|rs12600452-rs533030436|rs10198275-rs11676272|rs6758859-rs13004345|rs6537747-rs2932538|rs743757-rs7652260|rs60521023-rs7928655	http://www.ebi.ac.uk/efo/EFO_0008328	Other measurement	http://www.ebi.ac.uk/efo/EFO_0001444	http://www.ebi.ac.uk/efo/EFO_0006336	Other measurement	http://www.ebi.ac.uk/efo/EFO_0001444
high density lipoprotein cholesterol measurement	homocysteine measurement	861	29	1	3	4	0.0152725	1.79534e-09	5.18974e-07	0.0064114	0.00451467	0.00898876	0.0133588	rs1047891|rs3763236-rs9296404|rs10774579-rs2251468|rs548987-rs68006638	http://www.ebi.ac.uk/efo/EFO_0004612	Lipid or lipoprotein measurement	http://www.ebi.ac.uk/efo/EFO_0004732	http://www.ebi.ac.uk/efo/EFO_0004578	Cardiovascular measurement	http://www.ebi.ac.uk/efo/EFO_0004298
cups of coffee per day measurement	high density lipoprotein cholesterol measurement	29	861	2	2	4	0.0152725	1.79534e-09	5.18974e-07	0.0064114	0.00451467	0.00898876	0.0133588	rs11664369-rs476828|rs2074356|rs4410790|rs17145750-rs35493868	http://www.ebi.ac.uk/efo/EFO_0006782	Other measurement	http://www.ebi.ac.uk/efo/EFO_0001444	http://www.ebi.ac.uk/efo/EFO_0004612	Lipid or lipoprotein measurement	http://www.ebi.ac.uk/efo/EFO_0004732
body fat distribution	refractive error measurement	104	232	0	4	4	0.0147581	1.79654e-09	5.19277e-07	0.00641567	0.0120482	0.0238095	0.0368328	rs2009262-rs3791679|rs12546366-rs6989160|rs9853018-rs13069734|rs893819-rs12905253	http://www.ebi.ac.uk/efo/EFO_0004341	Body measurement	http://www.ebi.ac.uk/efo/EFO_0004324	http://www.ebi.ac.uk/efo/EFO_0007814	Other measurement	http://www.ebi.ac.uk/efo/EFO_0001444
diastolic blood pressure	feeling nervous measurement	545	45	0	4	4	0.0150009	1.80007e-09	5.20256e-07	0.00642828	0.00682594	0.0135593	0.0204691	rs36057735-rs3132510|rs707916-rs805303|rs10501320-rs7103648|rs11030119-rs11030107	http://www.ebi.ac.uk/efo/EFO_0006336	Other measurement	http://www.ebi.ac.uk/efo/EFO_0001444	http://www.ebi.ac.uk/efo/EFO_0009597	Other measurement	http://www.ebi.ac.uk/efo/EFO_0001444
uterine fibroid	uterine fibroid, Menorrhagia	70	2	2	0	2	8.56321e-05	1.80703e-09	5.22182e-07	0.00645313	0.0285714	0.0555556	0.0428571	rs2456181|rs72709458	http://www.ebi.ac.uk/efo/EFO_0000731	Cancer	http://www.ebi.ac.uk/efo/EFO_0000616	http://www.ebi.ac.uk/efo/EFO_0000731, http://purl.obolibrary.org/obo/HP_0000132	Cancer,Other trait	http://www.ebi.ac.uk/efo/EFO_0000616,http://www.ebi.ac.uk/efo/EFO_0000001
creatinine measurement, glomerular filtration rate	urinary sodium to creatinine ratio	70	2	1	1	2	8.56321e-05	1.80703e-09	5.22182e-07	0.00645313	0.0285714	0.0555556	0.0428571	rs1047891|rs780093-rs1260326	http://www.ebi.ac.uk/efo/EFO_0004518, http://www.ebi.ac.uk/efo/EFO_0005208	Other measurement	http://www.ebi.ac.uk/efo/EFO_0001444	http://www.ebi.ac.uk/efo/EFO_0009883	Other measurement	http://www.ebi.ac.uk/efo/EFO_0001444
Thyroid preparation use measurement	chronotype measurement	132	591	0	5	5	0.0477167	1.8074e-09	5.22249e-07	0.00645447	0.00696379	0.0138313	0.024687	rs10951325-rs215634|rs2274780-rs3780204|rs3781627-rs11039308|rs2979139-rs2921053|rs9291444-rs13116306	http://www.ebi.ac.uk/efo/EFO_0009933	Other measurement	http://www.ebi.ac.uk/efo/EFO_0001444	http://www.ebi.ac.uk/efo/EFO_0008328	Other measurement	http://www.ebi.ac.uk/efo/EFO_0001444
red blood cell distribution width	urinary albumin to creatinine ratio	768	102	2	3	5	0.0479149	1.81096e-09	5.23235e-07	0.00646719	0.00578035	0.0114943	0.020396	rs28601761|rs334|rs12449852-rs677888|rs1260326-rs4665972|rs1047891-rs715	http://www.ebi.ac.uk/efo/EFO_0005192	Hematological measurement	http://www.ebi.ac.uk/efo/EFO_0004503	http://www.ebi.ac.uk/efo/EFO_0007778	Other measurement	http://www.ebi.ac.uk/efo/EFO_0001444
feeling emotionally hurt measurement	risky sexual behaviour measurement	32	118	1	2	3	0.00230962	1.81497e-09	5.24351e-07	0.0064815	0.0204082	0.04	0.0517533	rs17785382-rs12028465|rs62063281-rs55657917|rs4702	http://www.ebi.ac.uk/efo/EFO_0009599	Other measurement	http://www.ebi.ac.uk/efo/EFO_0001444	http://www.ebi.ac.uk/efo/EFO_0007877	Other measurement	http://www.ebi.ac.uk/efo/EFO_0001444
blood protein measurement	coronary heart disease	1785	45	1	4	5	0.0491314	1.81772e-09	5.25103e-07	0.00649132	0.00273973	0.00546448	0.00950411	rs964184|rs2524143-rs3869109|rs12740374-rs646776|rs63658260-rs1165693-rs1165669|rs579459-rs149092047	http://www.ebi.ac.uk/efo/EFO_0007937	Other measurement	http://www.ebi.ac.uk/efo/EFO_0001444	http://www.ebi.ac.uk/efo/EFO_0001645	Cardiovascular disease	http://www.ebi.ac.uk/efo/EFO_0000319
Hypertriglyceridemia	triglyceride measurement, high density lipoprotein cholesterol measurement	4	29	0	2	2	7.09524e-05	1.8227e-09	5.26201e-07	0.0065091	0.0645161	0.121212	0.120435	rs2954026-rs6982502|rs10790162-rs662799	http://www.ebi.ac.uk/efo/EFO_0004211	Metabolic disorder	http://www.ebi.ac.uk/efo/EFO_0000589	http://www.ebi.ac.uk/efo/EFO_0004530, http://www.ebi.ac.uk/efo/EFO_0004612	Lipid or lipoprotein measurement	http://www.ebi.ac.uk/efo/EFO_0004529,http://www.ebi.ac.uk/efo/EFO_0004732
galectin-3 measurement	homocysteine measurement	4	29	0	2	2	7.09524e-05	1.8227e-09	5.26201e-07	0.0065091	0.0645161	0.121212	0.120435	rs838133-rs33988101|rs2251468-rs1169306	http://www.ebi.ac.uk/efo/EFO_0008137	Other measurement	http://www.ebi.ac.uk/efo/EFO_0001444	http://www.ebi.ac.uk/efo/EFO_0004578	Cardiovascular measurement	http://www.ebi.ac.uk/efo/EFO_0004298
Hypertriglyceridemia	cups of coffee per day measurement	4	29	0	2	2	7.09524e-05	1.8227e-09	5.26201e-07	0.0065091	0.0645161	0.121212	0.120435	rs17145750-rs17145738|rs780093-rs1260326	http://www.ebi.ac.uk/efo/EFO_0004211	Metabolic disorder	http://www.ebi.ac.uk/efo/EFO_0000589	http://www.ebi.ac.uk/efo/EFO_0006782	Other measurement	http://www.ebi.ac.uk/efo/EFO_0001444
galectin-3 measurement	gallstones	4	29	0	2	2	7.09524e-05	1.8227e-09	5.26201e-07	0.0065091	0.0645161	0.121212	0.120435	rs601338-rs33988101|rs1169306-rs1169288	http://www.ebi.ac.uk/efo/EFO_0008137	Other measurement	http://www.ebi.ac.uk/efo/EFO_0001444	http://www.ebi.ac.uk/efo/EFO_0004210	Digestive system disorder	http://www.ebi.ac.uk/efo/EFO_0000405
MHC class I polypeptide-related sequence A measurement	cutaneous lupus erythematosus	29	4	0	2	2	7.09524e-05	1.8227e-09	5.26201e-07	0.0065091	0.0645161	0.121212	0.120435	rs9267531-rs3134942|rs2523987-rs1233491-rs3131085-rs3131060	http://www.ebi.ac.uk/efo/EFO_0008233	Other measurement	http://www.ebi.ac.uk/efo/EFO_0001444	http://www.ebi.ac.uk/efo/EFO_0003834	Immune system disorder	http://www.ebi.ac.uk/efo/EFO_0000540
gallstones	palmitoleic acid measurement	29	4	0	2	2	7.09524e-05	1.8227e-09	5.26201e-07	0.0065091	0.0645161	0.121212	0.120435	rs780093-rs1260326|rs102275-rs174567	http://www.ebi.ac.uk/efo/EFO_0004210	Digestive system disorder	http://www.ebi.ac.uk/efo/EFO_0000405	http://www.ebi.ac.uk/efo/EFO_0007973	Lipid or lipoprotein measurement	http://www.ebi.ac.uk/efo/EFO_0004529
MHC class I polypeptide-related sequence A measurement	Stevens-Johnson syndrome, toxic epidermal necrolysis	29	4	0	2	2	7.09524e-05	1.8227e-09	5.26201e-07	0.0065091	0.0645161	0.121212	0.120435	rs2734583-rs3134942|rs9469003-rs3869132	http://www.ebi.ac.uk/efo/EFO_0008233	Other measurement	http://www.ebi.ac.uk/efo/EFO_0001444	http://www.ebi.ac.uk/efo/EFO_0004276, http://www.ebi.ac.uk/efo/EFO_0004775	Other disease	http://www.ebi.ac.uk/efo/EFO_0000408
glomerular filtration rate, diabetes mellitus	urinary potassium to creatinine ratio	29	4	1	1	2	7.09524e-05	1.8227e-09	5.26201e-07	0.0065091	0.0645161	0.121212	0.120435	rs1047891|rs6145546-rs35335867	http://www.ebi.ac.uk/efo/EFO_0005208, http://www.ebi.ac.uk/efo/EFO_0000400	Other measurement,Metabolic disorder	http://www.ebi.ac.uk/efo/EFO_0000589,http://www.ebi.ac.uk/efo/EFO_0001444	http://www.ebi.ac.uk/efo/EFO_0009882	Other measurement	http://www.ebi.ac.uk/efo/EFO_0001444
albumin:globulin ratio measurement	glomerular filtration rate	51	481	0	4	4	0.0150046	1.8289e-09	5.27946e-07	0.00653122	0.00757576	0.0150376	0.0227945	rs780093-rs1313566|rs7187776-rs12928404|rs2349648-rs4985718|rs2412974-rs131263	http://www.ebi.ac.uk/efo/EFO_0005128	Cardiovascular measurement	http://www.ebi.ac.uk/efo/EFO_0004298	http://www.ebi.ac.uk/efo/EFO_0005208	Other measurement	http://www.ebi.ac.uk/efo/EFO_0001444
BMI-adjusted waist circumference	age at onset, Myopia, refractive error measurement	1266	140	0	6	6	0.10841	1.82964e-09	5.28119e-07	0.00653389	0.00428571	0.00853485	0.0172798	rs41393947-rs9309272|rs4894529-rs12629746|rs55749333-rs8075280|rs6767899-rs7624084|rs9513113-rs7337610|rs478304-rs746429	http://www.ebi.ac.uk/efo/EFO_0007789	Body measurement	http://www.ebi.ac.uk/efo/EFO_0004324	http://www.ebi.ac.uk/efo/EFO_0004847, http://purl.obolibrary.org/obo/HP_0000545, http://www.ebi.ac.uk/efo/EFO_0007814	Other measurement,Other trait	http://www.ebi.ac.uk/efo/EFO_0000001,http://www.ebi.ac.uk/efo/EFO_0001444
chronic lymphocytic leukemia	type I diabetes mellitus	53	71	0	3	3	0.00230167	1.8355e-09	5.29645e-07	0.00655479	0.0247934	0.0483871	0.0636863	rs9273363-rs1770|rs9272346-rs9271176|rs425105-rs874460	http://www.ebi.ac.uk/efo/EFO_0000095	Cancer	http://www.ebi.ac.uk/efo/EFO_0000616	http://www.ebi.ac.uk/efo/EFO_0001359	Metabolic disorder	http://www.ebi.ac.uk/efo/EFO_0000589
chronic lymphocytic leukemia	cutaneous melanoma	53	71	1	2	3	0.00230167	1.8355e-09	5.29645e-07	0.00655479	0.0247934	0.0483871	0.0636863	rs4731207-rs2267708|rs3950296-rs10936599|rs7705526	http://www.ebi.ac.uk/efo/EFO_0000095	Cancer	http://www.ebi.ac.uk/efo/EFO_0000616	http://www.ebi.ac.uk/efo/EFO_0000389	Cancer	http://www.ebi.ac.uk/efo/EFO_0000616
celiac disease	chronic lymphocytic leukemia	71	53	0	3	3	0.00230167	1.8355e-09	5.29645e-07	0.00655479	0.0247934	0.0483871	0.0636863	rs674313-rs2187668|rs2030519-rs9815073|rs9392504-rs1050976	http://www.ebi.ac.uk/efo/EFO_0001060	Immune system disorder	http://www.ebi.ac.uk/efo/EFO_0000540	http://www.ebi.ac.uk/efo/EFO_0000095	Cancer	http://www.ebi.ac.uk/efo/EFO_0000616
apolipoprotein B measurement	intelligence	261	675	1	5	6	0.107759	1.83552e-09	5.29645e-07	0.00655489	0.00645161	0.0128205	0.0262514	rs2836921-rs1888488|rs3932048-rs9853960|rs61754230|rs79931565-rs117883100|rs3823379-rs2523933|rs2425161-rs224424	http://www.ebi.ac.uk/efo/EFO_0004615	Lipid or lipoprotein measurement	http://www.ebi.ac.uk/efo/EFO_0004732	http://www.ebi.ac.uk/efo/EFO_0004337	Biological process	http://purl.obolibrary.org/obo/GO_0008150
colorectal cancer	low density lipoprotein cholesterol measurement	132	593	1	4	5	0.0478782	1.83806e-09	5.30335e-07	0.00656395	0.00694444	0.0137931	0.0246172	rs1412834-rs6475606|rs12979278-rs516316|rs597808|rs4546885-rs35221132|rs174564-rs174537	http://www.ebi.ac.uk/efo/EFO_0005842	Cancer	http://www.ebi.ac.uk/efo/EFO_0000616	http://www.ebi.ac.uk/efo/EFO_0004611	Lipid or lipoprotein measurement	http://www.ebi.ac.uk/efo/EFO_0004732
body mass index, visceral:subcutaneous adipose tissue ratio	smoking behavior, BMI-adjusted waist-hip ratio	3	41	0	2	2	7.5234e-05	1.84067e-09	5.31002e-07	0.00657327	0.047619	0.0909091	0.0813008	rs1294410-rs912056|rs6689335-rs765751	http://www.ebi.ac.uk/efo/EFO_0004340, http://www.ebi.ac.uk/efo/EFO_0004767	Body measurement,Other measurement	http://www.ebi.ac.uk/efo/EFO_0004324,http://www.ebi.ac.uk/efo/EFO_0001444	http://www.ebi.ac.uk/efo/EFO_0004318, http://www.ebi.ac.uk/efo/EFO_0007788	Biological process,Body measurement	http://purl.obolibrary.org/obo/GO_0008150,http://www.ebi.ac.uk/efo/EFO_0004324
smoking behavior, BMI-adjusted waist-hip ratio	visceral:subcutaneous adipose tissue ratio	41	3	0	2	2	7.5234e-05	1.84067e-09	5.31002e-07	0.00657327	0.047619	0.0909091	0.0813008	rs1294410-rs912056|rs11118316-rs765751	http://www.ebi.ac.uk/efo/EFO_0004318, http://www.ebi.ac.uk/efo/EFO_0007788	Biological process,Body measurement	http://purl.obolibrary.org/obo/GO_0008150,http://www.ebi.ac.uk/efo/EFO_0004324	http://www.ebi.ac.uk/efo/EFO_0004767	Other measurement	http://www.ebi.ac.uk/efo/EFO_0001444
schizophrenia	waist circumference	382	64	0	4	4	0.0149538	1.84357e-09	5.31795e-07	0.00658362	0.00904977	0.0179372	0.0273889	rs41266839-rs13198716|rs6163-rs11191424|rs7133378-rs34102591|rs2153960-rs9400239	http://www.ebi.ac.uk/efo/EFO_0000692	Neurological disorder	http://www.ebi.ac.uk/efo/EFO_0000618	http://www.ebi.ac.uk/efo/EFO_0004342	Body measurement	http://www.ebi.ac.uk/efo/EFO_0004324
hair colour measurement, eye colour measurement, skin pigmentation measurement	skin aging measurement	11	10	1	1	2	6.72824e-05	1.85187e-09	5.3406e-07	0.00661326	0.105263	0.190476	0.221544	rs12203592|rs28777-rs185146	http://www.ebi.ac.uk/efo/EFO_0007822, http://www.ebi.ac.uk/efo/EFO_0009764, http://www.ebi.ac.uk/efo/EFO_0007009	Other measurement	http://www.ebi.ac.uk/efo/EFO_0001444	http://www.ebi.ac.uk/efo/EFO_0008006	Other measurement	http://www.ebi.ac.uk/efo/EFO_0001444
alopecia areata	body mass index, asthma	11	10	0	2	2	6.72824e-05	1.85187e-09	5.3406e-07	0.00661326	0.105263	0.190476	0.221544	rs2292239-rs4759229|rs9275524-rs9275570	http://www.ebi.ac.uk/efo/EFO_0004192	Other disease	http://www.ebi.ac.uk/efo/EFO_0000408	http://www.ebi.ac.uk/efo/EFO_0004340, http://www.ebi.ac.uk/efo/EFO_0000270	Body measurement,Other disease	http://www.ebi.ac.uk/efo/EFO_0004324,http://www.ebi.ac.uk/efo/EFO_0000408
infant body height	total cortical area measurement	11	10	0	2	2	6.72824e-05	1.85187e-09	5.3406e-07	0.00661326	0.105263	0.190476	0.221544	rs7970350-rs7306710|rs9385399-rs11759026	http://www.ebi.ac.uk/efo/EFO_0006785	Body measurement	http://www.ebi.ac.uk/efo/EFO_0004324	http://www.ebi.ac.uk/efo/EFO_0008381	Other measurement	http://www.ebi.ac.uk/efo/EFO_0001444
Crohn's disease	Sarcoidosis	204	19	0	3	3	0.00237079	1.8522e-09	5.34112e-07	0.00661444	0.0136364	0.0269058	0.0337521	rs56167332-rs4921492|rs694739-rs479777|rs11209002-rs12069782	http://www.ebi.ac.uk/efo/EFO_0000384	Digestive system disorder	http://www.ebi.ac.uk/efo/EFO_0000405	http://www.orpha.net/ORDO/Orphanet_797	Other disease	http://www.ebi.ac.uk/efo/EFO_0000408
Agents acting on the renin-angiotensin system use measurement	colorectal cancer	184	132	0	4	4	0.014856	1.85493e-09	5.34856e-07	0.00662419	0.0128205	0.0253165	0.0392909	rs12979278-rs516246|rs1412834-rs10217586|rs6076983-rs961253|rs7310615-rs597808-rs11066309	http://www.ebi.ac.uk/efo/EFO_0009931	Other measurement	http://www.ebi.ac.uk/efo/EFO_0001444	http://www.ebi.ac.uk/efo/EFO_0005842	Cancer	http://www.ebi.ac.uk/efo/EFO_0000616
albuminuria	urinary sodium to creatinine ratio	71	2	1	1	2	8.68555e-05	1.85941e-09	5.35965e-07	0.00664018	0.028169	0.0547945	0.0422535	rs1047891|rs1260326-rs4665972	http://www.ebi.ac.uk/efo/EFO_0004285	Other trait	http://www.ebi.ac.uk/efo/EFO_0000001	http://www.ebi.ac.uk/efo/EFO_0009883	Other measurement	http://www.ebi.ac.uk/efo/EFO_0001444
cutaneous melanoma	nevus	71	2	0	2	2	8.68555e-05	1.85941e-09	5.35965e-07	0.00664018	0.028169	0.0547945	0.0422535	rs871024-rs4636294|rs2284063-rs132941	http://www.ebi.ac.uk/efo/EFO_0000389	Cancer	http://www.ebi.ac.uk/efo/EFO_0000616	http://www.ebi.ac.uk/efo/EFO_0000625	Cancer	http://www.ebi.ac.uk/efo/EFO_0000616
Immunosuppressant use measurement	type I diabetes mellitus	2	71	0	2	2	8.68555e-05	1.85941e-09	5.35965e-07	0.00664018	0.028169	0.0547945	0.0422535	rs9268853-rs687308|rs6679677-rs2476601	http://www.ebi.ac.uk/efo/EFO_0009934	Other measurement	http://www.ebi.ac.uk/efo/EFO_0001444	http://www.ebi.ac.uk/efo/EFO_0001359	Metabolic disorder	http://www.ebi.ac.uk/efo/EFO_0000589
antibody measurement, Epstein-Barr virus infection	type I diabetes mellitus	2	71	0	2	2	8.68555e-05	1.85941e-09	5.35965e-07	0.00664018	0.028169	0.0547945	0.0422535	rs477515-rs9268853|rs2854275-rs2647044	http://www.ebi.ac.uk/efo/EFO_0004556, http://www.ebi.ac.uk/efo/EFO_0000769	Other measurement,Other disease	http://www.ebi.ac.uk/efo/EFO_0000408,http://www.ebi.ac.uk/efo/EFO_0001444	http://www.ebi.ac.uk/efo/EFO_0001359	Metabolic disorder	http://www.ebi.ac.uk/efo/EFO_0000589
birth weight	body fat distribution	234	104	0	4	4	0.0148853	1.85953e-09	5.35965e-07	0.00664061	0.011976	0.0236686	0.0366069	rs798491-rs4719648-rs798489|rs962554-rs6570507|rs9358913-rs9379832|rs527582137-rs2282978	http://www.ebi.ac.uk/efo/EFO_0004344	Body measurement	http://www.ebi.ac.uk/efo/EFO_0004324	http://www.ebi.ac.uk/efo/EFO_0004341	Body measurement	http://www.ebi.ac.uk/efo/EFO_0004324
Beta blocking agent use measurement	total cholesterol measurement	59	416	0	4	4	0.0150125	1.85971e-09	5.35975e-07	0.00664126	0.00849257	0.0168421	0.0256493	rs10738607-rs2891168|rs7310615-rs653178-rs11066301|rs7528419-rs4970834|rs10455872-rs74617384	http://www.ebi.ac.uk/efo/EFO_0009929	Other measurement	http://www.ebi.ac.uk/efo/EFO_0001444	http://www.ebi.ac.uk/efo/EFO_0004574	Lipid or lipoprotein measurement	http://www.ebi.ac.uk/efo/EFO_0004732
Thyroid preparation use measurement	pulse pressure measurement	132	595	0	5	5	0.0480396	1.86913e-09	5.38647e-07	0.00667491	0.00692521	0.0137552	0.0245478	rs1734911-rs374292503|rs7831557-rs9650650|rs11784499-rs2898290|rs174599-rs174564|rs7861040-rs2274780	http://www.ebi.ac.uk/efo/EFO_0009933	Other measurement	http://www.ebi.ac.uk/efo/EFO_0001444	http://www.ebi.ac.uk/efo/EFO_0005763	Cardiovascular measurement	http://www.ebi.ac.uk/efo/EFO_0004298
erythrocyte count	iron biomarker measurement, ferritin measurement	937	5	1	2	3	0.00286562	1.87492e-09	5.4027e-07	0.00669557	0.00319489	0.00636943	0.00704376	rs2072860-rs855791|rs651007-rs550057|rs1800562	http://www.ebi.ac.uk/efo/EFO_0004305	Hematological measurement	http://www.ebi.ac.uk/efo/EFO_0004503	http://www.ebi.ac.uk/efo/EFO_0004461, http://www.ebi.ac.uk/efo/EFO_0004459	Other measurement	http://www.ebi.ac.uk/efo/EFO_0001444
colorectal cancer	gallstones	132	29	0	3	3	0.00234143	1.87679e-09	5.40723e-07	0.00670226	0.0189873	0.0372671	0.0479475	rs13020391-rs2292553|rs174567-rs174537|rs601338-rs12979278	http://www.ebi.ac.uk/efo/EFO_0005842	Cancer	http://www.ebi.ac.uk/efo/EFO_0000616	http://www.ebi.ac.uk/efo/EFO_0004210	Digestive system disorder	http://www.ebi.ac.uk/efo/EFO_0000405
Thyroid preparation use measurement	systolic blood pressure, alcohol consumption measurement	132	29	0	3	3	0.00234143	1.87679e-09	5.40723e-07	0.00670226	0.0189873	0.0372671	0.0479475	rs10096777-rs7831557-rs656319|rs7823056-rs2921053|rs3184504-rs7310615	http://www.ebi.ac.uk/efo/EFO_0009933	Other measurement	http://www.ebi.ac.uk/efo/EFO_0001444	http://www.ebi.ac.uk/efo/EFO_0006335, http://www.ebi.ac.uk/efo/EFO_0007878	Other measurement	http://www.ebi.ac.uk/efo/EFO_0001444
BMI-adjusted waist circumference	childhood onset asthma	1266	257	1	6	7	0.19901	1.87762e-09	5.40918e-07	0.00670522	0.00461741	0.00919238	0.0210632	rs10152595-rs34445740|rs12531500-rs10260049|rs6767899-rs7625643|rs149317277-rs10238339|rs876476-rs12935657|rs272869-rs17622378|rs12912010	http://www.ebi.ac.uk/efo/EFO_0007789	Body measurement	http://www.ebi.ac.uk/efo/EFO_0004324	http://www.ebi.ac.uk/efo/EFO_0004591	Other disease	http://www.ebi.ac.uk/efo/EFO_0000408
alkaline phosphatase measurement	coronary artery disease	94	260	0	4	4	0.0149489	1.8845e-09	5.42856e-07	0.00672979	0.0114286	0.0225989	0.0348737	rs2954029-rs2954021|rs2519093-rs507666|rs2393791-rs2244608|rs28929474-rs112635299	http://www.ebi.ac.uk/efo/EFO_0004533	Liver enzyme measurement	http://www.ebi.ac.uk/efo/EFO_0004582	http://www.ebi.ac.uk/efo/EFO_0000378	Cardiovascular disease	http://www.ebi.ac.uk/efo/EFO_0000319
membranous glomerulonephritis	neuromyelitis optica	16	7	0	2	2	6.85057e-05	1.88554e-09	5.43025e-07	0.00673351	0.0952381	0.173913	0.195536	rs1980493-rs3129939-rs1150757-rs3134792|rs9271573-rs28383224	http://www.ebi.ac.uk/efo/EFO_0004254	Other disease	http://www.ebi.ac.uk/efo/EFO_0000408	http://www.ebi.ac.uk/efo/EFO_0004256	Immune system disorder	http://www.ebi.ac.uk/efo/EFO_0000540
AQP4-IgG-positive neuromyelitis optica	membranous glomerulonephritis	7	16	0	2	2	6.85057e-05	1.88554e-09	5.43025e-07	0.00673351	0.0952381	0.173913	0.195536	rs1980493-rs3129939-rs1150757-rs3134792|rs9271573-rs28383224	http://www.ebi.ac.uk/efo/EFO_0009584	Immune system disorder	http://www.ebi.ac.uk/efo/EFO_0000540	http://www.ebi.ac.uk/efo/EFO_0004254	Other disease	http://www.ebi.ac.uk/efo/EFO_0000408
pulmonary function measurement, forced expiratory volume	pulmonary function measurement, smoking behaviour measurement, FEV/FEC ratio	7	16	1	1	2	6.85057e-05	1.88554e-09	5.43025e-07	0.00673351	0.0952381	0.173913	0.195536	rs7068966|rs11168048-rs3995090	http://www.ebi.ac.uk/efo/EFO_0003892, http://www.ebi.ac.uk/efo/EFO_0004314	Other measurement	http://www.ebi.ac.uk/efo/EFO_0001444	http://www.ebi.ac.uk/efo/EFO_0003892, http://www.ebi.ac.uk/efo/EFO_0005671, http://www.ebi.ac.uk/efo/EFO_0004713	Other measurement	http://www.ebi.ac.uk/efo/EFO_0001444
omega-6 polyunsaturated fatty acid measurement	triglyceride measurement	6	746	0	3	3	0.00273778	1.89052e-09	5.44283e-07	0.00675129	0.00400534	0.00797872	0.00904826	rs174547-rs174566|rs10740118-rs10822163|rs7200543-rs4985155	http://www.ebi.ac.uk/efo/EFO_0005680	Lipid or lipoprotein measurement	http://www.ebi.ac.uk/efo/EFO_0004529	http://www.ebi.ac.uk/efo/EFO_0004530	Lipid or lipoprotein measurement	http://www.ebi.ac.uk/efo/EFO_0004529
free cholesterol measurement, very low density lipoprotein cholesterol measurement	triglyceride measurement	6	746	2	1	3	0.00273778	1.89052e-09	5.44283e-07	0.00675129	0.00400534	0.00797872	0.00904826	chr19:46800136|chr19:46800433|rs11671710-rs117992292	http://www.ebi.ac.uk/efo/EFO_0008591, http://www.ebi.ac.uk/efo/EFO_0008317	Lipid or lipoprotein measurement	http://www.ebi.ac.uk/efo/EFO_0004732,http://www.ebi.ac.uk/efo/EFO_0004529	http://www.ebi.ac.uk/efo/EFO_0004530	Lipid or lipoprotein measurement	http://www.ebi.ac.uk/efo/EFO_0004529
lipid measurement, blood metabolite measurement	triglyceride measurement	6	746	0	3	3	0.00273778	1.89052e-09	5.44283e-07	0.00675129	0.00400534	0.00797872	0.00904826	rs12928099-rs11644601|rs174547-rs174566|rs9436661-rs1168041	http://www.ebi.ac.uk/efo/EFO_0004529, http://www.ebi.ac.uk/efo/EFO_0005664	Other measurement	http://www.ebi.ac.uk/efo/EFO_0001444	http://www.ebi.ac.uk/efo/EFO_0004530	Lipid or lipoprotein measurement	http://www.ebi.ac.uk/efo/EFO_0004529
BMI-adjusted waist-hip ratio, sex interaction measurement	triglyceride measurement	6	746	1	2	3	0.00273778	1.89052e-09	5.44283e-07	0.00675129	0.00400534	0.00797872	0.00904826	rs6717858-rs13389219|rs998584|rs2820443-rs11118310	http://www.ebi.ac.uk/efo/EFO_0007788, http://www.ebi.ac.uk/efo/EFO_0008343	Body measurement,Other measurement	http://www.ebi.ac.uk/efo/EFO_0004324,http://www.ebi.ac.uk/efo/EFO_0001444	http://www.ebi.ac.uk/efo/EFO_0004530	Lipid or lipoprotein measurement	http://www.ebi.ac.uk/efo/EFO_0004529
body fat distribution	schizophrenia, intelligence, self reported educational attainment	104	235	0	4	4	0.0149489	1.89163e-09	5.4456e-07	0.00675527	0.0119403	0.0235988	0.036495	rs11688767-rs13011472|rs369515117-rs7359397|rs12820906-rs1615350|rs565817433-rs2710323	http://www.ebi.ac.uk/efo/EFO_0004341	Body measurement	http://www.ebi.ac.uk/efo/EFO_0004324	http://www.ebi.ac.uk/efo/EFO_0000692, http://www.ebi.ac.uk/efo/EFO_0004337, http://www.ebi.ac.uk/efo/EFO_0004784	Biological process,Neurological disorder,Other measurement	http://www.ebi.ac.uk/efo/EFO_0000618,http://www.ebi.ac.uk/efo/EFO_0001444,http://purl.obolibrary.org/obo/GO_0008150
BMI-adjusted hip circumference	household income	99	247	0	4	4	0.0149569	1.8924e-09	5.44736e-07	0.006758	0.0116959	0.0231214	0.0357204	rs1057687-rs10123368|rs9388490-rs1538170|rs7306755-rs1727294|rs7187776-rs240702	http://www.ebi.ac.uk/efo/EFO_0008039	Body measurement	http://www.ebi.ac.uk/efo/EFO_0004324	http://www.ebi.ac.uk/efo/EFO_0009695	Other trait	http://www.ebi.ac.uk/efo/EFO_0000001
non-alcoholic fatty liver disease	total cholesterol measurement, hematocrit, stroke, ventricular rate measurement, coronary heart disease, body mass index, atrial fibrillation, high density lipoprotein cholesterol measurement, cancer, diastolic blood pressure, triglyceride measurement, systolic blood pressure, heart failure, diabetes mellitus, glucose measurement, mortality	5	23	0	2	2	7.03407e-05	1.89303e-09	5.44874e-07	0.00676025	0.0769231	0.142857	0.15	rs780094-rs1260326|rs10401969-rs4808199	http://www.ebi.ac.uk/efo/EFO_0003095	Digestive system disorder	http://www.ebi.ac.uk/efo/EFO_0000405	http://www.ebi.ac.uk/efo/EFO_0004574, http://www.ebi.ac.uk/efo/EFO_0004348, http://www.ebi.ac.uk/efo/EFO_0000712, http://www.ebi.ac.uk/efo/EFO_0007928, http://www.ebi.ac.uk/efo/EFO_0001645, http://www.ebi.ac.uk/efo/EFO_0004340, http://www.ebi.ac.uk/efo/EFO_0000275, http://www.ebi.ac.uk/efo/EFO_0004612, http://www.ebi.ac.uk/efo/EFO_0000311, http://www.ebi.ac.uk/efo/EFO_0006336, http://www.ebi.ac.uk/efo/EFO_0004530, http://www.ebi.ac.uk/efo/EFO_0006335, http://www.ebi.ac.uk/efo/EFO_0003144, http://www.ebi.ac.uk/efo/EFO_0000400, http://www.ebi.ac.uk/efo/EFO_0004468, http://www.ebi.ac.uk/efo/EFO_0004352	Body measurement,Lipid or lipoprotein measurement,Cancer,Other measurement,Metabolic disorder,Cardiovascular measurement,Cardiovascular disease,Hematological measurement	http://www.ebi.ac.uk/efo/EFO_0004529,http://www.ebi.ac.uk/efo/EFO_0004324,http://www.ebi.ac.uk/efo/EFO_0004503,http://www.ebi.ac.uk/efo/EFO_0004732,http://www.ebi.ac.uk/efo/EFO_0000616,http://www.ebi.ac.uk/efo/EFO_0004298,http://www.ebi.ac.uk/efo/EFO_0000319,http://www.ebi.ac.uk/efo/EFO_0001444,http://www.ebi.ac.uk/efo/EFO_0000589
colorectal cancer, colorectal adenoma	high density lipoprotein cholesterol measurement	92	861	1	4	5	0.0484507	1.8958e-09	5.45627e-07	0.00677014	0.00527426	0.0104932	0.0185713	rs3184504-rs597808-rs11066320|rs174533-rs174566|rs6678517-rs4997370|rs11727676|rs61926301-rs12372718	http://www.ebi.ac.uk/efo/EFO_0005842, http://www.ebi.ac.uk/efo/EFO_0005406	Cancer	http://www.ebi.ac.uk/efo/EFO_0000616	http://www.ebi.ac.uk/efo/EFO_0004612	Lipid or lipoprotein measurement	http://www.ebi.ac.uk/efo/EFO_0004732
BMI-adjusted waist-hip ratio, sex interaction measurement, age at assessment	low density lipoprotein cholesterol measurement	42	593	1	3	4	0.015234	1.89689e-09	5.45898e-07	0.00677405	0.00633914	0.0125984	0.018969	rs3936510-rs3936511|rs10184004-rs10195252|rs998584|rs9491699-rs2745353	http://www.ebi.ac.uk/efo/EFO_0007788, http://www.ebi.ac.uk/efo/EFO_0008343, http://www.ebi.ac.uk/efo/EFO_0008007	Body measurement,Other measurement	http://www.ebi.ac.uk/efo/EFO_0004324,http://www.ebi.ac.uk/efo/EFO_0001444	http://www.ebi.ac.uk/efo/EFO_0004611	Lipid or lipoprotein measurement	http://www.ebi.ac.uk/efo/EFO_0004732
blood metabolite measurement	heel bone mineral density	156	2103	1	6	7	0.200665	1.89982e-09	5.46697e-07	0.00678451	0.00310835	0.00619743	0.0140745	rs2404602-rs2938697|rs2303696-rs4808136|rs603424|rs10937104-rs2270968|rs4149056-rs4149083|rs174529-rs174548|rs635634-rs649129	http://www.ebi.ac.uk/efo/EFO_0005664	Other measurement	http://www.ebi.ac.uk/efo/EFO_0001444	http://www.ebi.ac.uk/efo/EFO_0009270	Other measurement	http://www.ebi.ac.uk/efo/EFO_0001444
PR interval	mean arterial pressure	240	102	0	4	4	0.0149734	1.90284e-09	5.47521e-07	0.00679529	0.0118343	0.0233918	0.0361595	rs16998073-rs36034102|rs17046344-rs2271329|rs2990220-rs4971089|rs12801636-rs12790427	http://www.ebi.ac.uk/efo/EFO_0004462	Cardiovascular measurement	http://www.ebi.ac.uk/efo/EFO_0004298	http://www.ebi.ac.uk/efo/EFO_0006340	Other measurement	http://www.ebi.ac.uk/efo/EFO_0001444
basophil percentage of leukocytes	reticulocyte count	65	379	1	3	4	0.0150682	1.90305e-09	5.47538e-07	0.00679604	0.00909091	0.018018	0.0275203	rs150813342|rs9487051-rs9320282|rs159058-rs67696533|rs61823972-rs11579220	http://www.ebi.ac.uk/efo/EFO_0007992	Inflammatory measurement	http://www.ebi.ac.uk/efo/EFO_0004872	http://www.ebi.ac.uk/efo/EFO_0007986	Hematological measurement	http://www.ebi.ac.uk/efo/EFO_0004503
cardiovascular disease	obese body mass index status	285	14	0	3	3	0.00244052	1.90529e-09	5.48137e-07	0.00680402	0.0101351	0.0200669	0.0246475	rs2613498-rs11209947|rs9928094-rs7187250|rs13135092-rs13127398	http://www.ebi.ac.uk/efo/EFO_0000319	Other disease	http://www.ebi.ac.uk/efo/EFO_0000408	http://www.ebi.ac.uk/efo/EFO_0007041	Body measurement	http://www.ebi.ac.uk/efo/EFO_0004324
anxiety	social interaction measurement	98	39	1	2	3	0.00233776	1.90552e-09	5.4816e-07	0.00680486	0.0223881	0.0437956	0.0571335	rs332828|rs36030660-rs10871777-rs3897644|rs7627971-rs1368748-rs6807666	http://www.ebi.ac.uk/efo/EFO_0005230	Other trait	http://www.ebi.ac.uk/efo/EFO_0000001	http://www.ebi.ac.uk/efo/EFO_0009592	Other measurement	http://www.ebi.ac.uk/efo/EFO_0001444
response to statin, LDL cholesterol change measurement	stroke, coronary heart disease	8	14	1	1	2	6.85057e-05	1.90649e-09	5.48306e-07	0.00680832	0.1	0.181818	0.208012	rs10455872|rs7528419-rs599839	http://purl.obolibrary.org/obo/GO_0036273, http://www.ebi.ac.uk/efo/EFO_0007804	Lipid or lipoprotein measurement,Response to drug	http://www.ebi.ac.uk/efo/EFO_0004732,http://purl.obolibrary.org/obo/GO_0042493	http://www.ebi.ac.uk/efo/EFO_0000712, http://www.ebi.ac.uk/efo/EFO_0001645	Cardiovascular disease	http://www.ebi.ac.uk/efo/EFO_0000319
freckles	hair colour measurement, hair morphology measurement	14	8	2	0	2	6.85057e-05	1.90649e-09	5.48306e-07	0.00680832	0.1	0.181818	0.208012	rs12203592|rs1805007	http://www.ebi.ac.uk/efo/EFO_0003963	Other trait	http://www.ebi.ac.uk/efo/EFO_0000001	http://www.ebi.ac.uk/efo/EFO_0007822, http://www.ebi.ac.uk/efo/EFO_0007821	Other measurement	http://www.ebi.ac.uk/efo/EFO_0001444
esophageal adenocarcinoma, Barrett's esophagus	pelvic organ prolapse	14	8	0	2	2	6.85057e-05	1.90649e-09	5.48306e-07	0.00680832	0.1	0.181818	0.208012	rs1247942-rs1247943|rs9306894-rs7255	http://www.ebi.ac.uk/efo/EFO_0000478, http://www.ebi.ac.uk/efo/EFO_0000280	Cancer,Digestive system disorder	http://www.ebi.ac.uk/efo/EFO_0000616,http://www.ebi.ac.uk/efo/EFO_0000405	http://www.ebi.ac.uk/efo/EFO_0004710	Other disease	http://www.ebi.ac.uk/efo/EFO_0000408
sleep duration, high density lipoprotein cholesterol measurement	visceral adipose tissue measurement	116	211	0	4	4	0.0149709	1.90875e-09	5.48913e-07	0.0068164	0.0123839	0.0244648	0.0379042	rs13075615-rs655720|rs6857-rs429358|rs9482772-rs1892172|rs6905288-rs11967262	http://www.ebi.ac.uk/efo/EFO_0005271, http://www.ebi.ac.uk/efo/EFO_0004612	Other measurement,Lipid or lipoprotein measurement	http://www.ebi.ac.uk/efo/EFO_0004732,http://www.ebi.ac.uk/efo/EFO_0001444	http://www.ebi.ac.uk/efo/EFO_0004765	Other measurement	http://www.ebi.ac.uk/efo/EFO_0001444
alcohol consumption measurement	alkaline phosphatase measurement	261	94	2	2	4	0.0150064	1.91375e-09	5.50304e-07	0.00683423	0.011396	0.0225352	0.034772	rs281377-rs281379|rs28601761-rs2954021|rs28929474|rs1260326	http://www.ebi.ac.uk/efo/EFO_0007878	Other measurement	http://www.ebi.ac.uk/efo/EFO_0001444	http://www.ebi.ac.uk/efo/EFO_0004533	Liver enzyme measurement	http://www.ebi.ac.uk/efo/EFO_0004582
blood protein measurement	vascular endothelial growth factor measurement	1785	15	0	4	4	0.0163771	1.91468e-09	5.50486e-07	0.00683758	0.00222717	0.00444444	0.00641358	rs10738760-rs2375981|rs6993770-rs4734879|rs4513773-rs6921438|rs10761741-rs7080386	http://www.ebi.ac.uk/efo/EFO_0007937	Other measurement	http://www.ebi.ac.uk/efo/EFO_0001444	http://www.ebi.ac.uk/efo/EFO_0004762	Cardiovascular measurement	http://www.ebi.ac.uk/efo/EFO_0004298
blood protein measurement	sex hormone-binding globulin measurement	1785	15	0	4	4	0.0163771	1.91468e-09	5.50486e-07	0.00683758	0.00222717	0.00444444	0.00641358	rs80067372-rs12150660|rs7910927-rs7080386|rs858519-rs727428|rs780093-rs1260326	http://www.ebi.ac.uk/efo/EFO_0007937	Other measurement	http://www.ebi.ac.uk/efo/EFO_0001444	http://www.ebi.ac.uk/efo/EFO_0004696	Other measurement	http://www.ebi.ac.uk/efo/EFO_0001444
Sarcoidosis	lymphoma	19	6	0	2	2	6.9729e-05	1.91921e-09	5.51743e-07	0.00685376	0.0869565	0.16	0.174753	rs1964995-rs9268853|rs9275582-rs4530903	http://www.orpha.net/ORDO/Orphanet_797	Other disease	http://www.ebi.ac.uk/efo/EFO_0000408	http://www.ebi.ac.uk/efo/EFO_0000574	Cancer	http://www.ebi.ac.uk/efo/EFO_0000616
intelligence, self reported educational attainment	wellbeing measurement	82	300	0	4	4	0.0150468	1.92177e-09	5.52433e-07	0.00686288	0.010582	0.0209424	0.0322025	rs1431196-rs17417046-rs8084280|rs942866-rs10149470|rs748832-rs6773869|rs2426132-rs2273653	http://www.ebi.ac.uk/efo/EFO_0004337, http://www.ebi.ac.uk/efo/EFO_0004784	Biological process,Other measurement	http://purl.obolibrary.org/obo/GO_0008150,http://www.ebi.ac.uk/efo/EFO_0001444	http://www.ebi.ac.uk/efo/EFO_0007869	Other measurement	http://www.ebi.ac.uk/efo/EFO_0001444
BMI-adjusted waist-hip ratio, sex interaction measurement, age at assessment	vital capacity	42	595	0	4	4	0.0152853	1.92261e-09	5.52586e-07	0.00686588	0.00631912	0.0125589	0.0189082	rs2236519-rs1984076|rs143384-rs4911180|rs3902751-rs4722530|rs1000972-rs979012	http://www.ebi.ac.uk/efo/EFO_0007788, http://www.ebi.ac.uk/efo/EFO_0008343, http://www.ebi.ac.uk/efo/EFO_0008007	Body measurement,Other measurement	http://www.ebi.ac.uk/efo/EFO_0004324,http://www.ebi.ac.uk/efo/EFO_0001444	http://www.ebi.ac.uk/efo/EFO_0004312	Other measurement	http://www.ebi.ac.uk/efo/EFO_0001444
BMI-adjusted waist-hip ratio, sex interaction measurement, age at assessment	pulse pressure measurement	42	595	2	2	4	0.0152853	1.92261e-09	5.52586e-07	0.00686588	0.00631912	0.0125589	0.0189082	rs2820443|rs6142381-rs4911180|rs12489828-rs2302417|rs10195252	http://www.ebi.ac.uk/efo/EFO_0007788, http://www.ebi.ac.uk/efo/EFO_0008343, http://www.ebi.ac.uk/efo/EFO_0008007	Body measurement,Other measurement	http://www.ebi.ac.uk/efo/EFO_0004324,http://www.ebi.ac.uk/efo/EFO_0001444	http://www.ebi.ac.uk/efo/EFO_0005763	Cardiovascular measurement	http://www.ebi.ac.uk/efo/EFO_0004298
Crohn's disease	mean corpuscular volume	204	386	0	5	5	0.0481644	1.92723e-09	5.53869e-07	0.00688238	0.00854701	0.0169492	0.0304754	rs113542380-rs10495903|rs26528-rs56163509|rs6006310-rs5763767|rs12942547-rs1053004|rs181359-rs138665726	http://www.ebi.ac.uk/efo/EFO_0000384	Digestive system disorder	http://www.ebi.ac.uk/efo/EFO_0000405	http://www.ebi.ac.uk/efo/EFO_0004526	Hematological measurement	http://www.ebi.ac.uk/efo/EFO_0004503
age at onset, Myopia	body height	111	2984	1	6	7	0.202596	1.92835e-09	5.54147e-07	0.00688639	0.00226684	0.00452342	0.0102121	rs837335-rs9300607|rs796945-rs11202704|rs2294214-rs411535|rs44466-rs334354|rs17400325|rs1346408-rs7624084|rs297587-rs7561404	http://www.ebi.ac.uk/efo/EFO_0004847, http://purl.obolibrary.org/obo/HP_0000545	Other measurement,Other trait	http://www.ebi.ac.uk/efo/EFO_0000001,http://www.ebi.ac.uk/efo/EFO_0001444	http://www.ebi.ac.uk/efo/EFO_0004339	Body measurement	http://www.ebi.ac.uk/efo/EFO_0004324
erythrocyte count	resting heart rate	937	85	1	4	5	0.0487155	1.93195e-09	5.55137e-07	0.00689924	0.00491642	0.00978474	0.0172839	rs12889267|rs780094-rs1260326|rs10049413-rs3749237|rs4608502-rs59257065|rs102275-rs174536	http://www.ebi.ac.uk/efo/EFO_0004305	Hematological measurement	http://www.ebi.ac.uk/efo/EFO_0004503	http://www.ebi.ac.uk/efo/EFO_0004351	Cardiovascular measurement	http://www.ebi.ac.uk/efo/EFO_0004298
atopic eczema	seasonal allergic rhinitis	42	3	0	2	2	7.70689e-05	1.9327e-09	5.55309e-07	0.00690193	0.0465116	0.0888889	0.0793651	rs7110818-rs2155219|rs7775228-rs4713555	http://www.ebi.ac.uk/efo/EFO_0000274	Immune system disorder	http://www.ebi.ac.uk/efo/EFO_0000540	http://www.ebi.ac.uk/efo/EFO_0003956	Immune system disorder	http://www.ebi.ac.uk/efo/EFO_0000540
Diuretic use measurement	smoking initiation	102	241	0	4	4	0.0150358	1.93486e-09	5.55885e-07	0.00690965	0.0117994	0.0233236	0.0360503	rs557675-rs644740|rs35317317-rs62076439|rs10878947-rs317660|rs7310615-rs4766578-rs11066309	http://www.ebi.ac.uk/efo/EFO_0009928	Other measurement	http://www.ebi.ac.uk/efo/EFO_0001444	http://www.ebi.ac.uk/efo/EFO_0005670	Biological process	http://purl.obolibrary.org/obo/GO_0008150
body fat distribution	osteoarthritis, hip	104	37	0	3	3	0.00235366	1.9397e-09	5.5723e-07	0.00692692	0.0217391	0.0425532	0.0553796	rs2820443-rs2785988|rs565817433-rs3774355|rs71455793-rs34419890-rs552846225	http://www.ebi.ac.uk/efo/EFO_0004341	Body measurement	http://www.ebi.ac.uk/efo/EFO_0004324	http://www.ebi.ac.uk/efo/EFO_1000786	Other disease	http://www.ebi.ac.uk/efo/EFO_0000408
neutrophil percentage of leukocytes	psoriasis	135	182	0	4	4	0.0150284	1.94362e-09	5.5831e-07	0.0069409	0.0127796	0.0252366	0.0391645	rs2523619-rs2256752|rs111338191-rs11065979|rs1051738-rs11085727|rs5998509-rs4821124	http://www.ebi.ac.uk/efo/EFO_0007990	Hematological measurement	http://www.ebi.ac.uk/efo/EFO_0004503	http://www.ebi.ac.uk/efo/EFO_0000676	Immune system disorder	http://www.ebi.ac.uk/efo/EFO_0000540
heel bone mineral density	low density lipoprotein cholesterol measurement, physical activity	2103	39	0	5	5	0.0501664	1.94592e-09	5.58926e-07	0.00694912	0.00233973	0.00466853	0.00808782	rs822928-rs556107|rs174529-rs174568|rs760938-rs12027110|rs660240-rs7528419|rs635634-rs507666	http://www.ebi.ac.uk/efo/EFO_0009270	Other measurement	http://www.ebi.ac.uk/efo/EFO_0001444	http://www.ebi.ac.uk/efo/EFO_0004611, http://www.ebi.ac.uk/efo/EFO_0003940	Biological process,Lipid or lipoprotein measurement	http://www.ebi.ac.uk/efo/EFO_0004732,http://purl.obolibrary.org/obo/GO_0008150
blood protein measurement	hypertension	1785	101	1	5	6	0.110273	1.94832e-09	5.59572e-07	0.00695772	0.00319149	0.00636267	0.0127973	rs4910498-rs360155|rs16998073|rs558163186-rs2524095-rs2524143|rs11636952-rs936226|rs3184504-rs10774625|rs17791208-rs2469997	http://www.ebi.ac.uk/efo/EFO_0007937	Other measurement	http://www.ebi.ac.uk/efo/EFO_0001444	http://www.ebi.ac.uk/efo/EFO_0000537	Cardiovascular disease	http://www.ebi.ac.uk/efo/EFO_0000319
fasting blood glucose measurement, glucose tolerance test, fasting blood insulin measurement	insulin measurement	4	30	0	2	2	7.3399e-05	1.95289e-09	5.60478e-07	0.00697403	0.0625	0.117647	0.116436	rs578763-rs853789|rs10830963-rs11020114	http://www.ebi.ac.uk/efo/EFO_0004465, http://www.ebi.ac.uk/efo/EFO_0004307, http://www.ebi.ac.uk/efo/EFO_0004466	Other measurement	http://www.ebi.ac.uk/efo/EFO_0001444	http://www.ebi.ac.uk/efo/EFO_0004467	Other measurement	http://www.ebi.ac.uk/efo/EFO_0001444
cutaneous lupus erythematosus	lung adenocarcinoma	4	30	0	2	2	7.3399e-05	1.95289e-09	5.60478e-07	0.00697403	0.0625	0.117647	0.116436	rs1233491-rs4324798|rs9267531-rs3117582	http://www.ebi.ac.uk/efo/EFO_0003834	Immune system disorder	http://www.ebi.ac.uk/efo/EFO_0000540	http://www.ebi.ac.uk/efo/EFO_0000571	Cancer	http://www.ebi.ac.uk/efo/EFO_0000616
Antihypertensive use measurement	diastolic blood pressure, alcohol consumption measurement	4	30	0	2	2	7.3399e-05	1.95289e-09	5.60478e-07	0.00697403	0.0625	0.117647	0.116436	rs1275986-rs35021474|rs34071855-rs17035646	http://www.ebi.ac.uk/efo/EFO_0009927	Other measurement	http://www.ebi.ac.uk/efo/EFO_0001444	http://www.ebi.ac.uk/efo/EFO_0006336, http://www.ebi.ac.uk/efo/EFO_0007878	Other measurement	http://www.ebi.ac.uk/efo/EFO_0001444
Alzheimer's disease, fasting blood glucose measurement	insulin measurement	4	30	1	1	2	7.3399e-05	1.95289e-09	5.60478e-07	0.00697403	0.0625	0.117647	0.116436	rs10501320|rs17747324-rs4575195	http://www.ebi.ac.uk/efo/EFO_0000249, http://www.ebi.ac.uk/efo/EFO_0004465	Neurological disorder,Other measurement	http://www.ebi.ac.uk/efo/EFO_0000618,http://www.ebi.ac.uk/efo/EFO_0001444	http://www.ebi.ac.uk/efo/EFO_0004467	Other measurement	http://www.ebi.ac.uk/efo/EFO_0001444
chronic obstructive pulmonary disease, chronic bronchitis	forced expiratory volume, response to bronchodilator	4	30	0	2	2	7.3399e-05	1.95289e-09	5.60478e-07	0.00697403	0.0625	0.117647	0.116436	rs17486278-rs72743199-rs12914385|rs6837671-rs4416442	http://www.ebi.ac.uk/efo/EFO_0000341, http://www.ebi.ac.uk/efo/EFO_0006505	Other disease	http://www.ebi.ac.uk/efo/EFO_0000408	http://www.ebi.ac.uk/efo/EFO_0004314, http://purl.obolibrary.org/obo/GO_0097366	Other measurement,Response to drug	http://purl.obolibrary.org/obo/GO_0042493,http://www.ebi.ac.uk/efo/EFO_0001444
Antihypertensive use measurement	mean arterial pressure, alcohol consumption measurement	4	30	0	2	2	7.3399e-05	1.95289e-09	5.60478e-07	0.00697403	0.0625	0.117647	0.116436	rs34071855-rs17035646|rs1275978-rs35021474	http://www.ebi.ac.uk/efo/EFO_0009927	Other measurement	http://www.ebi.ac.uk/efo/EFO_0001444	http://www.ebi.ac.uk/efo/EFO_0006340, http://www.ebi.ac.uk/efo/EFO_0007878	Other measurement	http://www.ebi.ac.uk/efo/EFO_0001444
chronic kidney disease, serum metabolite measurement	sphingolipid measurement, blood metabolite measurement	30	4	0	2	2	7.3399e-05	1.95289e-09	5.60478e-07	0.00697403	0.0625	0.117647	0.116436	rs4814176-rs686548|rs102275-rs174547	http://www.ebi.ac.uk/efo/EFO_0003884, http://www.ebi.ac.uk/efo/EFO_0005653	Other measurement,Other disease	http://www.ebi.ac.uk/efo/EFO_0000408,http://www.ebi.ac.uk/efo/EFO_0001444	http://www.ebi.ac.uk/efo/EFO_0004622, http://www.ebi.ac.uk/efo/EFO_0005664	Other measurement,Lipid or lipoprotein measurement	http://www.ebi.ac.uk/efo/EFO_0004529,http://www.ebi.ac.uk/efo/EFO_0001444
chronic kidney disease, serum metabolite measurement	palmitoleic acid measurement	30	4	2	0	2	7.3399e-05	1.95289e-09	5.60478e-07	0.00697403	0.0625	0.117647	0.116436	rs102275|rs603424	http://www.ebi.ac.uk/efo/EFO_0003884, http://www.ebi.ac.uk/efo/EFO_0005653	Other measurement,Other disease	http://www.ebi.ac.uk/efo/EFO_0000408,http://www.ebi.ac.uk/efo/EFO_0001444	http://www.ebi.ac.uk/efo/EFO_0007973	Lipid or lipoprotein measurement	http://www.ebi.ac.uk/efo/EFO_0004529
forced expiratory volume, response to bronchodilator	pulmonary function measurement	30	4	0	2	2	7.3399e-05	1.95289e-09	5.60478e-07	0.00697403	0.0625	0.117647	0.116436	rs17486278-rs8031948|rs138641402-rs13147758	http://www.ebi.ac.uk/efo/EFO_0004314, http://purl.obolibrary.org/obo/GO_0097366	Other measurement,Response to drug	http://purl.obolibrary.org/obo/GO_0042493,http://www.ebi.ac.uk/efo/EFO_0001444	http://www.ebi.ac.uk/efo/EFO_0003892	Other measurement	http://www.ebi.ac.uk/efo/EFO_0001444
snoring measurement	waist circumference	60	64	0	3	3	0.00234877	1.95446e-09	5.60883e-07	0.00697963	0.0247934	0.0483871	0.0637136	rs2112347-rs2307111|rs8047587-rs1421085|rs10767654-rs2049045	http://www.ebi.ac.uk/efo/EFO_0008341	Other measurement	http://www.ebi.ac.uk/efo/EFO_0001444	http://www.ebi.ac.uk/efo/EFO_0004342	Body measurement	http://www.ebi.ac.uk/efo/EFO_0004324
hemoglobin measurement	total iron binding capacity	374	11	0	3	3	0.00251636	1.95679e-09	5.6146e-07	0.00698793	0.0078534	0.0155844	0.0187925	rs174533-rs174529|rs41266821-rs78545713|rs144861591-rs1800562	http://www.ebi.ac.uk/efo/EFO_0004509	Hematological measurement	http://www.ebi.ac.uk/efo/EFO_0004503	http://www.ebi.ac.uk/efo/EFO_0006334	Other measurement	http://www.ebi.ac.uk/efo/EFO_0001444
hemoglobin measurement	renal system measurement	374	11	0	3	3	0.00251636	1.95679e-09	5.6146e-07	0.00698793	0.0078534	0.0155844	0.0187925	rs9895661-rs1010269|rs62435145-rs10277115|rs2870238-rs17319721	http://www.ebi.ac.uk/efo/EFO_0004509	Hematological measurement	http://www.ebi.ac.uk/efo/EFO_0004503	http://www.ebi.ac.uk/efo/EFO_0004742	Other measurement	http://www.ebi.ac.uk/efo/EFO_0001444
BMI-adjusted waist-hip ratio	hypothyroidism	1178	152	1	5	6	0.109521	1.95793e-09	5.61743e-07	0.00699201	0.00453172	0.00902256	0.0182935	rs10223666|rs13297295-rs7858732|rs34509786-rs6804173|rs13270194-rs2921053|rs11666808-rs12608504|rs34781-rs28157	http://www.ebi.ac.uk/efo/EFO_0007788	Body measurement	http://www.ebi.ac.uk/efo/EFO_0004324	http://www.ebi.ac.uk/efo/EFO_0004705	Other disease	http://www.ebi.ac.uk/efo/EFO_0000408
Abdominal Aortic Aneurysm	total cholesterol measurement	10	416	0	3	3	0.0025445	1.96008e-09	5.62316e-07	0.0069997	0.0070922	0.0140845	0.0168514	rs8106503-rs6511720|rs10757274-rs10738607|rs7528419-rs602633	http://www.ebi.ac.uk/efo/EFO_0004214	Cardiovascular disease	http://www.ebi.ac.uk/efo/EFO_0000319	http://www.ebi.ac.uk/efo/EFO_0004574	Lipid or lipoprotein measurement	http://www.ebi.ac.uk/efo/EFO_0004732
Hodgkins lymphoma	atopic asthma	20	197	1	2	3	0.00240993	1.96125e-09	5.62604e-07	0.00700386	0.0140187	0.0276498	0.034778	rs20541|rs2069757-rs2243297|rs13197384-rs6928977	http://www.ebi.ac.uk/efo/EFO_0000183	Cancer	http://www.ebi.ac.uk/efo/EFO_0000616	http://www.ebi.ac.uk/efo/EFO_0010638	Other disease	http://www.ebi.ac.uk/efo/EFO_0000408
lean body mass	triglyceride measurement, physical activity	163	24	1	2	3	0.00239281	1.96606e-09	5.6394e-07	0.00702105	0.0163043	0.0320856	0.0408123	rs35173225-rs35332062|rs1260326|rs622871-rs2763981	http://www.ebi.ac.uk/efo/EFO_0004995	Other measurement	http://www.ebi.ac.uk/efo/EFO_0001444	http://www.ebi.ac.uk/efo/EFO_0004530, http://www.ebi.ac.uk/efo/EFO_0003940	Biological process,Lipid or lipoprotein measurement	http://www.ebi.ac.uk/efo/EFO_0004529,http://purl.obolibrary.org/obo/GO_0008150
adult onset asthma	platelet crit	91	272	0	4	4	0.0151398	1.98008e-09	5.67915e-07	0.00707111	0.0111421	0.0220386	0.0339721	rs9266629-rs2523515|rs2544026-rs34922454|rs11405616-rs10699671|rs174584-rs174594	http://www.ebi.ac.uk/efo/EFO_1002011	Other disease	http://www.ebi.ac.uk/efo/EFO_0000408	http://www.ebi.ac.uk/efo/EFO_0007985	Hematological measurement	http://www.ebi.ac.uk/efo/EFO_0004503
cigarettes per day measurement	red blood cell distribution width	104	768	0	5	5	0.0488544	1.99794e-09	5.72945e-07	0.00713489	0.00576701	0.0114679	0.020351	rs7606173-rs7599488|rs62410363-rs699165|rs7636057-rs7614738|rs6803-rs34039488|rs888194-rs2241208	http://www.ebi.ac.uk/efo/EFO_0006525	Other measurement	http://www.ebi.ac.uk/efo/EFO_0001444	http://www.ebi.ac.uk/efo/EFO_0005192	Hematological measurement	http://www.ebi.ac.uk/efo/EFO_0004503
chronic kidney disease, urinary metabolite measurement	red blood cell distribution width	104	768	0	5	5	0.0488544	1.99794e-09	5.72945e-07	0.00713489	0.00576701	0.0114679	0.020351	rs181206-rs151232|rs7023900-rs7849270|rs776746-rs2301889|rs55730005-rs1799958|rs1047891-rs715	http://www.ebi.ac.uk/efo/EFO_0003884, http://www.ebi.ac.uk/efo/EFO_0005116	Other measurement,Other disease	http://www.ebi.ac.uk/efo/EFO_0000408,http://www.ebi.ac.uk/efo/EFO_0001444	http://www.ebi.ac.uk/efo/EFO_0005192	Hematological measurement	http://www.ebi.ac.uk/efo/EFO_0004503
Graves disease	myeloid white cell count	24	164	1	2	3	0.00240749	2.00268e-09	5.74166e-07	0.00715181	0.0162162	0.0319149	0.0405859	rs3893464-rs9260620|rs635634-rs505922|rs2476601	http://www.ebi.ac.uk/efo/EFO_0004237	Immune system disorder	http://www.ebi.ac.uk/efo/EFO_0000540	http://www.ebi.ac.uk/efo/EFO_0007988	Hematological measurement	http://www.ebi.ac.uk/efo/EFO_0004503
Ischemic stroke	myeloid white cell count	24	164	2	1	3	0.00240749	2.00268e-09	5.74166e-07	0.00715181	0.0162162	0.0319149	0.0405859	rs635634|rs3184504|rs42039-rs8179	http://purl.obolibrary.org/obo/HP_0002140	Other trait	http://www.ebi.ac.uk/efo/EFO_0000001	http://www.ebi.ac.uk/efo/EFO_0007988	Hematological measurement	http://www.ebi.ac.uk/efo/EFO_0004503
myeloid white cell count	rheumatoid arthritis, celiac disease	164	24	0	3	3	0.00240749	2.00268e-09	5.74166e-07	0.00715181	0.0162162	0.0319149	0.0405859	rs11066188-rs3184504|rs6679677-rs2476601|rs2451279-rs212400	http://www.ebi.ac.uk/efo/EFO_0007988	Hematological measurement	http://www.ebi.ac.uk/efo/EFO_0004503	http://www.ebi.ac.uk/efo/EFO_0000685, http://www.ebi.ac.uk/efo/EFO_0001060	Immune system disorder	http://www.ebi.ac.uk/efo/EFO_0000540
respiratory system disease	smoking initiation	103	241	0	4	4	0.0151832	2.01281e-09	5.77024e-07	0.00718799	0.0117647	0.0232558	0.0359437	rs62076439-rs9889262|rs1689510-rs1701704|rs6011033-rs6062498|rs4908760-rs159963	http://www.ebi.ac.uk/efo/EFO_0000684	Other disease	http://www.ebi.ac.uk/efo/EFO_0000408	http://www.ebi.ac.uk/efo/EFO_0005670	Biological process	http://purl.obolibrary.org/obo/GO_0008150
Agents acting on the renin-angiotensin system use measurement	asthma	184	432	1	4	5	0.0486195	2.01407e-09	5.7734e-07	0.0071925	0.00818331	0.0162338	0.0291429	rs8029440-rs1894400|rs9813229-rs6445821|rs7310615-rs11066309-rs653178|rs17637472|rs4459340-rs542831	http://www.ebi.ac.uk/efo/EFO_0009931	Other measurement	http://www.ebi.ac.uk/efo/EFO_0001444	http://www.ebi.ac.uk/efo/EFO_0000270	Other disease	http://www.ebi.ac.uk/efo/EFO_0000408
diastolic blood pressure, alcohol drinking	reticulocyte count	66	379	0	4	4	0.0153	2.02546e-09	5.80558e-07	0.00723317	0.00907029	0.0179775	0.027461	rs2306363-rs10750766|rs3184504-rs597808|rs1799945-rs198851|rs604723-rs667575	http://www.ebi.ac.uk/efo/EFO_0006336, http://www.ebi.ac.uk/efo/EFO_0004329	Biological process,Other measurement	http://purl.obolibrary.org/obo/GO_0008150,http://www.ebi.ac.uk/efo/EFO_0001444	http://www.ebi.ac.uk/efo/EFO_0007986	Hematological measurement	http://www.ebi.ac.uk/efo/EFO_0004503
hematocrit	kidney stone	158	25	1	2	3	0.00241605	2.03356e-09	5.82833e-07	0.0072621	0.0166667	0.0327869	0.0417873	rs56235845|rs9895661-rs1010269|rs780093-rs1260326	http://www.ebi.ac.uk/efo/EFO_0004348	Hematological measurement	http://www.ebi.ac.uk/efo/EFO_0004503	NA	NA	NA
HDL cholesterol change measurement, physical activity	body mass index	39	2122	0	5	5	0.0506196	2.03484e-09	5.83154e-07	0.00726668	0.00231911	0.00462749	0.00801611	rs17343290-rs112566467-rs3768321|rs12328675-rs12692738|rs12321904-rs2058804|rs13107325-rs13135092|rs9843653-rs2013208	http://www.ebi.ac.uk/efo/EFO_0007805, http://www.ebi.ac.uk/efo/EFO_0003940	Biological process,Lipid or lipoprotein measurement	http://www.ebi.ac.uk/efo/EFO_0004732,http://purl.obolibrary.org/obo/GO_0008150	http://www.ebi.ac.uk/efo/EFO_0004340	Body measurement	http://www.ebi.ac.uk/efo/EFO_0004324
intraocular pressure measurement	smoking behavior	346	230	0	5	5	0.0486758	2.03608e-09	5.83461e-07	0.00727109	0.00875657	0.0173611	0.031247	rs597808-rs10774624|rs7130826-rs4141194|rs4790881-rs4790870|rs2585817-rs10767734|rs74697736-rs10928224	http://www.ebi.ac.uk/efo/EFO_0004695	Other measurement	http://www.ebi.ac.uk/efo/EFO_0001444	http://www.ebi.ac.uk/efo/EFO_0004318	Biological process	http://purl.obolibrary.org/obo/GO_0008150
BMI-adjusted waist-hip ratio	neutrophil count, basophil count	1178	153	0	6	6	0.110242	2.03659e-09	5.83558e-07	0.00727293	0.0045283	0.00901578	0.0182801	rs2027982-rs35955747|rs1334576-rs1334577|rs7759742-rs9271588|rs78487399-rs6752964|rs7896518-rs4454603|rs10808546-rs2954031	http://www.ebi.ac.uk/efo/EFO_0007788	Body measurement	http://www.ebi.ac.uk/efo/EFO_0004324	http://www.ebi.ac.uk/efo/EFO_0004833, http://www.ebi.ac.uk/efo/EFO_0005090	Inflammatory measurement,Hematological measurement	http://www.ebi.ac.uk/efo/EFO_0004872,http://www.ebi.ac.uk/efo/EFO_0004503
blood urea nitrogen measurement	diet measurement	119	209	0	4	4	0.0152126	2.03674e-09	5.83558e-07	0.00727347	0.0123457	0.0243902	0.0377883	rs11039265-rs11039216|rs56094641-rs8050136|rs1609783-rs35779991|rs838144-rs8112983	http://www.ebi.ac.uk/efo/EFO_0004741	Other measurement	http://www.ebi.ac.uk/efo/EFO_0001444	http://www.ebi.ac.uk/efo/EFO_0008111	Other measurement	http://www.ebi.ac.uk/efo/EFO_0001444
hypothyroidism	mosquito bite reaction size measurement	152	26	0	3	3	0.00241727	2.04517e-09	5.85926e-07	0.00730357	0.0171429	0.0337079	0.0430555	rs7793919-rs10277273|rs9273370-rs3134995|rs9815073-rs12634152	http://www.ebi.ac.uk/efo/EFO_0004705	Other disease	http://www.ebi.ac.uk/efo/EFO_0000408	http://www.ebi.ac.uk/efo/EFO_0008378	Other measurement	http://www.ebi.ac.uk/efo/EFO_0001444
blood metabolite measurement, protein measurement, amino acid measurement	blood urea nitrogen measurement	33	119	1	2	3	0.00240198	2.04797e-09	5.8668e-07	0.00731355	0.0201342	0.0394737	0.0510652	rs1047891|rs2657879-rs73114872|rs73728279-rs10265221	http://www.ebi.ac.uk/efo/EFO_0005664, http://www.ebi.ac.uk/efo/EFO_0004747, http://www.ebi.ac.uk/efo/EFO_0005134	Other measurement	http://www.ebi.ac.uk/efo/EFO_0001444	http://www.ebi.ac.uk/efo/EFO_0004741	Other measurement	http://www.ebi.ac.uk/efo/EFO_0001444
birth weight	red blood cell distribution width	234	768	1	5	6	0.109922	2.05633e-09	5.89029e-07	0.00734342	0.0060241	0.011976	0.0244724	rs670523-rs12724449|rs11711420-rs12487341|rs3756668|rs1166708-rs7525870|rs5750561-rs2267370|rs12656216-rs3804446	http://www.ebi.ac.uk/efo/EFO_0004344	Body measurement	http://www.ebi.ac.uk/efo/EFO_0004324	http://www.ebi.ac.uk/efo/EFO_0005192	Hematological measurement	http://www.ebi.ac.uk/efo/EFO_0004503
ferritin measurement	red blood cell distribution width	6	768	0	3	3	0.00281852	2.06293e-09	5.90873e-07	0.007367	0.00389105	0.00775194	0.00878906	rs1799945-rs198851|rs760719-rs855791-rs5756487|rs144861591-rs1800562	http://www.ebi.ac.uk/efo/EFO_0004459	Other measurement	http://www.ebi.ac.uk/efo/EFO_0001444	http://www.ebi.ac.uk/efo/EFO_0005192	Hematological measurement	http://www.ebi.ac.uk/efo/EFO_0004503
triglyceride measurement, blood pressure	triglyceride measurement, physical activity	5	24	0	2	2	7.3399e-05	2.06512e-09	5.91451e-07	0.00737481	0.0740741	0.137931	0.144025	rs964184-rs2266788|rs780093-rs1260326	http://www.ebi.ac.uk/efo/EFO_0004530, http://www.ebi.ac.uk/efo/EFO_0004325	Other measurement,Lipid or lipoprotein measurement	http://www.ebi.ac.uk/efo/EFO_0004529,http://www.ebi.ac.uk/efo/EFO_0001444	http://www.ebi.ac.uk/efo/EFO_0004530, http://www.ebi.ac.uk/efo/EFO_0003940	Biological process,Lipid or lipoprotein measurement	http://www.ebi.ac.uk/efo/EFO_0004529,http://purl.obolibrary.org/obo/GO_0008150
blood protein measurement	mean arterial pressure	1785	102	1	5	6	0.111365	2.06817e-09	5.92277e-07	0.00738569	0.00318979	0.0063593	0.0127914	rs4910498-rs360155|rs11636952-rs6495122|rs16998073|rs3184504-rs653178|rs11191379-rs4919669|rs941923-rs17554326	http://www.ebi.ac.uk/efo/EFO_0007937	Other measurement	http://www.ebi.ac.uk/efo/EFO_0001444	http://www.ebi.ac.uk/efo/EFO_0006340	Other measurement	http://www.ebi.ac.uk/efo/EFO_0001444
platelet crit	vascular endothelial growth factor measurement	272	15	2	1	3	0.00249557	2.06918e-09	5.92471e-07	0.00738929	0.0105634	0.0209059	0.025785	rs6993770|rs59865663-rs4782371|rs114694170	http://www.ebi.ac.uk/efo/EFO_0007985	Hematological measurement	http://www.ebi.ac.uk/efo/EFO_0004503	http://www.ebi.ac.uk/efo/EFO_0004762	Cardiovascular measurement	http://www.ebi.ac.uk/efo/EFO_0004298
hemoglobin measurement, mean corpuscular hemoglobin	platelet crit	15	272	0	3	3	0.00249557	2.06918e-09	5.92471e-07	0.00738929	0.0105634	0.0209059	0.025785	rs218237-rs218265|rs6910696-rs11966072|rs10974808-rs2236496	http://www.ebi.ac.uk/efo/EFO_0004509, http://www.ebi.ac.uk/efo/EFO_0004527	Hematological measurement	http://www.ebi.ac.uk/efo/EFO_0004503	http://www.ebi.ac.uk/efo/EFO_0007985	Hematological measurement	http://www.ebi.ac.uk/efo/EFO_0004503
colorectal cancer, colorectal adenoma	platelet crit	92	272	0	4	4	0.0153061	2.06981e-09	5.92604e-07	0.00739156	0.0111111	0.021978	0.0338781	rs10716631-rs3731861|rs3184504-rs597808|rs174533-rs174594|rs2853677-rs2735940	http://www.ebi.ac.uk/efo/EFO_0005842, http://www.ebi.ac.uk/efo/EFO_0005406	Cancer	http://www.ebi.ac.uk/efo/EFO_0000616	http://www.ebi.ac.uk/efo/EFO_0007985	Hematological measurement	http://www.ebi.ac.uk/efo/EFO_0004503
allergic rhinitis	body height	62	2984	0	6	6	0.113162	2.07201e-09	5.93188e-07	0.00739943	0.00197368	0.00393959	0.00784684	rs63406760-rs28481863|rs35350651-rs3184504|rs12822123-rs2461475|rs11609-rs2601191|rs35597970-rs12572775|rs11677002-rs4666070	http://www.ebi.ac.uk/efo/EFO_0005854	Immune system disorder	http://www.ebi.ac.uk/efo/EFO_0000540	http://www.ebi.ac.uk/efo/EFO_0004339	Body measurement	http://www.ebi.ac.uk/efo/EFO_0004324
HbA1c measurement	insulin sensitivity measurement, insulin response measurement	75	2	1	1	2	9.17487e-05	2.0764e-09	5.94348e-07	0.00741509	0.0266667	0.0519481	0.04	rs10830963|rs12219514-rs11187144	http://www.ebi.ac.uk/efo/EFO_0004541	Hematological measurement	http://www.ebi.ac.uk/efo/EFO_0004503	http://www.ebi.ac.uk/efo/EFO_0004471, http://www.ebi.ac.uk/efo/EFO_0008473	Other measurement	http://www.ebi.ac.uk/efo/EFO_0001444
HbA1c measurement	gestational diabetes	75	2	0	2	2	9.17487e-05	2.0764e-09	5.94348e-07	0.00741509	0.0266667	0.0519481	0.04	rs7754840-rs35261542|rs10830963-rs10830962	http://www.ebi.ac.uk/efo/EFO_0004541	Hematological measurement	http://www.ebi.ac.uk/efo/EFO_0004503	http://www.ebi.ac.uk/efo/EFO_0004593	Metabolic disorder	http://www.ebi.ac.uk/efo/EFO_0000589
heel bone mineral density	sleep duration, low density lipoprotein cholesterol measurement	2103	87	0	6	6	0.11191	2.07781e-09	5.94704e-07	0.00742013	0.00274725	0.00547945	0.0109874	rs34006994-rs760938|rs2519093-rs635634|rs28456-rs174529|rs660240-rs7528419|rs684818-rs822928|rs6601299-rs34597048	http://www.ebi.ac.uk/efo/EFO_0009270	Other measurement	http://www.ebi.ac.uk/efo/EFO_0001444	http://www.ebi.ac.uk/efo/EFO_0005271, http://www.ebi.ac.uk/efo/EFO_0004611	Other measurement,Lipid or lipoprotein measurement	http://www.ebi.ac.uk/efo/EFO_0004732,http://www.ebi.ac.uk/efo/EFO_0001444
mean corpuscular hemoglobin	smoking cessation	918	88	0	5	5	0.0494122	2.08098e-09	5.95565e-07	0.00743146	0.004995	0.00994036	0.0175689	rs72796106-rs112187834|rs6460528-rs2058382|rs2869045-rs938682|rs7638750-rs9833388|rs4563182-rs4233789	http://www.ebi.ac.uk/efo/EFO_0004527	Hematological measurement	http://www.ebi.ac.uk/efo/EFO_0004503	http://www.ebi.ac.uk/efo/EFO_0004319	Biological process	http://purl.obolibrary.org/obo/GO_0008150
appendicular lean mass	eosinophil percentage of granulocytes	435	184	1	4	5	0.0489571	2.08475e-09	5.96594e-07	0.00744489	0.00814332	0.0161551	0.0289976	rs5758297-rs28638318|rs6601450-rs17724467|rs10876864|rs9889262-rs28397663|rs1047891-rs715	http://www.ebi.ac.uk/efo/EFO_0004980	Other measurement	http://www.ebi.ac.uk/efo/EFO_0001444	http://www.ebi.ac.uk/efo/EFO_0007996	Hematological measurement	http://www.ebi.ac.uk/efo/EFO_0004503
insulin measurement	metabolic syndrome	30	132	0	3	3	0.00242217	2.0852e-09	5.96676e-07	0.00744652	0.0188679	0.037037	0.0476702	rs578763-rs560887|rs7924036-rs10822155|rs11020114-rs10830962	http://www.ebi.ac.uk/efo/EFO_0004467	Other measurement	http://www.ebi.ac.uk/efo/EFO_0001444	http://www.ebi.ac.uk/efo/EFO_0000195	Metabolic disorder	http://www.ebi.ac.uk/efo/EFO_0000589
small cell lung carcinoma	squamous cell lung carcinoma	4	31	0	2	2	7.58456e-05	2.08757e-09	5.97259e-07	0.00745499	0.0606061	0.114286	0.112695	rs8040868-rs55853698-rs3813565|rs11571833-rs11571818	http://www.ebi.ac.uk/efo/EFO_0000702	Cancer	http://www.ebi.ac.uk/efo/EFO_0000616	http://www.ebi.ac.uk/efo/EFO_0000708	Cancer	http://www.ebi.ac.uk/efo/EFO_0000616
central corneal thickness, intraocular pressure measurement	corneal topography	4	31	0	2	2	7.58456e-05	2.08757e-09	5.97259e-07	0.00745499	0.0606061	0.114286	0.112695	rs12913547-rs12912010|rs9638227-rs11763147	http://www.ebi.ac.uk/efo/EFO_0005213, http://www.ebi.ac.uk/efo/EFO_0004695	Other measurement	http://www.ebi.ac.uk/efo/EFO_0001444	http://www.ebi.ac.uk/efo/EFO_0004345	Other measurement	http://www.ebi.ac.uk/efo/EFO_0001444
brain volume measurement	platelet count	486	370	0	6	6	0.109988	2.08857e-09	5.97498e-07	0.00745856	0.00705882	0.0140187	0.0287922	rs2932536-rs2999158|rs10654220-rs73231956|rs191865-rs35398779|rs1182180-rs368699386|rs6121038-rs6060983|rs7934481-rs7107356-rs7950696	http://www.ebi.ac.uk/efo/EFO_0006930	Other measurement	http://www.ebi.ac.uk/efo/EFO_0001444	http://www.ebi.ac.uk/efo/EFO_0004309	Hematological measurement	http://www.ebi.ac.uk/efo/EFO_0004503
red blood cell distribution width	schizophrenia, intelligence, self reported educational attainment	768	235	0	6	6	0.110392	2.10937e-09	6.03398e-07	0.00753282	0.00601805	0.0119641	0.0244477	rs2276823-rs2710323|rs7606173-rs7599488|rs2949006-rs71424239|rs181206-rs7359397|rs11774212-rs3757966|rs9372208-rs6568570	http://www.ebi.ac.uk/efo/EFO_0005192	Hematological measurement	http://www.ebi.ac.uk/efo/EFO_0004503	http://www.ebi.ac.uk/efo/EFO_0000692, http://www.ebi.ac.uk/efo/EFO_0004337, http://www.ebi.ac.uk/efo/EFO_0004784	Biological process,Neurological disorder,Other measurement	http://www.ebi.ac.uk/efo/EFO_0000618,http://www.ebi.ac.uk/efo/EFO_0001444,http://purl.obolibrary.org/obo/GO_0008150
Eczema, allergic rhinitis	myeloid white cell count	153	164	0	4	4	0.0153477	2.11707e-09	6.05554e-07	0.00756034	0.0127796	0.0252366	0.0391719	rs2746427-rs2746438|rs249677-rs13187922|rs3184504-rs653178|rs635634-rs507666	http://purl.obolibrary.org/obo/HP_0000964, http://www.ebi.ac.uk/efo/EFO_0005854	Immune system disorder,Other trait	http://www.ebi.ac.uk/efo/EFO_0000001,http://www.ebi.ac.uk/efo/EFO_0000540	http://www.ebi.ac.uk/efo/EFO_0007988	Hematological measurement	http://www.ebi.ac.uk/efo/EFO_0004503
Vasodilators used in cardiac diseases use measurement	myocardial infarction	3	44	0	2	2	8.07389e-05	2.1235e-09	6.07344e-07	0.0075833	0.0444444	0.0851064	0.0757576	rs10455872-rs55730499|rs1333047-rs2891168	http://www.ebi.ac.uk/efo/EFO_0009926	Other measurement	http://www.ebi.ac.uk/efo/EFO_0001444	http://www.ebi.ac.uk/efo/EFO_0000612	Cardiovascular disease	http://www.ebi.ac.uk/efo/EFO_0000319
lymphoma	response to vaccine	6	20	0	2	2	7.3399e-05	2.13246e-09	6.0971e-07	0.00761527	0.0833333	0.153846	0.166861	rs477515-rs9268853|rs4248166-rs4530903	http://www.ebi.ac.uk/efo/EFO_0000574	Cancer	http://www.ebi.ac.uk/efo/EFO_0000616	http://www.ebi.ac.uk/efo/EFO_0004645	Response to drug	http://purl.obolibrary.org/obo/GO_0042493
adult onset asthma, type II diabetes mellitus	total cholesterol measurement, C-reactive protein measurement	6	20	0	2	2	7.3399e-05	2.13246e-09	6.0971e-07	0.00761527	0.0833333	0.153846	0.166861	rs4420638-rs429358|rs9275511-rs2858310	http://www.ebi.ac.uk/efo/EFO_1002011, http://www.ebi.ac.uk/efo/EFO_0001360	Metabolic disorder,Other disease	http://www.ebi.ac.uk/efo/EFO_0000589,http://www.ebi.ac.uk/efo/EFO_0000408	http://www.ebi.ac.uk/efo/EFO_0004574, http://www.ebi.ac.uk/efo/EFO_0004458	Inflammatory measurement,Lipid or lipoprotein measurement	http://www.ebi.ac.uk/efo/EFO_0004732,http://www.ebi.ac.uk/efo/EFO_0004872
C-reactive protein measurement, high density lipoprotein cholesterol measurement	omega-6 polyunsaturated fatty acid measurement	20	6	0	2	2	7.3399e-05	2.13246e-09	6.0971e-07	0.00761527	0.0833333	0.153846	0.166861	rs174547-rs174546|rs10740118-rs10761731	http://www.ebi.ac.uk/efo/EFO_0004458, http://www.ebi.ac.uk/efo/EFO_0004612	Inflammatory measurement,Lipid or lipoprotein measurement	http://www.ebi.ac.uk/efo/EFO_0004732,http://www.ebi.ac.uk/efo/EFO_0004872	http://www.ebi.ac.uk/efo/EFO_0005680	Lipid or lipoprotein measurement	http://www.ebi.ac.uk/efo/EFO_0004529
C-reactive protein measurement, high density lipoprotein cholesterol measurement	adult onset asthma, type II diabetes mellitus	20	6	0	2	2	7.3399e-05	2.13246e-09	6.0971e-07	0.00761527	0.0833333	0.153846	0.166861	rs4420638-rs429358|rs174584-rs174546	http://www.ebi.ac.uk/efo/EFO_0004458, http://www.ebi.ac.uk/efo/EFO_0004612	Inflammatory measurement,Lipid or lipoprotein measurement	http://www.ebi.ac.uk/efo/EFO_0004732,http://www.ebi.ac.uk/efo/EFO_0004872	http://www.ebi.ac.uk/efo/EFO_1002011, http://www.ebi.ac.uk/efo/EFO_0001360	Metabolic disorder,Other disease	http://www.ebi.ac.uk/efo/EFO_0000589,http://www.ebi.ac.uk/efo/EFO_0000408
feeling nervous measurement	smoking cessation	45	88	1	2	3	0.00242217	2.13451e-09	6.10249e-07	0.00762262	0.0230769	0.0451128	0.059056	rs12203592|rs73178638-rs11090045|rs1368549-rs264952	http://www.ebi.ac.uk/efo/EFO_0009597	Other measurement	http://www.ebi.ac.uk/efo/EFO_0001444	http://www.ebi.ac.uk/efo/EFO_0004319	Biological process	http://purl.obolibrary.org/obo/GO_0008150
coffee consumption, cups of coffee per day measurement	tea consumption measurement	7	17	2	0	2	7.27873e-05	2.13694e-09	6.10895e-07	0.00763129	0.0909091	0.166667	0.185875	rs2472297|rs4410790	http://www.ebi.ac.uk/efo/EFO_0004330, http://www.ebi.ac.uk/efo/EFO_0006782	Biological process,Other measurement	http://purl.obolibrary.org/obo/GO_0008150,http://www.ebi.ac.uk/efo/EFO_0001444	http://www.ebi.ac.uk/efo/EFO_0010091	Other measurement	http://www.ebi.ac.uk/efo/EFO_0001444
glomerular filtration rate	parental longevity	481	53	0	4	4	0.015593	2.14204e-09	6.12304e-07	0.00764951	0.00754717	0.0149813	0.0227186	rs9872864-rs4625|rs17685-rs41301394|rs363092-rs61348208|rs7137828-rs10850001	http://www.ebi.ac.uk/efo/EFO_0005208	Other measurement	http://www.ebi.ac.uk/efo/EFO_0001444	http://www.ebi.ac.uk/efo/EFO_0007796	Other measurement	http://www.ebi.ac.uk/efo/EFO_0001444
Diuretic use measurement	osteoarthritis	102	39	0	3	3	0.00243318	2.15099e-09	6.14811e-07	0.00768144	0.0217391	0.0425532	0.0554223	rs330050-rs4537305|rs10878947-rs317630|rs11632414-rs35206230	http://www.ebi.ac.uk/efo/EFO_0009928	Other measurement	http://www.ebi.ac.uk/efo/EFO_0001444	http://www.ebi.ac.uk/efo/EFO_0002506	Other disease	http://www.ebi.ac.uk/efo/EFO_0000408
mean platelet volume	type II diabetes mellitus	299	605	0	6	6	0.110646	2.1559e-09	6.16166e-07	0.00769899	0.00668151	0.0132743	0.0272142	rs115884658-rs145269503|rs12820906-rs4148856|rs329122-rs10900828|rs12595025-rs8026714|rs151233-rs151234|rs1172129-rs12048743	http://www.ebi.ac.uk/efo/EFO_0004584	Hematological measurement	http://www.ebi.ac.uk/efo/EFO_0004503	http://www.ebi.ac.uk/efo/EFO_0001360	Metabolic disorder	http://www.ebi.ac.uk/efo/EFO_0000589
C-reactive protein measurement	feeling nervous measurement	571	45	0	4	4	0.0157166	2.1689e-09	6.19833e-07	0.00774543	0.00653595	0.012987	0.0195874	rs6919397-rs1490384|rs17105232-rs6574349|rs8059619-rs4787491|rs4506495-rs10747488	http://www.ebi.ac.uk/efo/EFO_0004458	Inflammatory measurement	http://www.ebi.ac.uk/efo/EFO_0004872	http://www.ebi.ac.uk/efo/EFO_0009597	Other measurement	http://www.ebi.ac.uk/efo/EFO_0001444
Sarcoidosis	inflammatory bowel disease	19	215	0	3	3	0.00249862	2.16974e-09	6.20021e-07	0.00774841	0.012987	0.025641	0.0321111	rs3184504-rs653178|rs56167332-rs4921492|rs477515-rs1964995	http://www.orpha.net/ORDO/Orphanet_797	Other disease	http://www.ebi.ac.uk/efo/EFO_0000408	http://www.ebi.ac.uk/efo/EFO_0003767	Digestive system disorder	http://www.ebi.ac.uk/efo/EFO_0000405
Inhalant adrenergic use measurement	celiac disease	56	71	0	3	3	0.00243195	2.17174e-09	6.20544e-07	0.00775556	0.0241935	0.0472441	0.0621137	rs2030519-rs60946162|rs56293330-rs62321692|rs10806425-rs1504215	http://www.ebi.ac.uk/efo/EFO_0009941	Other measurement	http://www.ebi.ac.uk/efo/EFO_0001444	http://www.ebi.ac.uk/efo/EFO_0001060	Immune system disorder	http://www.ebi.ac.uk/efo/EFO_0000540
macula measurement	vital capacity	136	595	0	5	5	0.0494954	2.17236e-09	6.20673e-07	0.00775779	0.00688705	0.0136799	0.0244139	rs13171669-rs4490572|rs1991556-rs2732631|rs10875742-rs2269936|rs61955214-rs28377694|rs187136683-rs559233	http://www.ebi.ac.uk/efo/EFO_0008375	Other measurement	http://www.ebi.ac.uk/efo/EFO_0001444	http://www.ebi.ac.uk/efo/EFO_0004312	Other measurement	http://www.ebi.ac.uk/efo/EFO_0001444
anxiety	leukocyte count	98	830	0	5	5	0.0497523	2.17598e-09	6.21657e-07	0.00777071	0.00541712	0.0107759	0.0190907	rs62064641-rs7207400|rs4752856-rs12364432|rs80155616-rs75614054|rs3130725-rs3117425|rs502652-rs2059846	http://www.ebi.ac.uk/efo/EFO_0005230	Other trait	http://www.ebi.ac.uk/efo/EFO_0000001	http://www.ebi.ac.uk/efo/EFO_0004308	Hematological measurement	http://www.ebi.ac.uk/efo/EFO_0004503
lymphocyte percentage of leukocytes	systemic lupus erythematosus	147	172	0	4	4	0.0154652	2.18264e-09	6.23509e-07	0.00779448	0.0126984	0.0250784	0.0389161	rs5998509-rs7444|rs4739134-rs2717547|rs111338191-rs597808|rs10254284-rs702814	http://www.ebi.ac.uk/efo/EFO_0007993	Hematological measurement	http://www.ebi.ac.uk/efo/EFO_0004503	http://www.ebi.ac.uk/efo/EFO_0002690	Immune system disorder	http://www.ebi.ac.uk/efo/EFO_0000540
height-adjusted body mass index	hip circumference	2	77	0	2	2	9.41954e-05	2.18939e-09	6.25386e-07	0.00781858	0.025974	0.0506329	0.038961	rs1558902-rs1421085|rs10200566-rs11676272	http://www.ebi.ac.uk/efo/EFO_0005851	Body measurement	http://www.ebi.ac.uk/efo/EFO_0004324	http://www.ebi.ac.uk/efo/EFO_0005093	Body measurement	http://www.ebi.ac.uk/efo/EFO_0004324
body mass index	sleep duration, low density lipoprotein cholesterol measurement	2122	87	1	5	6	0.112921	2.19139e-09	6.25909e-07	0.00782574	0.00272356	0.00543232	0.0108918	rs41279732-rs62623713|rs1115091-rs3846663-rs2112347-rs6895057|rs1808192-rs11870935|rs13413639-rs4988235|rs6982502-rs2954021|rs6857	http://www.ebi.ac.uk/efo/EFO_0004340	Body measurement	http://www.ebi.ac.uk/efo/EFO_0004324	http://www.ebi.ac.uk/efo/EFO_0005271, http://www.ebi.ac.uk/efo/EFO_0004611	Other measurement,Lipid or lipoprotein measurement	http://www.ebi.ac.uk/efo/EFO_0004732,http://www.ebi.ac.uk/efo/EFO_0001444
QRS duration	resting heart rate	47	85	0	3	3	0.00244357	2.19534e-09	6.26941e-07	0.00783984	0.0232558	0.0454545	0.0595554	rs6795970-rs6599255|rs151041685-rs17362588|rs11153730-rs3951016	http://www.ebi.ac.uk/efo/EFO_0005055	Cardiovascular measurement	http://www.ebi.ac.uk/efo/EFO_0004298	http://www.ebi.ac.uk/efo/EFO_0004351	Cardiovascular measurement	http://www.ebi.ac.uk/efo/EFO_0004298
asthma	narcolepsy with cataplexy	432	10	1	2	3	0.00264236	2.19553e-09	6.26941e-07	0.00784052	0.00683371	0.0135747	0.0162307	rs10912564-rs7553711|rs10995245|rs9275698-rs2858884	http://www.ebi.ac.uk/efo/EFO_0000270	Other disease	http://www.ebi.ac.uk/efo/EFO_0000408	http://www.ebi.ac.uk/efo/EFO_0000614	Neurological disorder	http://www.ebi.ac.uk/efo/EFO_0000618
asthma	neoplasm of mature B-cells	432	10	0	3	3	0.00264236	2.19553e-09	6.26941e-07	0.00784052	0.00683371	0.0135747	0.0162307	rs79870097-rs10484561|rs2647012-rs9275570|rs12365699-rs4938573	http://www.ebi.ac.uk/efo/EFO_0000270	Other disease	http://www.ebi.ac.uk/efo/EFO_0000408	http://www.ebi.ac.uk/efo/EFO_0000096	Cancer	http://www.ebi.ac.uk/efo/EFO_0000616
attention deficit hyperactivity disorder, unipolar depression, schizophrenia, autism spectrum disorder, bipolar disorder	depressive symptom measurement	16	259	0	3	3	0.00253471	2.19738e-09	6.27418e-07	0.00784712	0.0110294	0.0218182	0.0270146	rs13072536-rs2015971-rs2535629|rs149543464-rs8321|rs1004467-rs11191580	http://www.ebi.ac.uk/efo/EFO_0003888, http://www.ebi.ac.uk/efo/EFO_0003761, http://www.ebi.ac.uk/efo/EFO_0000692, http://www.ebi.ac.uk/efo/EFO_0003756, http://www.ebi.ac.uk/efo/EFO_0000289	Neurological disorder	http://www.ebi.ac.uk/efo/EFO_0000618	http://www.ebi.ac.uk/efo/EFO_0007006	Other measurement	http://www.ebi.ac.uk/efo/EFO_0001444
alcohol consumption measurement, alcohol drinking	alcohol dependence measurement	8	15	1	1	2	7.3399e-05	2.19979e-09	6.27856e-07	0.00785573	0.0952381	0.173913	0.197279	rs1229984|rs11940694-rs7686419	http://www.ebi.ac.uk/efo/EFO_0007878, http://www.ebi.ac.uk/efo/EFO_0004329	Biological process,Other measurement	http://purl.obolibrary.org/obo/GO_0008150,http://www.ebi.ac.uk/efo/EFO_0001444	http://www.ebi.ac.uk/efo/EFO_0007835	Other measurement	http://www.ebi.ac.uk/efo/EFO_0001444
autoimmune thyroid disease, type I diabetes mellitus	immune system disease	8	15	1	1	2	7.3399e-05	2.19979e-09	6.27856e-07	0.00785573	0.0952381	0.173913	0.197279	rs886424-rs3130544|rs2476601	http://www.ebi.ac.uk/efo/EFO_0006812, http://www.ebi.ac.uk/efo/EFO_0001359	Metabolic disorder,Immune system disorder	http://www.ebi.ac.uk/efo/EFO_0000589,http://www.ebi.ac.uk/efo/EFO_0000540	http://www.ebi.ac.uk/efo/EFO_0000540	Other disease	http://www.ebi.ac.uk/efo/EFO_0000408
breast size	dense area measurement, mammographic density measurement	15	8	0	2	2	7.3399e-05	2.19979e-09	6.27856e-07	0.00785573	0.0952381	0.173913	0.197279	rs12665607-rs9397437|rs7659874-rs10034692	http://www.ebi.ac.uk/efo/EFO_0004884	Body measurement	http://www.ebi.ac.uk/efo/EFO_0004324	http://www.ebi.ac.uk/efo/EFO_0006503, http://www.ebi.ac.uk/efo/EFO_0005941	Other measurement	http://www.ebi.ac.uk/efo/EFO_0001444
P wave duration	PR segment	15	8	0	2	2	7.3399e-05	2.19979e-09	6.27856e-07	0.00785573	0.0952381	0.173913	0.197279	rs6790396-rs6801957|rs3807989-rs3801995	http://www.ebi.ac.uk/efo/EFO_0005094	Cardiovascular measurement	http://www.ebi.ac.uk/efo/EFO_0004298	http://www.ebi.ac.uk/efo/EFO_0005095	Cardiovascular measurement	http://www.ebi.ac.uk/efo/EFO_0004298
coagulation factor measurement	malaria	15	8	0	2	2	7.3399e-05	2.19979e-09	6.27856e-07	0.00785573	0.0952381	0.173913	0.197279	rs8176719-rs687289|rs8176722-rs8176749	http://www.ebi.ac.uk/efo/EFO_0004634	Other measurement	http://www.ebi.ac.uk/efo/EFO_0001444	http://www.ebi.ac.uk/efo/EFO_0001068	Digestive system disorder	http://www.ebi.ac.uk/efo/EFO_0000405
eosinophil count	telomere length	791	33	0	4	4	0.0159661	2.20054e-09	6.2802e-07	0.00785841	0.00487805	0.00970874	0.0144869	rs10241173-rs59294613|rs55749605-rs13062095|rs10936600-rs3950296|rs227080-rs637064	http://www.ebi.ac.uk/efo/EFO_0004842	Hematological measurement	http://www.ebi.ac.uk/efo/EFO_0004503	http://www.ebi.ac.uk/efo/EFO_0004505	Other measurement	http://www.ebi.ac.uk/efo/EFO_0001444
PR interval	breast carcinoma	240	337	0	5	5	0.0494709	2.20878e-09	6.30321e-07	0.00788784	0.00874126	0.017331	0.0311934	rs2589161-rs10039283|rs4971059-rs4971089|rs745570-rs8082452|rs35054928-rs2912774|rs1407243-rs1895062	http://www.ebi.ac.uk/efo/EFO_0004462	Cardiovascular measurement	http://www.ebi.ac.uk/efo/EFO_0004298	http://www.ebi.ac.uk/efo/EFO_0000305	Cancer	http://www.ebi.ac.uk/efo/EFO_0000616
dentures	waist-hip ratio	36	723	1	3	4	0.0159202	2.20924e-09	6.30402e-07	0.00788948	0.00529801	0.0105402	0.0157755	rs62106258|rs11654387-rs34559440|rs11672900-rs2287922|rs4788204-rs8054556	http://www.ebi.ac.uk/efo/EFO_0010078	Other trait	http://www.ebi.ac.uk/efo/EFO_0000001	http://www.ebi.ac.uk/efo/EFO_0004343	Body measurement	http://www.ebi.ac.uk/efo/EFO_0004324
gout	serum metabolite measurement	32	126	0	3	3	0.00246621	2.2131e-09	6.31452e-07	0.00790325	0.0193548	0.0379747	0.0490002	rs780094-rs1260326|rs3775946-rs9991278|rs7094971-rs1171617	http://www.ebi.ac.uk/efo/EFO_0004274	Metabolic disorder	http://www.ebi.ac.uk/efo/EFO_0000589	http://www.ebi.ac.uk/efo/EFO_0005653	Other measurement	http://www.ebi.ac.uk/efo/EFO_0001444
protein C measurement	prothrombin time measurement	10	12	1	1	2	7.3399e-05	2.22224e-09	6.33816e-07	0.00793589	0.1	0.181818	0.209794	rs1313566-rs1260326|rs867186	http://www.ebi.ac.uk/efo/EFO_0004633	Hematological measurement	http://www.ebi.ac.uk/efo/EFO_0004503	http://www.ebi.ac.uk/efo/EFO_0008390	Hematological measurement	http://www.ebi.ac.uk/efo/EFO_0004503
factor VII measurement	protein C measurement	12	10	2	0	2	7.3399e-05	2.22224e-09	6.33816e-07	0.00793589	0.1	0.181818	0.209794	rs1260326|rs867186	http://www.ebi.ac.uk/efo/EFO_0004619	Other measurement	http://www.ebi.ac.uk/efo/EFO_0001444	http://www.ebi.ac.uk/efo/EFO_0004633	Hematological measurement	http://www.ebi.ac.uk/efo/EFO_0004503
interferon gamma measurement, platelet-derived growth factor BB measurement, interleukin 4 measurement, interleukin 10 measurement, stromal cell-derived factor 1 alpha measurement, interleukin-6 measurement, interleukin 12 measurement, interleukin 17 measurement, vascular endothelial growth factor measurement, fibroblast growth factor basic measurement, granulocyte colony-stimulating factor measurement	interleukin 10 measurement	12	10	0	2	2	7.3399e-05	2.22224e-09	6.33816e-07	0.00793589	0.1	0.181818	0.209794	rs4349809-rs7767396|rs282258-rs6722871	http://www.ebi.ac.uk/efo/EFO_0008165, http://www.ebi.ac.uk/efo/EFO_0008264, http://www.ebi.ac.uk/efo/EFO_0008184, http://www.ebi.ac.uk/efo/EFO_0004750, http://www.ebi.ac.uk/efo/EFO_0008293, http://www.ebi.ac.uk/efo/EFO_0004810, http://www.ebi.ac.uk/efo/EFO_0004753, http://www.ebi.ac.uk/efo/EFO_0008174, http://www.ebi.ac.uk/efo/EFO_0004762, http://www.ebi.ac.uk/efo/EFO_0008130, http://www.ebi.ac.uk/efo/EFO_0008142	Other measurement,Inflammatory measurement,Cardiovascular measurement	http://www.ebi.ac.uk/efo/EFO_0004872,http://www.ebi.ac.uk/efo/EFO_0004298,http://www.ebi.ac.uk/efo/EFO_0001444	http://www.ebi.ac.uk/efo/EFO_0004750	Inflammatory measurement	http://www.ebi.ac.uk/efo/EFO_0004872
facial pigmentation measurement	feeling nervous measurement	3	45	1	1	2	8.25739e-05	2.22227e-09	6.33816e-07	0.00793601	0.0434783	0.0833333	0.0740741	rs12203592|rs6059655-rs62213709-rs62212171	http://www.ebi.ac.uk/efo/EFO_0006942	Other measurement	http://www.ebi.ac.uk/efo/EFO_0001444	http://www.ebi.ac.uk/efo/EFO_0009597	Other measurement	http://www.ebi.ac.uk/efo/EFO_0001444
coronary heart disease	drinking behavior	45	3	2	0	2	8.25739e-05	2.22227e-09	6.33816e-07	0.00793601	0.0434783	0.0833333	0.0740741	rs11066280|rs671	http://www.ebi.ac.uk/efo/EFO_0001645	Cardiovascular disease	http://www.ebi.ac.uk/efo/EFO_0000319	http://www.ebi.ac.uk/efo/EFO_0004315	Biological process	http://purl.obolibrary.org/obo/GO_0008150
gout	urate measurement, chronic kidney disease	32	4	1	1	2	7.82923e-05	2.22674e-09	6.35041e-07	0.00795199	0.0588235	0.111111	0.109185	rs2231142|rs13111638-rs3775946	http://www.ebi.ac.uk/efo/EFO_0004274	Metabolic disorder	http://www.ebi.ac.uk/efo/EFO_0000589	http://www.ebi.ac.uk/efo/EFO_0004531, http://www.ebi.ac.uk/efo/EFO_0003884	Other measurement,Other disease	http://www.ebi.ac.uk/efo/EFO_0000408,http://www.ebi.ac.uk/efo/EFO_0001444
heel bone mineral density	smoking cessation	2103	88	0	6	6	0.113196	2.2274e-09	6.35177e-07	0.00795432	0.002746	0.00547695	0.0109834	rs35011804-rs7140558|rs7563362-rs66906321|rs2938697-rs3866543|rs11191614-rs12356821|rs4233789-rs10191559|rs34365165-rs12708665	http://www.ebi.ac.uk/efo/EFO_0009270	Other measurement	http://www.ebi.ac.uk/efo/EFO_0001444	http://www.ebi.ac.uk/efo/EFO_0004319	Biological process	http://purl.obolibrary.org/obo/GO_0008150
neutrophil percentage of granulocytes	rheumatoid arthritis, celiac disease	170	24	1	2	3	0.00249557	2.23195e-09	6.36424e-07	0.00797057	0.0157068	0.0309278	0.0392785	rs11066188-rs653178|rs9979383|rs74830391-rs60600003	http://www.ebi.ac.uk/efo/EFO_0007994	Hematological measurement	http://www.ebi.ac.uk/efo/EFO_0004503	http://www.ebi.ac.uk/efo/EFO_0000685, http://www.ebi.ac.uk/efo/EFO_0001060	Immune system disorder	http://www.ebi.ac.uk/efo/EFO_0000540
blood metabolite measurement	lean body mass	156	163	1	3	4	0.0155532	2.23361e-09	6.36847e-07	0.00797651	0.0126984	0.0250784	0.038918	rs1047891-rs715|rs1260326|rs272889-rs274555|rs3803573-rs2740	http://www.ebi.ac.uk/efo/EFO_0005664	Other measurement	http://www.ebi.ac.uk/efo/EFO_0001444	http://www.ebi.ac.uk/efo/EFO_0004995	Other measurement	http://www.ebi.ac.uk/efo/EFO_0001444
allergy	autoimmune thyroid disease, type I diabetes mellitus, Common variable immunodeficiency, ankylosing spondylitis, psoriasis, celiac disease, ulcerative colitis, Crohn's disease, autoimmune disease, juvenile idiopathic arthritis, systemic lupus erythematosus	145	28	0	3	3	0.00248333	2.23476e-09	6.37123e-07	0.0079806	0.0176471	0.0346821	0.0444335	rs7720838-rs7725052|rs72743477-rs56375023|rs10876864-rs1689510	http://www.ebi.ac.uk/efo/EFO_0003785	Immune system disorder	http://www.ebi.ac.uk/efo/EFO_0000540	http://www.ebi.ac.uk/efo/EFO_0006812, http://www.ebi.ac.uk/efo/EFO_0001359, http://www.orpha.net/ORDO/Orphanet_1572, http://www.ebi.ac.uk/efo/EFO_0003898, http://www.ebi.ac.uk/efo/EFO_0000676, http://www.ebi.ac.uk/efo/EFO_0001060, http://www.ebi.ac.uk/efo/EFO_0000729, http://www.ebi.ac.uk/efo/EFO_0000384, http://www.ebi.ac.uk/efo/EFO_0005140, http://www.ebi.ac.uk/efo/EFO_0002609, http://www.ebi.ac.uk/efo/EFO_0002690	Metabolic disorder,Immune system disorder,Digestive system disorder	http://www.ebi.ac.uk/efo/EFO_0000589,http://www.ebi.ac.uk/efo/EFO_0000405,http://www.ebi.ac.uk/efo/EFO_0000540
appendicular lean mass	protein C measurement	435	10	0	3	3	0.00266071	2.24168e-09	6.39035e-07	0.00800531	0.00678733	0.0134831	0.0161193	rs6120849-rs6120854|rs867186-rs6058181|rs1260326-rs4665972	http://www.ebi.ac.uk/efo/EFO_0004980	Other measurement	http://www.ebi.ac.uk/efo/EFO_0001444	http://www.ebi.ac.uk/efo/EFO_0004633	Hematological measurement	http://www.ebi.ac.uk/efo/EFO_0004503
BMI-adjusted waist-hip ratio	uterine fibroid	1178	70	0	5	5	0.0504373	2.24182e-09	6.39035e-07	0.00800583	0.00402253	0.00801282	0.0140824	rs62120155-rs3951242|rs17361789-rs633995|rs28583837-rs28768122|rs2235529-rs7412010|rs116251328-rs114760566	http://www.ebi.ac.uk/efo/EFO_0007788	Body measurement	http://www.ebi.ac.uk/efo/EFO_0004324	http://www.ebi.ac.uk/efo/EFO_0000731	Cancer	http://www.ebi.ac.uk/efo/EFO_0000616
melanoma	suntan, skin pigmentation	25	5	1	1	2	7.64573e-05	2.24469e-09	6.39496e-07	0.00801609	0.0714286	0.133333	0.138505	rs16891982|rs12203592-rs62389423	http://www.ebi.ac.uk/efo/EFO_0000756	Cancer	http://www.ebi.ac.uk/efo/EFO_0000616	http://www.ebi.ac.uk/efo/EFO_0004279, http://www.ebi.ac.uk/efo/EFO_0003784	Other trait	http://www.ebi.ac.uk/efo/EFO_0000001
phospholipid measurement	triglyceride measurement, blood pressure	25	5	0	2	2	7.64573e-05	2.24469e-09	6.39496e-07	0.00801609	0.0714286	0.133333	0.138505	rs964184-rs2266788|rs780093-rs4666002	http://www.ebi.ac.uk/efo/EFO_0004639	Lipid or lipoprotein measurement	http://www.ebi.ac.uk/efo/EFO_0004529	http://www.ebi.ac.uk/efo/EFO_0004530, http://www.ebi.ac.uk/efo/EFO_0004325	Other measurement,Lipid or lipoprotein measurement	http://www.ebi.ac.uk/efo/EFO_0004529,http://www.ebi.ac.uk/efo/EFO_0001444
systemic scleroderma, rheumatoid arthritis, myositis, systemic lupus erythematosus	thyroid peroxidase antibody measurement	25	5	0	2	2	7.64573e-05	2.24469e-09	6.39496e-07	0.00801609	0.0714286	0.133333	0.138505	rs6679677-rs1230666|rs653178-rs11066301	http://www.ebi.ac.uk/efo/EFO_0000717, http://www.ebi.ac.uk/efo/EFO_0000685, http://www.ebi.ac.uk/efo/EFO_0000783, http://www.ebi.ac.uk/efo/EFO_0002690	Cardiovascular disease,Immune system disorder	http://www.ebi.ac.uk/efo/EFO_0000319,http://www.ebi.ac.uk/efo/EFO_0000540	http://www.ebi.ac.uk/efo/EFO_0005666	Other measurement	http://www.ebi.ac.uk/efo/EFO_0001444
melanoma	neuroblastoma, cutaneous melanoma	25	5	0	2	2	7.64573e-05	2.24469e-09	6.39496e-07	0.00801609	0.0714286	0.133333	0.138505	rs7412746-rs11204752|rs11591710-rs2995264	http://www.ebi.ac.uk/efo/EFO_0000756	Cancer	http://www.ebi.ac.uk/efo/EFO_0000616	http://www.ebi.ac.uk/efo/EFO_0000621, http://www.ebi.ac.uk/efo/EFO_0000389	Cancer	http://www.ebi.ac.uk/efo/EFO_0000616
fibroblast growth factor 23 measurement	kidney stone	5	25	1	1	2	7.64573e-05	2.24469e-09	6.39496e-07	0.00801609	0.0714286	0.133333	0.138505	rs11741640-rs56235845|rs17216707	http://www.ebi.ac.uk/efo/EFO_0009381	Other measurement	http://www.ebi.ac.uk/efo/EFO_0001444	NA	NA	NA
axial length measurement	self reported educational attainment, refractive error measurement	5	25	1	1	2	7.64573e-05	2.24469e-09	6.39496e-07	0.00801609	0.0714286	0.133333	0.138505	rs12193446|rs524952-rs11073058	http://www.ebi.ac.uk/efo/EFO_0005318	Other measurement	http://www.ebi.ac.uk/efo/EFO_0001444	http://www.ebi.ac.uk/efo/EFO_0004784, http://www.ebi.ac.uk/efo/EFO_0007814	Other measurement	http://www.ebi.ac.uk/efo/EFO_0001444
lysophosphatidylethanolamine measurement	phospholipid measurement	5	25	0	2	2	7.64573e-05	2.24469e-09	6.39496e-07	0.00801609	0.0714286	0.133333	0.138505	rs102275-rs28456|rs2414577-rs10468017	http://www.ebi.ac.uk/efo/EFO_0010225	Lipid or lipoprotein measurement	http://www.ebi.ac.uk/efo/EFO_0004529	http://www.ebi.ac.uk/efo/EFO_0004639	Lipid or lipoprotein measurement	http://www.ebi.ac.uk/efo/EFO_0004529
alkaline phosphatase measurement	platelet crit	94	272	1	3	4	0.0156389	2.25837e-09	6.43341e-07	0.00806492	0.0110497	0.0218579	0.0336914	rs2393791-rs2255531|rs174594-rs174601|rs1260326|rs79343853-rs8176759	http://www.ebi.ac.uk/efo/EFO_0004533	Liver enzyme measurement	http://www.ebi.ac.uk/efo/EFO_0004582	http://www.ebi.ac.uk/efo/EFO_0007985	Hematological measurement	http://www.ebi.ac.uk/efo/EFO_0004503
body weights and measures, body height	infant body height	11	11	1	1	2	7.40106e-05	2.26339e-09	6.44668e-07	0.00808285	0.1	0.181818	0.21	rs143384|rs11205303-rs11205277	http://www.ebi.ac.uk/efo/EFO_0004324, http://www.ebi.ac.uk/efo/EFO_0004339	Other measurement,Body measurement	http://www.ebi.ac.uk/efo/EFO_0004324,http://www.ebi.ac.uk/efo/EFO_0001444	http://www.ebi.ac.uk/efo/EFO_0006785	Body measurement	http://www.ebi.ac.uk/efo/EFO_0004324
infant body height	infant head circumference	11	11	0	2	2	7.40106e-05	2.26339e-09	6.44668e-07	0.00808285	0.1	0.181818	0.21	rs1042725-rs7970350|rs17445665-rs1567865	http://www.ebi.ac.uk/efo/EFO_0006785	Body measurement	http://www.ebi.ac.uk/efo/EFO_0004324	http://www.ebi.ac.uk/efo/EFO_0004577	Body measurement	http://www.ebi.ac.uk/efo/EFO_0004324
body weight	smoking behaviour measurement	32	127	0	3	3	0.00248578	2.26661e-09	6.45534e-07	0.00809435	0.0192308	0.0377358	0.0486764	rs925946-rs17309874|rs6935954-rs4145878|rs2867112-rs7561317	http://www.ebi.ac.uk/efo/EFO_0004338	Body measurement	http://www.ebi.ac.uk/efo/EFO_0004324	http://www.ebi.ac.uk/efo/EFO_0005671	Other measurement	http://www.ebi.ac.uk/efo/EFO_0001444
neutrophil count	rheumatoid arthritis, celiac disease	171	24	0	3	3	0.00251025	2.27178e-09	6.46852e-07	0.00811282	0.015625	0.0307692	0.0390688	rs11066188-rs3184504|rs6679677-rs2476601|rs2451279-rs212400	http://www.ebi.ac.uk/efo/EFO_0004833	Hematological measurement	http://www.ebi.ac.uk/efo/EFO_0004503	http://www.ebi.ac.uk/efo/EFO_0000685, http://www.ebi.ac.uk/efo/EFO_0001060	Immune system disorder	http://www.ebi.ac.uk/efo/EFO_0000540
Graves disease	neutrophil count	24	171	1	2	3	0.00251025	2.27178e-09	6.46852e-07	0.00811282	0.015625	0.0307692	0.0390688	rs3893464-rs9260620|rs635634-rs505922|rs2476601	http://www.ebi.ac.uk/efo/EFO_0004237	Immune system disorder	http://www.ebi.ac.uk/efo/EFO_0000540	http://www.ebi.ac.uk/efo/EFO_0004833	Hematological measurement	http://www.ebi.ac.uk/efo/EFO_0004503
Ischemic stroke	neutrophil count	24	171	2	1	3	0.00251025	2.27178e-09	6.46852e-07	0.00811282	0.015625	0.0307692	0.0390688	rs635634|rs3184504|rs42039-rs8179	http://purl.obolibrary.org/obo/HP_0002140	Other trait	http://www.ebi.ac.uk/efo/EFO_0000001	http://www.ebi.ac.uk/efo/EFO_0004833	Hematological measurement	http://www.ebi.ac.uk/efo/EFO_0004503
blood protein measurement	femoral neck bone mineral density	1785	47	1	4	5	0.0513151	2.27805e-09	6.48584e-07	0.00813519	0.00273673	0.00545852	0.00950021	rs11599750-rs7084921|rs73100693-rs11908097|rs7584262-rs893812|rs35654957-rs113289555|rs884205	http://www.ebi.ac.uk/efo/EFO_0007937	Other measurement	http://www.ebi.ac.uk/efo/EFO_0001444	http://www.ebi.ac.uk/efo/EFO_0007785	Other measurement	http://www.ebi.ac.uk/efo/EFO_0001444
coronary artery disease	insomnia measurement	260	313	0	5	5	0.0497767	2.27946e-09	6.48935e-07	0.00814025	0.00880282	0.017452	0.0314207	rs17514846-rs4702|rs3740390-rs12411886|rs4420638-rs429358|rs7623687-rs73079014|rs11810571-rs6664467	http://www.ebi.ac.uk/efo/EFO_0000378	Cardiovascular disease	http://www.ebi.ac.uk/efo/EFO_0000319	http://www.ebi.ac.uk/efo/EFO_0007876	Other measurement	http://www.ebi.ac.uk/efo/EFO_0001444
Calcium channel blocker use measurement	osteoarthritis	104	39	0	3	3	0.00248089	2.28125e-09	6.49392e-07	0.00814662	0.0214286	0.041958	0.0546045	rs2168518-rs35206230|rs330050-rs907183|rs317685-rs317630	http://www.ebi.ac.uk/efo/EFO_0009930	Other measurement	http://www.ebi.ac.uk/efo/EFO_0001444	http://www.ebi.ac.uk/efo/EFO_0002506	Other disease	http://www.ebi.ac.uk/efo/EFO_0000408
body height	serum gamma-glutamyl transferase measurement	2984	63	2	4	6	0.114987	2.28655e-09	6.5085e-07	0.00816557	0.00197304	0.0039383	0.00784578	rs10922478-rs12145922|rs516246-rs2287922|rs671|rs1076540-rs10854521|rs1260326|rs7786376-rs34166762	http://www.ebi.ac.uk/efo/EFO_0004339	Body measurement	http://www.ebi.ac.uk/efo/EFO_0004324	http://www.ebi.ac.uk/efo/EFO_0004532	Liver enzyme measurement	http://www.ebi.ac.uk/efo/EFO_0004582
age at menopause	mathematical ability	120	1538	0	6	6	0.112888	2.28785e-09	6.51169e-07	0.00817022	0.00363196	0.00723764	0.0146009	rs353490-rs58279426|rs4930718-rs10846491-rs1727326|rs13054906-rs1837988|rs10840614-rs12814021|rs12618898-rs930036|rs1979033-rs487404	http://www.ebi.ac.uk/efo/EFO_0004704	Other measurement	http://www.ebi.ac.uk/efo/EFO_0001444	http://www.ebi.ac.uk/efo/EFO_0004875	Biological process	http://purl.obolibrary.org/obo/GO_0008150
Abnormality of refraction	Drugs used in diabetes use measurement	454	57	0	4	4	0.0158285	2.29111e-09	6.52044e-07	0.00818185	0.00788955	0.0156556	0.023788	rs780093-rs1260326|rs11720108-rs2124500|rs12910361-rs4886850|rs56299331-rs7903146	http://purl.obolibrary.org/obo/HP_0000539	Other trait	http://www.ebi.ac.uk/efo/EFO_0000001	http://www.ebi.ac.uk/efo/EFO_0009924	Other measurement	http://www.ebi.ac.uk/efo/EFO_0001444
tonsillectomy risk measurement	type I diabetes mellitus	57	71	0	3	3	0.00247538	2.29232e-09	6.52285e-07	0.00818617	0.024	0.046875	0.0616061	rs141876325-rs56163509-rs4788084|rs3184504-rs653178|rs35957722-rs9268853	http://www.ebi.ac.uk/efo/EFO_0007924	Other measurement	http://www.ebi.ac.uk/efo/EFO_0001444	http://www.ebi.ac.uk/efo/EFO_0001359	Metabolic disorder	http://www.ebi.ac.uk/efo/EFO_0000589
celiac disease	tonsillectomy risk measurement	71	57	1	2	3	0.00247538	2.29232e-09	6.52285e-07	0.00818617	0.024	0.046875	0.0616061	rs11757201-rs17264332|rs3184504|rs10849448-rs2364484	http://www.ebi.ac.uk/efo/EFO_0001060	Immune system disorder	http://www.ebi.ac.uk/efo/EFO_0000540	http://www.ebi.ac.uk/efo/EFO_0007924	Other measurement	http://www.ebi.ac.uk/efo/EFO_0001444
erythrocyte count	smoking cessation	937	88	0	5	5	0.0504349	2.3041e-09	6.55583e-07	0.00822822	0.00490196	0.0097561	0.0172374	rs8016075-rs440712|rs6460528-rs2058382|rs112187834-rs115697725|rs7575113-rs4233789|rs2274465-rs2842189	http://www.ebi.ac.uk/efo/EFO_0004305	Hematological measurement	http://www.ebi.ac.uk/efo/EFO_0004503	http://www.ebi.ac.uk/efo/EFO_0004319	Biological process	http://purl.obolibrary.org/obo/GO_0008150
body height	sitting height ratio	2984	10	1	3	4	0.0182519	2.30556e-09	6.55946e-07	0.00823344	0.00133779	0.00267201	0.00375335	rs12209419-rs6931421|rs7214743-rs2079795|rs35832626|rs13183901-rs7733195	http://www.ebi.ac.uk/efo/EFO_0004339	Body measurement	http://www.ebi.ac.uk/efo/EFO_0004324	http://www.ebi.ac.uk/efo/EFO_0007118	Body measurement	http://www.ebi.ac.uk/efo/EFO_0004324
gallstones	mean corpuscular hemoglobin	29	918	0	4	4	0.0162836	2.31948e-09	6.59856e-07	0.00828317	0.00424178	0.00844773	0.0125442	rs12976094-rs34851490|rs2291428-rs11239537|rs1169299-rs1169288|rs7289855-rs12004	http://www.ebi.ac.uk/efo/EFO_0004210	Digestive system disorder	http://www.ebi.ac.uk/efo/EFO_0000405	http://www.ebi.ac.uk/efo/EFO_0004527	Hematological measurement	http://www.ebi.ac.uk/efo/EFO_0004503
body mass index	circadian rhythm	2122	40	1	4	5	0.0519175	2.32303e-09	6.60778e-07	0.00829582	0.00231803	0.00462535	0.00801614	rs9357620-rs11757278|rs12140153|rs4820408-rs4821940-rs12628051|rs1064213-rs3731570|rs6924570-rs76899638	http://www.ebi.ac.uk/efo/EFO_0004340	Body measurement	http://www.ebi.ac.uk/efo/EFO_0004324	http://www.ebi.ac.uk/efo/EFO_0004354	Biological process	http://purl.obolibrary.org/obo/GO_0008150
lymphocyte count	systemic juvenile idiopathic arthritis, polyarticular juvenile idiopathic arthritis, rheumatoid factor negative, oligoarticular juvenile idiopathic arthritis	198	21	0	3	3	0.00254327	2.3231e-09	6.60778e-07	0.00829607	0.0138889	0.0273973	0.0345006	rs2266959-rs5754100|rs3184504-rs7137828|rs6679677-rs2476601	http://www.ebi.ac.uk/efo/EFO_0004587	Hematological measurement	http://www.ebi.ac.uk/efo/EFO_0004503	http://www.ebi.ac.uk/efo/EFO_1001999, http://www.ebi.ac.uk/efo/EFO_1002020, http://www.ebi.ac.uk/efo/EFO_1002019	Immune system disorder	http://www.ebi.ac.uk/efo/EFO_0000540
blood protein measurement	body fat distribution	1785	104	0	6	6	0.113548	2.32621e-09	6.61612e-07	0.0083072	0.0031864	0.00635257	0.0127795	rs4920605-rs55750792|rs1985162-rs3791679|rs565817433-rs530829730-rs1042779|rs6492538-rs8001781|rs10584116-rs34714188|rs369515117-rs181209	http://www.ebi.ac.uk/efo/EFO_0007937	Other measurement	http://www.ebi.ac.uk/efo/EFO_0001444	http://www.ebi.ac.uk/efo/EFO_0004341	Body measurement	http://www.ebi.ac.uk/efo/EFO_0004324
physical activity measurement	vital capacity	44	595	0	4	4	0.0160132	2.33043e-09	6.62759e-07	0.00832227	0.00629921	0.0125196	0.0188619	rs11012732-rs564819152|rs1991556-rs55657917|rs7752448-rs149943|rs26579-rs410671	http://www.ebi.ac.uk/efo/EFO_0008002	Other measurement	http://www.ebi.ac.uk/efo/EFO_0001444	http://www.ebi.ac.uk/efo/EFO_0004312	Other measurement	http://www.ebi.ac.uk/efo/EFO_0001444
eosinophil percentage of leukocytes	ulcerative colitis	198	130	0	4	4	0.0157441	2.34207e-09	6.66017e-07	0.00836385	0.0123457	0.0243902	0.0378001	rs2248116-rs17622378|rs7936323-rs2155219|rs17293632-rs7174445|rs12946510-rs202126107	http://www.ebi.ac.uk/efo/EFO_0007991	Hematological measurement	http://www.ebi.ac.uk/efo/EFO_0004503	http://www.ebi.ac.uk/efo/EFO_0000729	Immune system disorder	http://www.ebi.ac.uk/efo/EFO_0000540
diet measurement	guilt measurement	209	20	0	3	3	0.00255673	2.34377e-09	6.66339e-07	0.00836989	0.0132743	0.0262009	0.0328916	rs149949-rs35016036|rs4757142-rs55769038|rs9467707-rs7752195	http://www.ebi.ac.uk/efo/EFO_0008111	Other measurement	http://www.ebi.ac.uk/efo/EFO_0001444	http://www.ebi.ac.uk/efo/EFO_0009595	Other measurement	http://www.ebi.ac.uk/efo/EFO_0001444
C-reactive protein measurement, high density lipoprotein cholesterol measurement	diet measurement	20	209	0	3	3	0.00255673	2.34377e-09	6.66339e-07	0.00836989	0.0132743	0.0262009	0.0328916	rs13244268-rs35797675|rs1558902-rs56094641|rs4420638-rs429358	http://www.ebi.ac.uk/efo/EFO_0004458, http://www.ebi.ac.uk/efo/EFO_0004612	Inflammatory measurement,Lipid or lipoprotein measurement	http://www.ebi.ac.uk/efo/EFO_0004732,http://www.ebi.ac.uk/efo/EFO_0004872	http://www.ebi.ac.uk/efo/EFO_0008111	Other measurement	http://www.ebi.ac.uk/efo/EFO_0001444
anxiety measurement	diet measurement	20	209	0	3	3	0.00255673	2.34377e-09	6.66339e-07	0.00836989	0.0132743	0.0262009	0.0328916	rs62106258-rs77165542|rs2672852-rs6756149|rs6780346-rs7652808	http://www.ebi.ac.uk/efo/EFO_0009863	Other measurement	http://www.ebi.ac.uk/efo/EFO_0001444	http://www.ebi.ac.uk/efo/EFO_0008111	Other measurement	http://www.ebi.ac.uk/efo/EFO_0001444
body weight	leukocyte count	32	830	0	4	4	0.0162456	2.34482e-09	6.66587e-07	0.00837366	0.004662	0.00928074	0.0138299	rs147694761-rs177430|rs112540634-rs73419621|rs42377-rs8179|rs9972653-rs8050136	http://www.ebi.ac.uk/efo/EFO_0004338	Body measurement	http://www.ebi.ac.uk/efo/EFO_0004324	http://www.ebi.ac.uk/efo/EFO_0004308	Hematological measurement	http://www.ebi.ac.uk/efo/EFO_0004503
cardiovascular disease	cognitive function measurement	285	644	0	6	6	0.112264	2.3467e-09	6.67068e-07	0.00838038	0.00650054	0.0129171	0.0264599	rs1507151-rs12194642|rs11079849-rs68085814|rs58854324-rs16895888|rs8102879-rs10411759|rs10769254-rs10769255|rs13107325-rs13127398	http://www.ebi.ac.uk/efo/EFO_0000319	Other disease	http://www.ebi.ac.uk/efo/EFO_0000408	http://www.ebi.ac.uk/efo/EFO_0008354	Other measurement	http://www.ebi.ac.uk/efo/EFO_0001444
coffee consumption measurement	diastolic blood pressure	48	545	2	2	4	0.016001	2.34894e-09	6.6765e-07	0.00838835	0.00679117	0.0134907	0.0203827	rs34060476-rs34594435|rs16903275-rs112862634|rs2521501|rs79105258	http://www.ebi.ac.uk/efo/EFO_0006781	Other measurement	http://www.ebi.ac.uk/efo/EFO_0001444	http://www.ebi.ac.uk/efo/EFO_0006336	Other measurement	http://www.ebi.ac.uk/efo/EFO_0001444
physical activity measurement, body mass index	snoring measurement	68	60	0	3	3	0.00249557	2.3507e-09	6.68097e-07	0.00839464	0.024	0.046875	0.0616163	rs3751812-rs8047587|rs7715806-rs2307111|rs7103411-rs2049045	http://www.ebi.ac.uk/efo/EFO_0008002, http://www.ebi.ac.uk/efo/EFO_0004340	Other measurement,Body measurement	http://www.ebi.ac.uk/efo/EFO_0004324,http://www.ebi.ac.uk/efo/EFO_0001444	http://www.ebi.ac.uk/efo/EFO_0008341	Other measurement	http://www.ebi.ac.uk/efo/EFO_0001444
myocardial infarction	smoking status measurement, diastolic blood pressure	44	93	0	3	3	0.00250291	2.35572e-09	6.69397e-07	0.00841257	0.0223881	0.0437956	0.0572207	rs17249754-rs2681472|rs3184504-rs653178|rs72689147-rs13139571	http://www.ebi.ac.uk/efo/EFO_0000612	Cardiovascular disease	http://www.ebi.ac.uk/efo/EFO_0000319	http://www.ebi.ac.uk/efo/EFO_0006527, http://www.ebi.ac.uk/efo/EFO_0006336	Other measurement	http://www.ebi.ac.uk/efo/EFO_0001444
childhood onset asthma	heel bone mineral density	257	2103	0	8	8	0.330584	2.35576e-09	6.69397e-07	0.00841272	0.00340136	0.00677966	0.017192	rs1716183-rs12824957|rs1991431-rs7625643|rs912425-rs2324873|rs772921-rs705700|rs2450083-rs1586274|rs892225-rs57813069|rs13203830-rs7747253|rs849327-rs4722758	http://www.ebi.ac.uk/efo/EFO_0004591	Other disease	http://www.ebi.ac.uk/efo/EFO_0000408	http://www.ebi.ac.uk/efo/EFO_0009270	Other measurement	http://www.ebi.ac.uk/efo/EFO_0001444
atrophic macular degeneration, age-related macular degeneration, wet macular degeneration	sleep duration, triglyceride measurement	47	87	0	3	3	0.00250107	2.35583e-09	6.69397e-07	0.00841298	0.0229008	0.0447761	0.058616	rs261334-rs2070895|rs5117-rs429358|rs2043085-rs261290	http://www.ebi.ac.uk/efo/EFO_1001492, http://www.ebi.ac.uk/efo/EFO_0001365, http://www.ebi.ac.uk/efo/EFO_0004683	Neurological disorder	http://www.ebi.ac.uk/efo/EFO_0000618	http://www.ebi.ac.uk/efo/EFO_0005271, http://www.ebi.ac.uk/efo/EFO_0004530	Other measurement,Lipid or lipoprotein measurement	http://www.ebi.ac.uk/efo/EFO_0004529,http://www.ebi.ac.uk/efo/EFO_0001444
adult onset asthma, type II diabetes mellitus	total cholesterol measurement, diastolic blood pressure, triglyceride measurement, systolic blood pressure, hematocrit, ventricular rate measurement, glucose measurement, body mass index, high density lipoprotein cholesterol measurement	6	21	0	2	2	7.70689e-05	2.35692e-09	6.69493e-07	0.00841687	0.08	0.148148	0.159646	rs174584-rs174547|rs4420638-rs429358	http://www.ebi.ac.uk/efo/EFO_1002011, http://www.ebi.ac.uk/efo/EFO_0001360	Metabolic disorder,Other disease	http://www.ebi.ac.uk/efo/EFO_0000589,http://www.ebi.ac.uk/efo/EFO_0000408	http://www.ebi.ac.uk/efo/EFO_0004574, http://www.ebi.ac.uk/efo/EFO_0006336, http://www.ebi.ac.uk/efo/EFO_0004530, http://www.ebi.ac.uk/efo/EFO_0006335, http://www.ebi.ac.uk/efo/EFO_0004348, http://www.ebi.ac.uk/efo/EFO_0007928, http://www.ebi.ac.uk/efo/EFO_0004468, http://www.ebi.ac.uk/efo/EFO_0004340, http://www.ebi.ac.uk/efo/EFO_0004612	Body measurement,Lipid or lipoprotein measurement,Other measurement,Cardiovascular measurement,Hematological measurement	http://www.ebi.ac.uk/efo/EFO_0004529,http://www.ebi.ac.uk/efo/EFO_0004503,http://www.ebi.ac.uk/efo/EFO_0004324,http://www.ebi.ac.uk/efo/EFO_0004732,http://www.ebi.ac.uk/efo/EFO_0004298,http://www.ebi.ac.uk/efo/EFO_0001444
adult onset asthma, type II diabetes mellitus	triglyceride measurement, C-reactive protein measurement	6	21	0	2	2	7.70689e-05	2.35692e-09	6.69493e-07	0.00841687	0.08	0.148148	0.159646	rs4420638-rs429358|rs174584-rs174546	http://www.ebi.ac.uk/efo/EFO_1002011, http://www.ebi.ac.uk/efo/EFO_0001360	Metabolic disorder,Other disease	http://www.ebi.ac.uk/efo/EFO_0000589,http://www.ebi.ac.uk/efo/EFO_0000408	http://www.ebi.ac.uk/efo/EFO_0004530, http://www.ebi.ac.uk/efo/EFO_0004458	Inflammatory measurement,Lipid or lipoprotein measurement	http://www.ebi.ac.uk/efo/EFO_0004529,http://www.ebi.ac.uk/efo/EFO_0004872
docosapentaenoic acid measurement	total cholesterol measurement, diastolic blood pressure, triglyceride measurement, systolic blood pressure, hematocrit, ventricular rate measurement, glucose measurement, body mass index, high density lipoprotein cholesterol measurement	6	21	2	0	2	7.70689e-05	2.35692e-09	6.69493e-07	0.00841687	0.08	0.148148	0.159646	rs174547|rs780094	http://www.ebi.ac.uk/efo/EFO_0006809	Lipid or lipoprotein measurement	http://www.ebi.ac.uk/efo/EFO_0004529	http://www.ebi.ac.uk/efo/EFO_0004574, http://www.ebi.ac.uk/efo/EFO_0006336, http://www.ebi.ac.uk/efo/EFO_0004530, http://www.ebi.ac.uk/efo/EFO_0006335, http://www.ebi.ac.uk/efo/EFO_0004348, http://www.ebi.ac.uk/efo/EFO_0007928, http://www.ebi.ac.uk/efo/EFO_0004468, http://www.ebi.ac.uk/efo/EFO_0004340, http://www.ebi.ac.uk/efo/EFO_0004612	Body measurement,Lipid or lipoprotein measurement,Other measurement,Cardiovascular measurement,Hematological measurement	http://www.ebi.ac.uk/efo/EFO_0004529,http://www.ebi.ac.uk/efo/EFO_0004503,http://www.ebi.ac.uk/efo/EFO_0004324,http://www.ebi.ac.uk/efo/EFO_0004732,http://www.ebi.ac.uk/efo/EFO_0004298,http://www.ebi.ac.uk/efo/EFO_0001444
docosapentaenoic acid measurement	triglyceride measurement, C-reactive protein measurement	6	21	0	2	2	7.70689e-05	2.35692e-09	6.69493e-07	0.00841687	0.08	0.148148	0.159646	rs174547-rs174546|rs780094-rs1260326	http://www.ebi.ac.uk/efo/EFO_0006809	Lipid or lipoprotein measurement	http://www.ebi.ac.uk/efo/EFO_0004529	http://www.ebi.ac.uk/efo/EFO_0004530, http://www.ebi.ac.uk/efo/EFO_0004458	Inflammatory measurement,Lipid or lipoprotein measurement	http://www.ebi.ac.uk/efo/EFO_0004529,http://www.ebi.ac.uk/efo/EFO_0004872
Alzheimer's disease	platelet crit	95	272	0	4	4	0.0158052	2.35733e-09	6.69556e-07	0.00841832	0.0110193	0.0217984	0.0335988	rs4420638-rs429358|rs12459419-rs3865444|rs10838725-rs34563280|rs2632516-rs2526377	http://www.ebi.ac.uk/efo/EFO_0000249	Neurological disorder	http://www.ebi.ac.uk/efo/EFO_0000618	http://www.ebi.ac.uk/efo/EFO_0007985	Hematological measurement	http://www.ebi.ac.uk/efo/EFO_0004503
Inhalant adrenergic use measurement	primary biliary cirrhosis	56	73	0	3	3	0.00250046	2.36317e-09	6.71161e-07	0.00843918	0.0238095	0.0465116	0.0610975	rs8067378-rs1011082|rs12708715-rs35441874|rs6871748-rs4594881	http://www.ebi.ac.uk/efo/EFO_0009941	Other measurement	http://www.ebi.ac.uk/efo/EFO_0001444	http://www.ebi.ac.uk/efo/EFO_1001486	Cancer	http://www.ebi.ac.uk/efo/EFO_0000616
C-reactive protein measurement	response to statin, LDL cholesterol change measurement	571	8	1	2	3	0.00279405	2.37013e-09	6.73055e-07	0.00846405	0.00520833	0.0103627	0.0121397	rs7528419|rs190712692-rs7412|rs4148155-rs1481012	http://www.ebi.ac.uk/efo/EFO_0004458	Inflammatory measurement	http://www.ebi.ac.uk/efo/EFO_0004872	http://purl.obolibrary.org/obo/GO_0036273, http://www.ebi.ac.uk/efo/EFO_0007804	Lipid or lipoprotein measurement,Response to drug	http://www.ebi.ac.uk/efo/EFO_0004732,http://purl.obolibrary.org/obo/GO_0042493
blood metabolite measurement, protein measurement, amino acid measurement	vasoactive peptide measurement	33	4	1	1	2	8.07389e-05	2.3704e-09	6.73055e-07	0.00846501	0.0571429	0.108108	0.105888	rs3733402-rs4253238|rs2731672	http://www.ebi.ac.uk/efo/EFO_0005664, http://www.ebi.ac.uk/efo/EFO_0004747, http://www.ebi.ac.uk/efo/EFO_0005134	Other measurement	http://www.ebi.ac.uk/efo/EFO_0001444	http://www.ebi.ac.uk/efo/EFO_0005196	Cardiovascular measurement	http://www.ebi.ac.uk/efo/EFO_0004298
blood metabolite measurement, protein measurement, amino acid measurement	urinary potassium to creatinine ratio	33	4	1	1	2	8.07389e-05	2.3704e-09	6.73055e-07	0.00846501	0.0571429	0.108108	0.105888	rs1047891|rs61524473-rs35335867	http://www.ebi.ac.uk/efo/EFO_0005664, http://www.ebi.ac.uk/efo/EFO_0004747, http://www.ebi.ac.uk/efo/EFO_0005134	Other measurement	http://www.ebi.ac.uk/efo/EFO_0001444	http://www.ebi.ac.uk/efo/EFO_0009882	Other measurement	http://www.ebi.ac.uk/efo/EFO_0001444
age at menarche	brain volume measurement	378	486	0	6	6	0.112367	2.37188e-09	6.73422e-07	0.0084703	0.00699301	0.0138889	0.0285188	rs7828279-rs7846385|rs7934481-rs11039266|rs2764264-rs2764261|rs11759026-rs1490384-rs1844594|rs241036-rs118087478|rs143384-rs6087709	http://www.ebi.ac.uk/efo/EFO_0004703	Other measurement	http://www.ebi.ac.uk/efo/EFO_0001444	http://www.ebi.ac.uk/efo/EFO_0006930	Other measurement	http://www.ebi.ac.uk/efo/EFO_0001444
BMI-adjusted waist circumference	diastolic blood pressure, alcohol drinking	1266	66	1	4	5	0.0511077	2.3738e-09	6.73913e-07	0.00847716	0.0037679	0.00750751	0.0131739	rs1290784-rs988398|rs13209747-rs1930955|rs3803042-rs2071449|rs13107325|rs10059884-rs9292468	http://www.ebi.ac.uk/efo/EFO_0007789	Body measurement	http://www.ebi.ac.uk/efo/EFO_0004324	http://www.ebi.ac.uk/efo/EFO_0006336, http://www.ebi.ac.uk/efo/EFO_0004329	Biological process,Other measurement	http://purl.obolibrary.org/obo/GO_0008150,http://www.ebi.ac.uk/efo/EFO_0001444
alcohol use disorder measurement	cardiovascular disease	15	285	0	3	3	0.00261484	2.3813e-09	6.75988e-07	0.00850393	0.010101	0.02	0.0246381	rs13135092-rs13127398|rs492602-rs516246|rs780093-rs1260326	http://www.ebi.ac.uk/efo/EFO_0009458	Other measurement	http://www.ebi.ac.uk/efo/EFO_0001444	http://www.ebi.ac.uk/efo/EFO_0000319	Other disease	http://www.ebi.ac.uk/efo/EFO_0000408
risk-taking behaviour	smoking behavior, body mass index	514	51	1	3	4	0.016034	2.38496e-09	6.76973e-07	0.008517	0.00713012	0.0141593	0.0214334	rs11030104-rs2049045|rs16951275-rs4776361|rs13107325|rs3817334-rs12363232	http://www.ebi.ac.uk/efo/EFO_0008579	Biological process	http://purl.obolibrary.org/obo/GO_0008150	http://www.ebi.ac.uk/efo/EFO_0004318, http://www.ebi.ac.uk/efo/EFO_0004340	Biological process,Body measurement	http://purl.obolibrary.org/obo/GO_0008150,http://www.ebi.ac.uk/efo/EFO_0004324
household income	triglyceride measurement	247	746	0	6	6	0.112705	2.39021e-09	6.78408e-07	0.00853573	0.00607903	0.0120846	0.0247035	rs7924036-rs10822163|rs9584870-rs12463|rs75398587-rs79550344|rs7239575-rs4800490|rs4506495-rs1938566|rs595767-rs4794003	http://www.ebi.ac.uk/efo/EFO_0009695	Other trait	http://www.ebi.ac.uk/efo/EFO_0000001	http://www.ebi.ac.uk/efo/EFO_0004530	Lipid or lipoprotein measurement	http://www.ebi.ac.uk/efo/EFO_0004529
PR interval	red blood cell distribution width	240	768	1	5	6	0.112741	2.39184e-09	6.78819e-07	0.00854158	0.00598802	0.0119048	0.0243249	rs16856859-rs4894803|rs6730558|rs888194-rs2004359|rs57214150-rs3768321|rs7774-rs4790714|rs17496249-rs2110994	http://www.ebi.ac.uk/efo/EFO_0004462	Cardiovascular measurement	http://www.ebi.ac.uk/efo/EFO_0004298	http://www.ebi.ac.uk/efo/EFO_0005192	Hematological measurement	http://www.ebi.ac.uk/efo/EFO_0004503
forced expiratory volume	smoking behaviour measurement	204	127	0	4	4	0.0158468	2.40314e-09	6.8197e-07	0.0085819	0.0122324	0.0241692	0.0374423	rs8069451-rs732083|rs7297175-rs1689510|rs8047194-rs889398|rs8040868-rs8042849	http://www.ebi.ac.uk/efo/EFO_0004314	Other measurement	http://www.ebi.ac.uk/efo/EFO_0001444	http://www.ebi.ac.uk/efo/EFO_0005671	Other measurement	http://www.ebi.ac.uk/efo/EFO_0001444
Microalbuminuria	coffee consumption, cups of coffee per day measurement	18	7	1	1	2	7.70689e-05	2.40406e-09	6.82176e-07	0.00858519	0.0869565	0.16	0.177112	rs2472297-rs2470893|rs4410790	http://purl.obolibrary.org/obo/HP_0012594	Other trait	http://www.ebi.ac.uk/efo/EFO_0000001	http://www.ebi.ac.uk/efo/EFO_0004330, http://www.ebi.ac.uk/efo/EFO_0006782	Biological process,Other measurement	http://purl.obolibrary.org/obo/GO_0008150,http://www.ebi.ac.uk/efo/EFO_0001444
Alzheimer's disease, family history of Alzheimer‚Äôs disease	apolipoprotein A 1 measurement	180	458	2	3	5	0.0504251	2.41362e-09	6.84836e-07	0.00861935	0.00789889	0.015674	0.0281077	rs12292911-rs3740688|rs144311893|rs12976395-rs11672748|rs568551048-rs9271192|rs2965169	http://www.ebi.ac.uk/efo/EFO_0000249, http://www.ebi.ac.uk/efo/EFO_0009268	Neurological disorder,Other measurement	http://www.ebi.ac.uk/efo/EFO_0000618,http://www.ebi.ac.uk/efo/EFO_0001444	http://www.ebi.ac.uk/efo/EFO_0004614	Lipid or lipoprotein measurement	http://www.ebi.ac.uk/efo/EFO_0004732
BMI-adjusted waist-hip ratio, physical activity measurement	body mass index, visceral:subcutaneous adipose tissue ratio	47	3	0	2	2	8.62438e-05	2.42654e-09	6.88282e-07	0.00866547	0.0416667	0.08	0.070922	rs2820436-rs6689335|rs912056-rs1294409	http://www.ebi.ac.uk/efo/EFO_0007788, http://www.ebi.ac.uk/efo/EFO_0008002	Body measurement,Other measurement	http://www.ebi.ac.uk/efo/EFO_0004324,http://www.ebi.ac.uk/efo/EFO_0001444	http://www.ebi.ac.uk/efo/EFO_0004340, http://www.ebi.ac.uk/efo/EFO_0004767	Body measurement,Other measurement	http://www.ebi.ac.uk/efo/EFO_0004324,http://www.ebi.ac.uk/efo/EFO_0001444
BMI-adjusted waist-hip ratio, physical activity measurement	visceral:subcutaneous adipose tissue ratio	47	3	0	2	2	8.62438e-05	2.42654e-09	6.88282e-07	0.00866547	0.0416667	0.08	0.070922	rs11118316-rs2820436|rs912056-rs1294409	http://www.ebi.ac.uk/efo/EFO_0007788, http://www.ebi.ac.uk/efo/EFO_0008002	Body measurement,Other measurement	http://www.ebi.ac.uk/efo/EFO_0004324,http://www.ebi.ac.uk/efo/EFO_0001444	http://www.ebi.ac.uk/efo/EFO_0004767	Other measurement	http://www.ebi.ac.uk/efo/EFO_0001444
atrophic macular degeneration, age-related macular degeneration, wet macular degeneration	cholesteryl ester transfer protein measurement	47	3	0	2	2	8.62438e-05	2.42654e-09	6.88282e-07	0.00866547	0.0416667	0.08	0.070922	rs12720922-rs5817082|rs17231506-rs247616	http://www.ebi.ac.uk/efo/EFO_1001492, http://www.ebi.ac.uk/efo/EFO_0001365, http://www.ebi.ac.uk/efo/EFO_0004683	Neurological disorder	http://www.ebi.ac.uk/efo/EFO_0000618	http://www.ebi.ac.uk/efo/EFO_0009133	Hematological measurement	http://www.ebi.ac.uk/efo/EFO_0004503
cardiovascular disease biomarker measurement	mean arterial pressure, alcohol drinking	3	47	0	2	2	8.62438e-05	2.42654e-09	6.88282e-07	0.00866547	0.0416667	0.08	0.070922	rs6676300-rs198389|rs13107325-rs35225200	http://www.ebi.ac.uk/efo/EFO_0005278	Cardiovascular measurement	http://www.ebi.ac.uk/efo/EFO_0004298	http://www.ebi.ac.uk/efo/EFO_0006340, http://www.ebi.ac.uk/efo/EFO_0004329	Biological process,Other measurement	http://purl.obolibrary.org/obo/GO_0008150,http://www.ebi.ac.uk/efo/EFO_0001444
birth weight, parental genotype effect measurement	eosinophil count	105	791	0	5	5	0.0508013	2.42848e-09	6.88779e-07	0.00867242	0.00561167	0.0111607	0.0197961	rs35560431-rs12909648|rs1474348-rs7808457|rs3184504-rs10774624|rs6911621-rs9800506|rs3765041-rs9787810	http://www.ebi.ac.uk/efo/EFO_0004344, http://www.ebi.ac.uk/efo/EFO_0005939	Body measurement,Other measurement	http://www.ebi.ac.uk/efo/EFO_0004324,http://www.ebi.ac.uk/efo/EFO_0001444	http://www.ebi.ac.uk/efo/EFO_0004842	Hematological measurement	http://www.ebi.ac.uk/efo/EFO_0004503
ovarian carcinoma	triple-negative breast cancer	26	5	0	2	2	7.95156e-05	2.43175e-09	6.89596e-07	0.00868408	0.0689655	0.129032	0.133391	rs2464195-rs7953249|rs4808075-rs2363956	http://www.ebi.ac.uk/efo/EFO_0001075	Cancer	http://www.ebi.ac.uk/efo/EFO_0000616	http://www.ebi.ac.uk/efo/EFO_0005537	Cancer	http://www.ebi.ac.uk/efo/EFO_0000616
urinary metabolite measurement	vascular endothelial growth factor receptor 3 measurement	26	5	1	1	2	7.95156e-05	2.43175e-09	6.89596e-07	0.00868408	0.0689655	0.129032	0.133391	rs8176749|rs579459-rs651007	http://www.ebi.ac.uk/efo/EFO_0005116	Other measurement	http://www.ebi.ac.uk/efo/EFO_0001444	http://www.ebi.ac.uk/efo/EFO_0008315	Other measurement	http://www.ebi.ac.uk/efo/EFO_0001444
myocardial infarction	smoking status measurement, systolic blood pressure	44	94	0	3	3	0.00252982	2.43333e-09	6.89991e-07	0.00868975	0.0222222	0.0434783	0.0567828	rs17249754-rs2681472|rs3184504-rs653178|rs72689147-rs13139571	http://www.ebi.ac.uk/efo/EFO_0000612	Cardiovascular disease	http://www.ebi.ac.uk/efo/EFO_0000319	http://www.ebi.ac.uk/efo/EFO_0006527, http://www.ebi.ac.uk/efo/EFO_0006335	Other measurement	http://www.ebi.ac.uk/efo/EFO_0001444
hemoglobin measurement	systolic blood pressure, alcohol drinking	374	70	1	3	4	0.0160132	2.44155e-09	6.92265e-07	0.00871907	0.00909091	0.018018	0.0275405	rs3765066-rs11636952|rs3752630-rs4767293|rs3184504-rs597808|rs13107325	http://www.ebi.ac.uk/efo/EFO_0004509	Hematological measurement	http://www.ebi.ac.uk/efo/EFO_0004503	http://www.ebi.ac.uk/efo/EFO_0006335, http://www.ebi.ac.uk/efo/EFO_0004329	Biological process,Other measurement	http://purl.obolibrary.org/obo/GO_0008150,http://www.ebi.ac.uk/efo/EFO_0001444
lower urinary tract symptom, benign prostatic hyperplasia	prostate carcinoma	20	212	0	3	3	0.00259343	2.44659e-09	6.93641e-07	0.0087371	0.0131004	0.0258621	0.0324516	rs11651052-rs4430796|rs11199879-rs11199874|rs1270884-rs2555019	http://www.ebi.ac.uk/efo/EFO_0008008, http://www.ebi.ac.uk/efo/EFO_0000284	Other trait,Other disease	http://www.ebi.ac.uk/efo/EFO_0000001,http://www.ebi.ac.uk/efo/EFO_0000408	http://www.ebi.ac.uk/efo/EFO_0001663	Cancer	http://www.ebi.ac.uk/efo/EFO_0000616
intelligence	intracranial volume measurement	675	7	0	3	3	0.00289009	2.44928e-09	6.94347e-07	0.00874669	0.00441826	0.00879765	0.0101587	rs11759026-rs9388490|rs2022464-rs557544-rs9384679-rs3813498|rs242559-rs199525	http://www.ebi.ac.uk/efo/EFO_0004337	Biological process	http://purl.obolibrary.org/obo/GO_0008150	http://www.ebi.ac.uk/efo/EFO_0004886	Other measurement	http://www.ebi.ac.uk/efo/EFO_0001444
rosacea severity measurement	serum IgE measurement	14	9	0	2	2	7.70689e-05	2.45119e-09	6.94833e-07	0.00875351	0.0952381	0.173913	0.198444	rs847-rs20541|rs2040704-rs2078387	http://www.ebi.ac.uk/efo/EFO_0009180	Other measurement	http://www.ebi.ac.uk/efo/EFO_0001444	http://www.ebi.ac.uk/efo/EFO_0004579	Other measurement	http://www.ebi.ac.uk/efo/EFO_0001444
autoimmune disease	monocyte count	97	269	1	3	4	0.01596	2.45337e-09	6.95397e-07	0.00876131	0.0110497	0.0218579	0.0336982	rs653178-rs7310615|rs11746555-rs34301845|rs142105922-rs11117433|rs76428106	http://www.ebi.ac.uk/efo/EFO_0005140	Immune system disorder	http://www.ebi.ac.uk/efo/EFO_0000540	http://www.ebi.ac.uk/efo/EFO_0005091	Hematological measurement	http://www.ebi.ac.uk/efo/EFO_0004503
basal cell carcinoma	synophrys measurement	83	50	3	0	3	0.00253838	2.46838e-09	6.99594e-07	0.00881488	0.0230769	0.0451128	0.0591146	rs16891982|rs12203592|rs12916300	http://www.ebi.ac.uk/efo/EFO_0004193	Cancer	http://www.ebi.ac.uk/efo/EFO_0000616	http://www.ebi.ac.uk/efo/EFO_0007906	Other measurement	http://www.ebi.ac.uk/efo/EFO_0001444
carotid atherosclerosis	systolic blood pressure	5	1027	0	3	3	0.00314086	2.46923e-09	6.99779e-07	0.00881792	0.00291545	0.00581395	0.00642648	rs62481856-rs17477177|rs9632884-rs1333045|rs113309773-rs10781976	http://www.ebi.ac.uk/efo/EFO_0009783	Cardiovascular disease	http://www.ebi.ac.uk/efo/EFO_0000319	http://www.ebi.ac.uk/efo/EFO_0006335	Other measurement	http://www.ebi.ac.uk/efo/EFO_0001444
Agents acting on the renin-angiotensin system use measurement	total cholesterol measurement, hematocrit, stroke, ventricular rate measurement, coronary heart disease, body mass index, atrial fibrillation, high density lipoprotein cholesterol measurement, cancer, diastolic blood pressure, triglyceride measurement, systolic blood pressure, heart failure, diabetes mellitus, glucose measurement, mortality	184	23	1	2	3	0.00258854	2.4795e-09	7.02637e-07	0.00885463	0.0147059	0.0289855	0.0366741	rs964184|rs4970834-rs629301|rs55872725-rs9939609	http://www.ebi.ac.uk/efo/EFO_0009931	Other measurement	http://www.ebi.ac.uk/efo/EFO_0001444	http://www.ebi.ac.uk/efo/EFO_0004574, http://www.ebi.ac.uk/efo/EFO_0004348, http://www.ebi.ac.uk/efo/EFO_0000712, http://www.ebi.ac.uk/efo/EFO_0007928, http://www.ebi.ac.uk/efo/EFO_0001645, http://www.ebi.ac.uk/efo/EFO_0004340, http://www.ebi.ac.uk/efo/EFO_0000275, http://www.ebi.ac.uk/efo/EFO_0004612, http://www.ebi.ac.uk/efo/EFO_0000311, http://www.ebi.ac.uk/efo/EFO_0006336, http://www.ebi.ac.uk/efo/EFO_0004530, http://www.ebi.ac.uk/efo/EFO_0006335, http://www.ebi.ac.uk/efo/EFO_0003144, http://www.ebi.ac.uk/efo/EFO_0000400, http://www.ebi.ac.uk/efo/EFO_0004468, http://www.ebi.ac.uk/efo/EFO_0004352	Body measurement,Lipid or lipoprotein measurement,Cancer,Other measurement,Metabolic disorder,Cardiovascular measurement,Cardiovascular disease,Hematological measurement	http://www.ebi.ac.uk/efo/EFO_0004529,http://www.ebi.ac.uk/efo/EFO_0004324,http://www.ebi.ac.uk/efo/EFO_0004503,http://www.ebi.ac.uk/efo/EFO_0004732,http://www.ebi.ac.uk/efo/EFO_0000616,http://www.ebi.ac.uk/efo/EFO_0004298,http://www.ebi.ac.uk/efo/EFO_0000319,http://www.ebi.ac.uk/efo/EFO_0001444,http://www.ebi.ac.uk/efo/EFO_0000589
triglyceride measurement, high density lipoprotein cholesterol measurement	vitamin D measurement	29	145	0	3	3	0.00257202	2.49245e-09	7.0625e-07	0.00890086	0.0175439	0.0344828	0.0441998	rs173539-rs1800775|rs439401-rs157595|rs10790162-rs964184	http://www.ebi.ac.uk/efo/EFO_0004530, http://www.ebi.ac.uk/efo/EFO_0004612	Lipid or lipoprotein measurement	http://www.ebi.ac.uk/efo/EFO_0004529,http://www.ebi.ac.uk/efo/EFO_0004732	http://www.ebi.ac.uk/efo/EFO_0004631	Other measurement	http://www.ebi.ac.uk/efo/EFO_0001444
primary biliary cirrhosis	tonsillectomy risk measurement	73	57	0	3	3	0.00254511	2.49438e-09	7.06739e-07	0.00890774	0.023622	0.0461538	0.0606066	rs11757201-rs6933404|rs10849448-rs11064157|rs3184504-rs11065979	http://www.ebi.ac.uk/efo/EFO_1001486	Cancer	http://www.ebi.ac.uk/efo/EFO_0000616	http://www.ebi.ac.uk/efo/EFO_0007924	Other measurement	http://www.ebi.ac.uk/efo/EFO_0001444
age-related macular degeneration	triglyceride measurement	36	746	0	4	4	0.0164267	2.5038e-09	7.09354e-07	0.0089414	0.00514139	0.0102302	0.015304	rs10468017-rs920915-rs1532085|rs12720922-rs1864163|rs3764261-rs12446515|rs4420638-rs483082	http://www.ebi.ac.uk/efo/EFO_0001365	Neurological disorder	http://www.ebi.ac.uk/efo/EFO_0000618	http://www.ebi.ac.uk/efo/EFO_0004530	Lipid or lipoprotein measurement	http://www.ebi.ac.uk/efo/EFO_0004529
birth weight	chronic obstructive pulmonary disease	234	112	0	4	4	0.0160303	2.50946e-09	7.10899e-07	0.00896159	0.0116959	0.0231214	0.0357439	rs962554-rs9399401|rs798565-rs4719648-rs798489|rs7075355-rs1902661|rs2047409-rs6533183	http://www.ebi.ac.uk/efo/EFO_0004344	Body measurement	http://www.ebi.ac.uk/efo/EFO_0004324	http://www.ebi.ac.uk/efo/EFO_0000341	Other disease	http://www.ebi.ac.uk/efo/EFO_0000408
alcohol drinking, high density lipoprotein cholesterol measurement	myocardial infarction	95	44	1	2	3	0.00255673	2.51263e-09	7.11731e-07	0.00897294	0.0220588	0.0431655	0.0563516	rs653178-rs7310615|rs7528419|rs4678428-rs1154988	http://www.ebi.ac.uk/efo/EFO_0004329, http://www.ebi.ac.uk/efo/EFO_0004612	Biological process,Lipid or lipoprotein measurement	http://purl.obolibrary.org/obo/GO_0008150,http://www.ebi.ac.uk/efo/EFO_0004732	http://www.ebi.ac.uk/efo/EFO_0000612	Cardiovascular disease	http://www.ebi.ac.uk/efo/EFO_0000319
coffee consumption measurement	sleep duration, triglyceride measurement	48	87	1	2	3	0.00255428	2.51279e-09	7.11731e-07	0.0089735	0.0227273	0.0444444	0.058169	rs964184-rs662799|rs34060476-rs111837003|rs1260326	http://www.ebi.ac.uk/efo/EFO_0006781	Other measurement	http://www.ebi.ac.uk/efo/EFO_0001444	http://www.ebi.ac.uk/efo/EFO_0005271, http://www.ebi.ac.uk/efo/EFO_0004530	Other measurement,Lipid or lipoprotein measurement	http://www.ebi.ac.uk/efo/EFO_0004529,http://www.ebi.ac.uk/efo/EFO_0001444
autoimmune thyroid disease, type I diabetes mellitus	membranous glomerulonephritis	8	16	0	2	2	7.82923e-05	2.51404e-09	7.12028e-07	0.00897796	0.0909091	0.166667	0.187576	rs1980493-rs3129939-rs1270942-rs886424-rs3134792|rs2251396-rs3130564	http://www.ebi.ac.uk/efo/EFO_0006812, http://www.ebi.ac.uk/efo/EFO_0001359	Metabolic disorder,Immune system disorder	http://www.ebi.ac.uk/efo/EFO_0000589,http://www.ebi.ac.uk/efo/EFO_0000540	http://www.ebi.ac.uk/efo/EFO_0004254	Other disease	http://www.ebi.ac.uk/efo/EFO_0000408
lipid measurement	palmitoleic acid measurement	34	4	0	2	2	8.31855e-05	2.51855e-09	7.13249e-07	0.00899407	0.0555556	0.105263	0.102783	rs780093-rs1260326|rs102275-rs174547	http://www.ebi.ac.uk/efo/EFO_0004529	Other measurement	http://www.ebi.ac.uk/efo/EFO_0001444	http://www.ebi.ac.uk/efo/EFO_0007973	Lipid or lipoprotein measurement	http://www.ebi.ac.uk/efo/EFO_0004529
body height	cerebrospinal fluid biomarker measurement	2984	64	1	5	6	0.116812	2.51916e-09	7.13365e-07	0.00899624	0.00197239	0.00393701	0.00784468	rs55753056-rs17714252|rs668210-rs684546|rs3852789-rs142589036|rs589448-rs11615712|rs78807762-rs3741798|rs13437082	http://www.ebi.ac.uk/efo/EFO_0004339	Body measurement	http://www.ebi.ac.uk/efo/EFO_0004324	http://www.ebi.ac.uk/efo/EFO_0006794	Other measurement	http://www.ebi.ac.uk/efo/EFO_0001444
platelet count	serum IgA measurement	370	12	1	2	3	0.00271576	2.52562e-09	7.15137e-07	0.00901931	0.00791557	0.0157068	0.0190359	rs142973694-rs3819299|rs968567-rs174548|rs3184504	http://www.ebi.ac.uk/efo/EFO_0004309	Hematological measurement	http://www.ebi.ac.uk/efo/EFO_0004503	http://www.ebi.ac.uk/efo/EFO_0004912	Other measurement	http://www.ebi.ac.uk/efo/EFO_0001444
bipolar disorder	intelligence, self reported educational attainment	51	82	1	2	3	0.00255795	2.52782e-09	7.15681e-07	0.00902716	0.0230769	0.0451128	0.059124	rs1330158-rs12553324|rs17814604-rs2388334|rs1054442	http://www.ebi.ac.uk/efo/EFO_0000289	Neurological disorder	http://www.ebi.ac.uk/efo/EFO_0000618	http://www.ebi.ac.uk/efo/EFO_0004337, http://www.ebi.ac.uk/efo/EFO_0004784	Biological process,Other measurement	http://purl.obolibrary.org/obo/GO_0008150,http://www.ebi.ac.uk/efo/EFO_0001444
low density lipoprotein cholesterol measurement	neuroticism measurement	593	571	0	7	7	0.207109	2.52794e-09	7.15681e-07	0.0090276	0.00605013	0.0120275	0.0277763	rs1981405-rs2510044|rs6503091-rs4791641|rs1908814-rs138108930-rs804280-rs4841662|rs2111216-rs71079573|rs10168771-rs4671050|rs12920772-rs3751855|rs7821092-rs7002088	http://www.ebi.ac.uk/efo/EFO_0004611	Lipid or lipoprotein measurement	http://www.ebi.ac.uk/efo/EFO_0004732	http://www.ebi.ac.uk/efo/EFO_0007660	Other measurement	http://www.ebi.ac.uk/efo/EFO_0001444
coffee consumption measurement	leptin measurement	48	3	0	2	2	8.80788e-05	2.53204e-09	7.16784e-07	0.00904223	0.0408163	0.0784314	0.0694444	rs8043757-rs9937053|rs780093-rs1260326	http://www.ebi.ac.uk/efo/EFO_0006781	Other measurement	http://www.ebi.ac.uk/efo/EFO_0001444	http://www.ebi.ac.uk/efo/EFO_0005000	Other measurement	http://www.ebi.ac.uk/efo/EFO_0001444
hypertension	leukocyte count	101	830	0	5	5	0.0512753	2.53479e-09	7.17506e-07	0.00905206	0.00539957	0.0107411	0.0190321	rs180943-rs180912|rs11039436-rs1872167|rs7072574-rs2274224|rs13107325-rs13135092|rs3184504-rs10774625	http://www.ebi.ac.uk/efo/EFO_0000537	Cardiovascular disease	http://www.ebi.ac.uk/efo/EFO_0000319	http://www.ebi.ac.uk/efo/EFO_0004308	Hematological measurement	http://www.ebi.ac.uk/efo/EFO_0004503
diastolic blood pressure	neutrophil count, basophil count	545	153	1	4	5	0.0510031	2.53783e-09	7.18309e-07	0.00906291	0.00721501	0.0143266	0.0256126	rs3184504|rs7896518-rs6479908|rs12521868-rs10075801|rs8179-rs2282978|rs635634-rs507666	http://www.ebi.ac.uk/efo/EFO_0006336	Other measurement	http://www.ebi.ac.uk/efo/EFO_0001444	http://www.ebi.ac.uk/efo/EFO_0004833, http://www.ebi.ac.uk/efo/EFO_0005090	Inflammatory measurement,Hematological measurement	http://www.ebi.ac.uk/efo/EFO_0004872,http://www.ebi.ac.uk/efo/EFO_0004503
central nervous system cancer, glioma	forced expiratory volume	21	204	0	3	3	0.00262034	2.54177e-09	7.19367e-07	0.00907697	0.0135135	0.0266667	0.0335477	rs11191841-rs11598018|rs4252707-rs1008833|rs4809221-rs2297440	http://www.ebi.ac.uk/efo/EFO_0000326, http://www.ebi.ac.uk/efo/EFO_0005543	Cancer	http://www.ebi.ac.uk/efo/EFO_0000616	http://www.ebi.ac.uk/efo/EFO_0004314	Other measurement	http://www.ebi.ac.uk/efo/EFO_0001444
basophil count	multiple sclerosis	102	258	0	4	4	0.0160964	2.54347e-09	7.19792e-07	0.00908305	0.011236	0.0222222	0.0342895	rs8042861-rs2074585|rs2327586-rs9376098|rs3184504-rs11065979|rs1292061-rs2150879	http://www.ebi.ac.uk/efo/EFO_0005090	Inflammatory measurement	http://www.ebi.ac.uk/efo/EFO_0004872	http://www.ebi.ac.uk/efo/EFO_0003885	Immune system disorder	http://www.ebi.ac.uk/efo/EFO_0000540
balding measurement	osteoarthritis, hip	728	37	0	4	4	0.0164756	2.54531e-09	7.20255e-07	0.00908962	0.00525624	0.0104575	0.0156578	rs1498507-rs12901372|rs2162034-rs10492367|rs755-rs1997995|rs62063281-rs199441	http://www.ebi.ac.uk/efo/EFO_0007825	Other measurement	http://www.ebi.ac.uk/efo/EFO_0001444	http://www.ebi.ac.uk/efo/EFO_1000786	Other disease	http://www.ebi.ac.uk/efo/EFO_0000408
QRS complex, QRS duration	colorectal cancer	32	132	0	3	3	0.00258364	2.54714e-09	7.20715e-07	0.00909615	0.0186335	0.0365854	0.0471199	rs1321311-rs1321310|rs812481-rs2242285|rs174537-rs174577	http://www.ebi.ac.uk/efo/EFO_0005054, http://www.ebi.ac.uk/efo/EFO_0005055	Cardiovascular measurement	http://www.ebi.ac.uk/efo/EFO_0004298	http://www.ebi.ac.uk/efo/EFO_0005842	Cancer	http://www.ebi.ac.uk/efo/EFO_0000616
apolipoprotein A 1 measurement	psoriasis	458	182	0	5	5	0.0509854	2.55113e-09	7.21789e-07	0.00911041	0.00787402	0.015625	0.0280184	rs3130612-rs36057735|rs10883451-rs61871342|rs1473247-rs55801554|rs4821124-rs11089620|rs3184504-rs11066320-rs11065979	http://www.ebi.ac.uk/efo/EFO_0004614	Lipid or lipoprotein measurement	http://www.ebi.ac.uk/efo/EFO_0004732	http://www.ebi.ac.uk/efo/EFO_0000676	Immune system disorder	http://www.ebi.ac.uk/efo/EFO_0000540
Hodgkins lymphoma	inflammatory bowel disease	20	215	0	3	3	0.00263013	2.55238e-09	7.22086e-07	0.00911489	0.012931	0.0255319	0.0320232	rs477515-rs2395185|rs2425752-rs1569723|rs13204742-rs9482849	http://www.ebi.ac.uk/efo/EFO_0000183	Cancer	http://www.ebi.ac.uk/efo/EFO_0000616	http://www.ebi.ac.uk/efo/EFO_0003767	Digestive system disorder	http://www.ebi.ac.uk/efo/EFO_0000405
chronic obstructive pulmonary disease	schizophrenia, intelligence, self reported educational attainment	112	235	0	4	4	0.0160988	2.55277e-09	7.22139e-07	0.00911629	0.0116618	0.0230548	0.0356373	rs35076622-rs12373142|rs28669908-rs28534575|rs2047409-rs7674220|rs7359397-rs17707300	http://www.ebi.ac.uk/efo/EFO_0000341	Other disease	http://www.ebi.ac.uk/efo/EFO_0000408	http://www.ebi.ac.uk/efo/EFO_0000692, http://www.ebi.ac.uk/efo/EFO_0004337, http://www.ebi.ac.uk/efo/EFO_0004784	Biological process,Neurological disorder,Other measurement	http://www.ebi.ac.uk/efo/EFO_0000618,http://www.ebi.ac.uk/efo/EFO_0001444,http://purl.obolibrary.org/obo/GO_0008150
balding measurement	triglyceride measurement	728	746	2	6	8	0.332184	2.55338e-09	7.22252e-07	0.00911843	0.00545703	0.0108548	0.0278629	rs6671166-rs7537691|rs72801474|rs4947121-rs3851227|rs174566-rs174592|rs13107325|rs1396609-rs1045241|rs13313995-rs9812100|rs1278530-rs10888690	http://www.ebi.ac.uk/efo/EFO_0007825	Other measurement	http://www.ebi.ac.uk/efo/EFO_0001444	http://www.ebi.ac.uk/efo/EFO_0004530	Lipid or lipoprotein measurement	http://www.ebi.ac.uk/efo/EFO_0004529
intelligence	optic disc size measurement	675	124	0	5	5	0.0511958	2.55533e-09	7.22746e-07	0.00912539	0.00629723	0.0125156	0.0222776	rs5756805-rs4396807-rs5756813|rs34536594-rs72843166|rs62131236-rs163524|rs28514893-rs2647995|rs112166936-rs9388490	http://www.ebi.ac.uk/efo/EFO_0004337	Biological process	http://purl.obolibrary.org/obo/GO_0008150	http://www.ebi.ac.uk/efo/EFO_0004832	Other measurement	http://www.ebi.ac.uk/efo/EFO_0001444
feeling nervous measurement	pulse pressure measurement	45	595	0	4	4	0.0163771	2.55705e-09	7.23177e-07	0.00913156	0.00628931	0.0125	0.0188384	rs204893-rs1061808|rs353547-rs2302417-rs9879090|rs12434356-rs2165197|rs707916-rs409558	http://www.ebi.ac.uk/efo/EFO_0009597	Other measurement	http://www.ebi.ac.uk/efo/EFO_0001444	http://www.ebi.ac.uk/efo/EFO_0005763	Cardiovascular measurement	http://www.ebi.ac.uk/efo/EFO_0004298
mean corpuscular hemoglobin concentration	platelet component distribution width	129	204	1	3	4	0.0160964	2.55954e-09	7.23823e-07	0.00914043	0.0121581	0.024024	0.0372113	rs964184|rs10840293-rs415895|rs61823972-rs1172149|rs35188965-rs13181874	http://www.ebi.ac.uk/efo/EFO_0004528	Hematological measurement	http://www.ebi.ac.uk/efo/EFO_0004503	http://www.ebi.ac.uk/efo/EFO_0007984	Hematological measurement	http://www.ebi.ac.uk/efo/EFO_0004503
neutrophil count, basophil count	systemic lupus erythematosus	153	172	1	3	4	0.0160964	2.56431e-09	7.25057e-07	0.00915747	0.0124611	0.0246154	0.0381742	rs9271588-rs9275572|rs3184504-rs597808|rs7819602-rs1991651|rs2476601	http://www.ebi.ac.uk/efo/EFO_0004833, http://www.ebi.ac.uk/efo/EFO_0005090	Inflammatory measurement,Hematological measurement	http://www.ebi.ac.uk/efo/EFO_0004872,http://www.ebi.ac.uk/efo/EFO_0004503	http://www.ebi.ac.uk/efo/EFO_0002690	Immune system disorder	http://www.ebi.ac.uk/efo/EFO_0000540
Eczema, allergic rhinitis	systemic lupus erythematosus	153	172	0	4	4	0.0160964	2.56431e-09	7.25057e-07	0.00915747	0.0124611	0.0246154	0.0381742	rs6932056-rs9494883|rs653178-rs597808|rs2289583-rs4381563|rs7140939-rs911263	http://purl.obolibrary.org/obo/HP_0000964, http://www.ebi.ac.uk/efo/EFO_0005854	Immune system disorder,Other trait	http://www.ebi.ac.uk/efo/EFO_0000001,http://www.ebi.ac.uk/efo/EFO_0000540	http://www.ebi.ac.uk/efo/EFO_0002690	Immune system disorder	http://www.ebi.ac.uk/efo/EFO_0000540
autoimmune disease	platelet crit	97	272	0	4	4	0.016138	2.56495e-09	7.25114e-07	0.00915976	0.0109589	0.0216802	0.033415	rs34536443-rs74956615|rs1790946-rs1790588|rs3184504-rs7310615|rs13415465-rs368755101	http://www.ebi.ac.uk/efo/EFO_0005140	Immune system disorder	http://www.ebi.ac.uk/efo/EFO_0000540	http://www.ebi.ac.uk/efo/EFO_0007985	Hematological measurement	http://www.ebi.ac.uk/efo/EFO_0004503
diet measurement	serum metabolite measurement	209	126	0	4	4	0.0161074	2.56547e-09	7.25114e-07	0.0091616	0.0120846	0.0238806	0.0369783	rs780094-rs1260326|rs11039265-rs4752845|rs769449-rs429358|rs35797675-rs35332062	http://www.ebi.ac.uk/efo/EFO_0008111	Other measurement	http://www.ebi.ac.uk/efo/EFO_0001444	http://www.ebi.ac.uk/efo/EFO_0005653	Other measurement	http://www.ebi.ac.uk/efo/EFO_0001444
diet measurement	uric acid measurement	209	126	2	2	4	0.0161074	2.56547e-09	7.25114e-07	0.0091616	0.0120846	0.0238806	0.0369783	rs10188118-rs13022164|rs1260326|rs35797675-rs1051921|rs671	http://www.ebi.ac.uk/efo/EFO_0008111	Other measurement	http://www.ebi.ac.uk/efo/EFO_0001444	http://www.ebi.ac.uk/efo/EFO_0004761	Cardiovascular measurement	http://www.ebi.ac.uk/efo/EFO_0004298
HbA1c measurement	metabolite measurement	75	56	2	1	3	0.00256896	2.56552e-09	7.25114e-07	0.00916181	0.0234375	0.0458015	0.0601135	rs174547-rs174594|rs10830963|rs560887	http://www.ebi.ac.uk/efo/EFO_0004541	Hematological measurement	http://www.ebi.ac.uk/efo/EFO_0004503	http://www.ebi.ac.uk/efo/EFO_0004725	Other measurement	http://www.ebi.ac.uk/efo/EFO_0001444
HbA1c measurement	triglyceride measurement, alcohol consumption measurement	75	56	0	3	3	0.00256896	2.56552e-09	7.25114e-07	0.00916181	0.0234375	0.0458015	0.0601135	rs592423-rs2908522|rs174566-rs174594|rs9604573-rs7140110	http://www.ebi.ac.uk/efo/EFO_0004541	Hematological measurement	http://www.ebi.ac.uk/efo/EFO_0004503	http://www.ebi.ac.uk/efo/EFO_0004530, http://www.ebi.ac.uk/efo/EFO_0007878	Other measurement,Lipid or lipoprotein measurement	http://www.ebi.ac.uk/efo/EFO_0004529,http://www.ebi.ac.uk/efo/EFO_0001444
unipolar depression, mood disorder	waist-hip ratio	116	723	0	5	5	0.0512986	2.56897e-09	7.2603e-07	0.00917411	0.0059952	0.011919	0.021184	rs2161228-rs1422192|rs2298489-rs719802|rs199505-rs242947-rs8070723-rs62057061|rs9586-rs6446204|rs11039409-rs11039149-rs12287076	http://www.ebi.ac.uk/efo/EFO_0003761, http://www.ebi.ac.uk/efo/EFO_0004247	Neurological disorder	http://www.ebi.ac.uk/efo/EFO_0000618	http://www.ebi.ac.uk/efo/EFO_0004343	Body measurement	http://www.ebi.ac.uk/efo/EFO_0004324
intraocular pressure measurement	smoking initiation	346	241	0	5	5	0.0510037	2.57208e-09	7.26851e-07	0.00918521	0.00859107	0.0170358	0.0306465	rs4275621-rs10767734|rs10928224-rs1427499|rs4790881-rs216195|rs4766578-rs10774624|rs11079868-rs62076439	http://www.ebi.ac.uk/efo/EFO_0004695	Other measurement	http://www.ebi.ac.uk/efo/EFO_0001444	http://www.ebi.ac.uk/efo/EFO_0005670	Biological process	http://purl.obolibrary.org/obo/GO_0008150
reticulocyte count	systolic blood pressure, alcohol drinking	379	70	0	4	4	0.0162273	2.57488e-09	7.27587e-07	0.00919524	0.00898876	0.0178174	0.0272252	rs2306363-rs10750766|rs7896547-rs7909591|rs3184504-rs597808|rs633185-rs667575	http://www.ebi.ac.uk/efo/EFO_0007986	Hematological measurement	http://www.ebi.ac.uk/efo/EFO_0004503	http://www.ebi.ac.uk/efo/EFO_0006335, http://www.ebi.ac.uk/efo/EFO_0004329	Biological process,Other measurement	http://purl.obolibrary.org/obo/GO_0008150,http://www.ebi.ac.uk/efo/EFO_0001444
hypothyroidism	sclerosing cholangitis	152	28	1	2	3	0.00260322	2.57656e-09	7.28004e-07	0.00920124	0.0169492	0.0333333	0.0426283	rs663743-rs11231757|rs3184504|rs8099412-rs1788097	http://www.ebi.ac.uk/efo/EFO_0004705	Other disease	http://www.ebi.ac.uk/efo/EFO_0000408	http://www.ebi.ac.uk/efo/EFO_0004268	Digestive system disorder	http://www.ebi.ac.uk/efo/EFO_0000405
heel bone mineral density	rheumatoid arthritis	2103	163	0	7	7	0.20967	2.57829e-09	7.28434e-07	0.00920741	0.00309872	0.00617829	0.0140334	rs3781913-rs151449|rs5754387-rs11089637|rs42377-rs12154498-rs4272|rs773125-rs772921|rs2736340-rs2736337|rs9653442-rs6542920|rs849327-rs67250450	http://www.ebi.ac.uk/efo/EFO_0009270	Other measurement	http://www.ebi.ac.uk/efo/EFO_0001444	http://www.ebi.ac.uk/efo/EFO_0000685	Immune system disorder	http://www.ebi.ac.uk/efo/EFO_0000540
Abnormality of refraction	Agents acting on the renin-angiotensin system use measurement	454	184	1	4	5	0.0510955	2.57961e-09	7.2875e-07	0.00921212	0.00789889	0.015674	0.0281098	rs6445821-rs1907462|rs2842083-rs12262629|rs11079428-rs3785837|rs13107325|rs4905998-rs7149242	http://purl.obolibrary.org/obo/HP_0000539	Other trait	http://www.ebi.ac.uk/efo/EFO_0000001	http://www.ebi.ac.uk/efo/EFO_0009931	Other measurement	http://www.ebi.ac.uk/efo/EFO_0001444
self reported educational attainment	urinary albumin to creatinine ratio	1853	102	0	6	6	0.115607	2.58023e-09	7.28866e-07	0.00921433	0.0030785	0.00613811	0.0123408	rs11030024-rs11030084|rs11162351-rs7522356|rs35039375-rs16864515|rs613872-rs784257|rs2183271-rs6482189|rs12453682-rs677888	http://www.ebi.ac.uk/efo/EFO_0004784	Other measurement	http://www.ebi.ac.uk/efo/EFO_0001444	http://www.ebi.ac.uk/efo/EFO_0007778	Other measurement	http://www.ebi.ac.uk/efo/EFO_0001444
autosomal dominant compelling helio-ophthalmic outburst syndrome	risk-taking behaviour	52	514	0	4	4	0.0163484	2.58306e-09	7.29609e-07	0.00922444	0.00711744	0.0141343	0.0214002	rs1533426-rs2890772|rs1433309-rs266053|rs1694933-rs1146751|rs1338552-rs9372625	http://www.ebi.ac.uk/efo/EFO_0007887	Other trait	http://www.ebi.ac.uk/efo/EFO_0000001	http://www.ebi.ac.uk/efo/EFO_0008579	Biological process	http://purl.obolibrary.org/obo/GO_0008150
respiratory system disease	systemic scleroderma	103	41	0	3	3	0.00258303	2.58396e-09	7.29805e-07	0.00922766	0.0212766	0.0416667	0.0542417	rs2056626-rs2949669|rs11217020-rs12365699|rs3894194-rs9303279	http://www.ebi.ac.uk/efo/EFO_0000684	Other disease	http://www.ebi.ac.uk/efo/EFO_0000408	http://www.ebi.ac.uk/efo/EFO_0000717	Cardiovascular disease	http://www.ebi.ac.uk/efo/EFO_0000319
body mass index, fasting blood glucose measurement	docosapentaenoic acid measurement	22	6	1	1	2	8.07389e-05	2.59261e-09	7.3219e-07	0.00925854	0.0769231	0.142857	0.153025	rs780094|rs174547-rs174550	http://www.ebi.ac.uk/efo/EFO_0004340, http://www.ebi.ac.uk/efo/EFO_0004465	Body measurement,Other measurement	http://www.ebi.ac.uk/efo/EFO_0004324,http://www.ebi.ac.uk/efo/EFO_0001444	http://www.ebi.ac.uk/efo/EFO_0006809	Lipid or lipoprotein measurement	http://www.ebi.ac.uk/efo/EFO_0004529
lipoprotein A measurement	total cholesterol measurement	64	416	2	2	4	0.0162848	2.59362e-09	7.32418e-07	0.00926216	0.00840336	0.0166667	0.0253978	rs62440901-rs1564348|rs7412|rs186696265|rs10455872-rs118039278	http://www.ebi.ac.uk/efo/EFO_0006925	Lipid or lipoprotein measurement	http://www.ebi.ac.uk/efo/EFO_0004732	http://www.ebi.ac.uk/efo/EFO_0004574	Lipid or lipoprotein measurement	http://www.ebi.ac.uk/efo/EFO_0004732
BMI-adjusted waist-hip ratio, physical activity measurement	C-reactive protein measurement	47	571	0	4	4	0.0164151	2.595e-09	7.32691e-07	0.00926707	0.00651466	0.012945	0.0195354	rs157512-rs455660|rs7943191-rs11231161|rs33951980-rs6976930|rs56823429-rs2925979	http://www.ebi.ac.uk/efo/EFO_0007788, http://www.ebi.ac.uk/efo/EFO_0008002	Body measurement,Other measurement	http://www.ebi.ac.uk/efo/EFO_0004324,http://www.ebi.ac.uk/efo/EFO_0001444	http://www.ebi.ac.uk/efo/EFO_0004458	Inflammatory measurement	http://www.ebi.ac.uk/efo/EFO_0004872
C-reactive protein measurement	mean arterial pressure, alcohol drinking	571	47	0	4	4	0.0164151	2.595e-09	7.32691e-07	0.00926707	0.00651466	0.012945	0.0195354	rs56094641-rs62033406|rs12601665-rs7209400|rs3750310-rs4841409|rs198812-rs198851	http://www.ebi.ac.uk/efo/EFO_0004458	Inflammatory measurement	http://www.ebi.ac.uk/efo/EFO_0004872	http://www.ebi.ac.uk/efo/EFO_0006340, http://www.ebi.ac.uk/efo/EFO_0004329	Biological process,Other measurement	http://purl.obolibrary.org/obo/GO_0008150,http://www.ebi.ac.uk/efo/EFO_0001444
leukocyte count	multiple sclerosis, chronic lymphocytic leukemia	830	6	0	3	3	0.00304606	2.60451e-09	7.35318e-07	0.00930103	0.00360144	0.00717703	0.00813253	rs2762060-rs806321|rs11755724-rs11303054|rs2777899-rs2777895	http://www.ebi.ac.uk/efo/EFO_0004308	Hematological measurement	http://www.ebi.ac.uk/efo/EFO_0004503	http://www.ebi.ac.uk/efo/EFO_0003885, http://www.ebi.ac.uk/efo/EFO_0000095	Cancer,Immune system disorder	http://www.ebi.ac.uk/efo/EFO_0000616,http://www.ebi.ac.uk/efo/EFO_0000540
lean body mass	risk-taking behaviour	163	514	2	3	5	0.0512459	2.6059e-09	7.35651e-07	0.00930599	0.00744048	0.014771	0.0264355	rs11030119-rs10767658|rs2647257-rs2726491|rs2885697|rs55745410|rs13100903-rs9843653	http://www.ebi.ac.uk/efo/EFO_0004995	Other measurement	http://www.ebi.ac.uk/efo/EFO_0001444	http://www.ebi.ac.uk/efo/EFO_0008579	Biological process	http://purl.obolibrary.org/obo/GO_0008150
colorectal cancer, colorectal adenoma	mean corpuscular hemoglobin	92	918	1	4	5	0.0516582	2.60739e-09	7.36016e-07	0.00931134	0.00497512	0.00990099	0.0175043	rs11874392-rs4939827|rs35158985-rs9924886|rs597808|rs58658771-rs2293581|rs2179593-rs6031311	http://www.ebi.ac.uk/efo/EFO_0005842, http://www.ebi.ac.uk/efo/EFO_0005406	Cancer	http://www.ebi.ac.uk/efo/EFO_0000616	http://www.ebi.ac.uk/efo/EFO_0004527	Hematological measurement	http://www.ebi.ac.uk/efo/EFO_0004503
apolipoprotein A 1 measurement	serum IgG measurement	458	10	0	3	3	0.00280139	2.6171e-09	7.38639e-07	0.009346	0.00645161	0.0128205	0.015314	rs11900482-rs11691486|rs1771582-rs72704050|rs1051750-rs71421262	http://www.ebi.ac.uk/efo/EFO_0004614	Lipid or lipoprotein measurement	http://www.ebi.ac.uk/efo/EFO_0004732	http://www.ebi.ac.uk/efo/EFO_0004565	Other measurement	http://www.ebi.ac.uk/efo/EFO_0001444
apolipoprotein A 1 measurement	aspirin use measurement	458	10	1	2	3	0.00280139	2.6171e-09	7.38639e-07	0.009346	0.00645161	0.0128205	0.015314	rs635634|rs10455872-rs74617384|rs12740374-rs583104	http://www.ebi.ac.uk/efo/EFO_0004614	Lipid or lipoprotein measurement	http://www.ebi.ac.uk/efo/EFO_0004732	http://www.ebi.ac.uk/efo/EFO_0007013	Other measurement	http://www.ebi.ac.uk/efo/EFO_0001444
lymphocyte percentage of leukocytes	neuroticism measurement	147	571	0	5	5	0.0513408	2.61741e-09	7.38669e-07	0.00934712	0.00701262	0.0139276	0.0248766	rs139156536-rs12601333|rs2488398-rs12134279|rs6144337-rs10769248|rs34668726-rs113601626|rs62062288-rs76640332	http://www.ebi.ac.uk/efo/EFO_0007993	Hematological measurement	http://www.ebi.ac.uk/efo/EFO_0004503	http://www.ebi.ac.uk/efo/EFO_0007660	Other measurement	http://www.ebi.ac.uk/efo/EFO_0001444
coronary artery disease	urinary albumin to creatinine ratio	260	102	0	4	4	0.0162212	2.62348e-09	7.40322e-07	0.00936878	0.0111732	0.0220994	0.0340935	rs10207567-rs78999781-rs6728861|rs73045269-rs15052|rs56336142-rs1544935|rs28601761-rs2954029	http://www.ebi.ac.uk/efo/EFO_0000378	Cardiovascular disease	http://www.ebi.ac.uk/efo/EFO_0000319	http://www.ebi.ac.uk/efo/EFO_0007778	Other measurement	http://www.ebi.ac.uk/efo/EFO_0001444
eye colour measurement	skin aging measurement	13	10	1	1	2	7.95156e-05	2.62627e-09	7.40821e-07	0.00937875	0.0952381	0.173913	0.199161	rs12203592|rs16891982-rs185146	http://www.ebi.ac.uk/efo/EFO_0009764	Other measurement	http://www.ebi.ac.uk/efo/EFO_0001444	http://www.ebi.ac.uk/efo/EFO_0008006	Other measurement	http://www.ebi.ac.uk/efo/EFO_0001444
heart failure	lipoprotein-associated phospholipase A(2) measurement, acute coronary syndrome, coronary heart disease	13	10	0	2	2	7.95156e-05	2.62627e-09	7.40821e-07	0.00937875	0.0952381	0.173913	0.199161	rs10455872-rs55730499|rs12740374-rs660240	http://www.ebi.ac.uk/efo/EFO_0003144	Cardiovascular disease	http://www.ebi.ac.uk/efo/EFO_0000319	http://www.ebi.ac.uk/efo/EFO_0004746, http://www.ebi.ac.uk/efo/EFO_0005672, http://www.ebi.ac.uk/efo/EFO_0001645	Cardiovascular disease,Lipid or lipoprotein measurement	http://www.ebi.ac.uk/efo/EFO_0004732,http://www.ebi.ac.uk/efo/EFO_0000319
Nasal Cavity Polyp	seasonal allergic rhinitis, asthma	13	10	1	1	2	7.95156e-05	2.62627e-09	7.40821e-07	0.00937875	0.0952381	0.173913	0.199161	rs1888909-rs72699186|rs1837253	http://www.ebi.ac.uk/efo/EFO_1000391	Other disease	http://www.ebi.ac.uk/efo/EFO_0000408	http://www.ebi.ac.uk/efo/EFO_0003956, http://www.ebi.ac.uk/efo/EFO_0000270	Immune system disorder,Other disease	http://www.ebi.ac.uk/efo/EFO_0000408,http://www.ebi.ac.uk/efo/EFO_0000540
Abdominal Aortic Aneurysm	heart failure	10	13	0	2	2	7.95156e-05	2.62627e-09	7.40821e-07	0.00937875	0.0952381	0.173913	0.199161	rs660240-rs602633|rs10757274-rs1556516	http://www.ebi.ac.uk/efo/EFO_0004214	Cardiovascular disease	http://www.ebi.ac.uk/efo/EFO_0000319	http://www.ebi.ac.uk/efo/EFO_0003144	Cardiovascular disease	http://www.ebi.ac.uk/efo/EFO_0000319
body height at birth	insulin response measurement	27	5	0	2	2	8.25739e-05	2.62628e-09	7.40821e-07	0.0093788	0.0666667	0.125	0.128641	rs7923837-rs11187144|rs7756992-rs742642	http://www.ebi.ac.uk/efo/EFO_0006784	Body measurement	http://www.ebi.ac.uk/efo/EFO_0004324	http://www.ebi.ac.uk/efo/EFO_0008473	Other measurement	http://www.ebi.ac.uk/efo/EFO_0001444
autoimmune thyroid disease, type I diabetes mellitus, Common variable immunodeficiency, ankylosing spondylitis, psoriasis, celiac disease, ulcerative colitis, Crohn's disease, autoimmune disease, juvenile idiopathic arthritis, systemic lupus erythematosus	neutrophil count, basophil count	28	153	0	3	3	0.00262034	2.62806e-09	7.41148e-07	0.00938515	0.0168539	0.0331492	0.0423823	rs6679677-rs2476601|rs10075801-rs11741255|rs9977672-rs2836882	http://www.ebi.ac.uk/efo/EFO_0006812, http://www.ebi.ac.uk/efo/EFO_0001359, http://www.orpha.net/ORDO/Orphanet_1572, http://www.ebi.ac.uk/efo/EFO_0003898, http://www.ebi.ac.uk/efo/EFO_0000676, http://www.ebi.ac.uk/efo/EFO_0001060, http://www.ebi.ac.uk/efo/EFO_0000729, http://www.ebi.ac.uk/efo/EFO_0000384, http://www.ebi.ac.uk/efo/EFO_0005140, http://www.ebi.ac.uk/efo/EFO_0002609, http://www.ebi.ac.uk/efo/EFO_0002690	Metabolic disorder,Immune system disorder,Digestive system disorder	http://www.ebi.ac.uk/efo/EFO_0000589,http://www.ebi.ac.uk/efo/EFO_0000405,http://www.ebi.ac.uk/efo/EFO_0000540	http://www.ebi.ac.uk/efo/EFO_0004833, http://www.ebi.ac.uk/efo/EFO_0005090	Inflammatory measurement,Hematological measurement	http://www.ebi.ac.uk/efo/EFO_0004872,http://www.ebi.ac.uk/efo/EFO_0004503
Eczema, allergic rhinitis	sclerosing cholangitis	153	28	0	3	3	0.00262034	2.62806e-09	7.41148e-07	0.00938515	0.0168539	0.0331492	0.0423823	rs3184504-rs653178|rs725613-rs12935657|rs7937682-rs4616071	http://purl.obolibrary.org/obo/HP_0000964, http://www.ebi.ac.uk/efo/EFO_0005854	Immune system disorder,Other trait	http://www.ebi.ac.uk/efo/EFO_0000001,http://www.ebi.ac.uk/efo/EFO_0000540	http://www.ebi.ac.uk/efo/EFO_0004268	Digestive system disorder	http://www.ebi.ac.uk/efo/EFO_0000405
Eczema, allergic rhinitis	autoimmune thyroid disease, type I diabetes mellitus, Common variable immunodeficiency, ankylosing spondylitis, psoriasis, celiac disease, ulcerative colitis, Crohn's disease, autoimmune disease, juvenile idiopathic arthritis, systemic lupus erythematosus	153	28	1	2	3	0.00262034	2.62806e-09	7.41148e-07	0.00938515	0.0168539	0.0331492	0.0423823	rs7714574-rs7725052|rs1689510|rs72743477-rs17293632	http://purl.obolibrary.org/obo/HP_0000964, http://www.ebi.ac.uk/efo/EFO_0005854	Immune system disorder,Other trait	http://www.ebi.ac.uk/efo/EFO_0000001,http://www.ebi.ac.uk/efo/EFO_0000540	http://www.ebi.ac.uk/efo/EFO_0006812, http://www.ebi.ac.uk/efo/EFO_0001359, http://www.orpha.net/ORDO/Orphanet_1572, http://www.ebi.ac.uk/efo/EFO_0003898, http://www.ebi.ac.uk/efo/EFO_0000676, http://www.ebi.ac.uk/efo/EFO_0001060, http://www.ebi.ac.uk/efo/EFO_0000729, http://www.ebi.ac.uk/efo/EFO_0000384, http://www.ebi.ac.uk/efo/EFO_0005140, http://www.ebi.ac.uk/efo/EFO_0002609, http://www.ebi.ac.uk/efo/EFO_0002690	Metabolic disorder,Immune system disorder,Digestive system disorder	http://www.ebi.ac.uk/efo/EFO_0000589,http://www.ebi.ac.uk/efo/EFO_0000405,http://www.ebi.ac.uk/efo/EFO_0000540
neutrophil count, eosinophil count	systemic lupus erythematosus	154	172	1	3	4	0.0162016	2.63247e-09	7.42333e-07	0.0094009	0.0124224	0.0245399	0.0380533	rs9271588-rs9275572|rs3184504-rs597808|rs7819602-rs1991651|rs2476601	http://www.ebi.ac.uk/efo/EFO_0004833, http://www.ebi.ac.uk/efo/EFO_0004842	Hematological measurement	http://www.ebi.ac.uk/efo/EFO_0004503	http://www.ebi.ac.uk/efo/EFO_0002690	Immune system disorder	http://www.ebi.ac.uk/efo/EFO_0000540
atopic asthma	susceptibility to plantar warts measurement	197	22	1	2	3	0.00265093	2.64893e-09	7.46914e-07	0.00945967	0.0138889	0.0273973	0.0345478	rs28752534-rs11751024|rs3997868-rs9272050|rs12123821	http://www.ebi.ac.uk/efo/EFO_0010638	Other disease	http://www.ebi.ac.uk/efo/EFO_0000408	http://www.ebi.ac.uk/efo/EFO_0008406	Other measurement	http://www.ebi.ac.uk/efo/EFO_0001444
alcohol consumption measurement, high density lipoprotein cholesterol measurement	obesity	85	50	0	3	3	0.00259955	2.65333e-09	7.48097e-07	0.00947539	0.0227273	0.0444444	0.0581901	rs58084604-rs538656|rs2972143-rs2943650|rs80080062-rs9816226	http://www.ebi.ac.uk/efo/EFO_0007878, http://www.ebi.ac.uk/efo/EFO_0004612	Other measurement,Lipid or lipoprotein measurement	http://www.ebi.ac.uk/efo/EFO_0004732,http://www.ebi.ac.uk/efo/EFO_0001444	http://www.ebi.ac.uk/efo/EFO_0001073	Metabolic disorder	http://www.ebi.ac.uk/efo/EFO_0000589
schizophrenia	systolic blood pressure, alcohol drinking	382	70	1	3	4	0.0163557	2.65746e-09	7.49201e-07	0.00949013	0.00892857	0.0176991	0.0270395	rs11786677-rs3088186|rs13270194-rs2945232|rs13107325|rs10883795-rs7909591	http://www.ebi.ac.uk/efo/EFO_0000692	Neurological disorder	http://www.ebi.ac.uk/efo/EFO_0000618	http://www.ebi.ac.uk/efo/EFO_0006335, http://www.ebi.ac.uk/efo/EFO_0004329	Biological process,Other measurement	http://purl.obolibrary.org/obo/GO_0008150,http://www.ebi.ac.uk/efo/EFO_0001444
Calcium channel blocker use measurement	smoking behavior, BMI-adjusted waist-hip ratio	104	41	0	3	3	0.00260811	2.66067e-09	7.50046e-07	0.00950158	0.0211268	0.0413793	0.0538474	rs1358980-rs998584|rs7308105-rs2071449|rs553108-rs589428	http://www.ebi.ac.uk/efo/EFO_0009930	Other measurement	http://www.ebi.ac.uk/efo/EFO_0001444	http://www.ebi.ac.uk/efo/EFO_0004318, http://www.ebi.ac.uk/efo/EFO_0007788	Biological process,Body measurement	http://purl.obolibrary.org/obo/GO_0008150,http://www.ebi.ac.uk/efo/EFO_0004324
Diuretic use measurement	leukocyte count	102	830	0	5	5	0.051783	2.66433e-09	7.5096e-07	0.00951466	0.00539374	0.0107296	0.0190126	rs6055955-rs6039216|rs3184504-rs7310615-rs11066309|rs56094641-rs9972653|rs2024385-rs66561220|rs7688323-rs13139571	http://www.ebi.ac.uk/efo/EFO_0009928	Other measurement	http://www.ebi.ac.uk/efo/EFO_0001444	http://www.ebi.ac.uk/efo/EFO_0004308	Hematological measurement	http://www.ebi.ac.uk/efo/EFO_0004503
leukocyte count	urinary albumin to creatinine ratio	830	102	1	4	5	0.051783	2.66433e-09	7.5096e-07	0.00951466	0.00539374	0.0107296	0.0190126	rs28601761-rs2954021|rs3734692-rs729761|rs1047891|rs784257-rs784256|rs1260326-rs4665972	http://www.ebi.ac.uk/efo/EFO_0004308	Hematological measurement	http://www.ebi.ac.uk/efo/EFO_0004503	http://www.ebi.ac.uk/efo/EFO_0007778	Other measurement	http://www.ebi.ac.uk/efo/EFO_0001444
body fat distribution	white matter microstructure measurement	104	256	0	4	4	0.0162848	2.66684e-09	7.5155e-07	0.00952364	0.011236	0.0222222	0.0342932	rs6907508-rs2492863|rs2953805-rs2044387|rs7784066-rs798491|rs12546366-rs7004825	http://www.ebi.ac.uk/efo/EFO_0004341	Body measurement	http://www.ebi.ac.uk/efo/EFO_0004324	http://www.ebi.ac.uk/efo/EFO_0005674	Other measurement	http://www.ebi.ac.uk/efo/EFO_0001444
Calcium channel blocker use measurement	white matter microstructure measurement	104	256	0	4	4	0.0162848	2.66684e-09	7.5155e-07	0.00952364	0.011236	0.0222222	0.0342932	rs460879-rs1045814|rs10254101-rs56012466|rs3184504-rs7310615|rs2953805-rs907183	http://www.ebi.ac.uk/efo/EFO_0009930	Other measurement	http://www.ebi.ac.uk/efo/EFO_0001444	http://www.ebi.ac.uk/efo/EFO_0005674	Other measurement	http://www.ebi.ac.uk/efo/EFO_0001444
serum alanine aminotransferase measurement	serum metabolite measurement	34	126	0	3	3	0.00262034	2.66969e-09	7.52294e-07	0.00953382	0.0191083	0.0375	0.0484102	rs1047891-rs4673546|rs2954029-rs2980876|rs174551-rs174546	http://www.ebi.ac.uk/efo/EFO_0004735	Liver enzyme measurement	http://www.ebi.ac.uk/efo/EFO_0004582	http://www.ebi.ac.uk/efo/EFO_0005653	Other measurement	http://www.ebi.ac.uk/efo/EFO_0001444
gondoic acid measurement	resting heart rate	2	85	0	2	2	0.000103982	2.67126e-09	7.52616e-07	0.00953941	0.0235294	0.045977	0.0352941	rs780094-rs1260326|rs174536-rs174528	http://www.ebi.ac.uk/efo/EFO_0007975	Lipid or lipoprotein measurement	http://www.ebi.ac.uk/efo/EFO_0004529	http://www.ebi.ac.uk/efo/EFO_0004351	Cardiovascular measurement	http://www.ebi.ac.uk/efo/EFO_0004298
phosphatidylcholine 34:3 measurement	resting heart rate	2	85	1	1	2	0.000103982	2.67126e-09	7.52616e-07	0.00953941	0.0235294	0.045977	0.0352941	rs174576-rs174536|rs1260326	http://www.ebi.ac.uk/efo/EFO_0010377	Lipid or lipoprotein measurement	http://www.ebi.ac.uk/efo/EFO_0004529	http://www.ebi.ac.uk/efo/EFO_0004351	Cardiovascular measurement	http://www.ebi.ac.uk/efo/EFO_0004298
autoimmune thyroid disease, type I diabetes mellitus, Common variable immunodeficiency, ankylosing spondylitis, psoriasis, celiac disease, ulcerative colitis, Crohn's disease, autoimmune disease, juvenile idiopathic arthritis, systemic lupus erythematosus	neutrophil count, eosinophil count	28	154	0	3	3	0.00263747	2.68025e-09	7.55089e-07	0.0095715	0.0167598	0.032967	0.0421391	rs6679677-rs2476601|rs10075801-rs11741255|rs9977672-rs2836882	http://www.ebi.ac.uk/efo/EFO_0006812, http://www.ebi.ac.uk/efo/EFO_0001359, http://www.orpha.net/ORDO/Orphanet_1572, http://www.ebi.ac.uk/efo/EFO_0003898, http://www.ebi.ac.uk/efo/EFO_0000676, http://www.ebi.ac.uk/efo/EFO_0001060, http://www.ebi.ac.uk/efo/EFO_0000729, http://www.ebi.ac.uk/efo/EFO_0000384, http://www.ebi.ac.uk/efo/EFO_0005140, http://www.ebi.ac.uk/efo/EFO_0002609, http://www.ebi.ac.uk/efo/EFO_0002690	Metabolic disorder,Immune system disorder,Digestive system disorder	http://www.ebi.ac.uk/efo/EFO_0000589,http://www.ebi.ac.uk/efo/EFO_0000405,http://www.ebi.ac.uk/efo/EFO_0000540	http://www.ebi.ac.uk/efo/EFO_0004833, http://www.ebi.ac.uk/efo/EFO_0004842	Hematological measurement	http://www.ebi.ac.uk/efo/EFO_0004503
migraine without aura	pulse pressure measurement	8	595	1	2	3	0.00291149	2.68215e-09	7.55507e-07	0.00957831	0.005	0.00995025	0.0116505	rs7775721-rs3798293|rs9349379|rs7968719-rs11172113	http://www.ebi.ac.uk/efo/EFO_0005296	Cardiovascular disease	http://www.ebi.ac.uk/efo/EFO_0000319	http://www.ebi.ac.uk/efo/EFO_0005763	Cardiovascular measurement	http://www.ebi.ac.uk/efo/EFO_0004298
BMI-adjusted waist-hip ratio, asthma	vital capacity	8	595	0	3	3	0.00291149	2.68215e-09	7.55507e-07	0.00957831	0.005	0.00995025	0.0116505	rs12491785-rs6806825|rs10152595-rs10438355|rs17365498-rs73086541	http://www.ebi.ac.uk/efo/EFO_0007788, http://www.ebi.ac.uk/efo/EFO_0000270	Body measurement,Other disease	http://www.ebi.ac.uk/efo/EFO_0004324,http://www.ebi.ac.uk/efo/EFO_0000408	http://www.ebi.ac.uk/efo/EFO_0004312	Other measurement	http://www.ebi.ac.uk/efo/EFO_0001444
pulmonary function measurement, FEV/FEC ratio	pulmonary function measurement, forced expiratory volume	19	7	1	1	2	8.13505e-05	2.68688e-09	7.56599e-07	0.00959519	0.0833333	0.153846	0.169128	rs7068966|rs11168048-rs3995090	http://www.ebi.ac.uk/efo/EFO_0003892, http://www.ebi.ac.uk/efo/EFO_0004713	Other measurement	http://www.ebi.ac.uk/efo/EFO_0001444	http://www.ebi.ac.uk/efo/EFO_0003892, http://www.ebi.ac.uk/efo/EFO_0004314	Other measurement	http://www.ebi.ac.uk/efo/EFO_0001444
Sarcoidosis	neuromyelitis optica	19	7	0	2	2	8.13505e-05	2.68688e-09	7.56599e-07	0.00959519	0.0833333	0.153846	0.169128	rs1150757-rs3130288|rs1964995-rs28383224	http://www.orpha.net/ORDO/Orphanet_797	Other disease	http://www.ebi.ac.uk/efo/EFO_0000408	http://www.ebi.ac.uk/efo/EFO_0004256	Immune system disorder	http://www.ebi.ac.uk/efo/EFO_0000540
Glucocorticoid use measurement	childhood onset asthma, atopic eczema, atopic march	19	7	0	2	2	8.13505e-05	2.68688e-09	7.56599e-07	0.00959519	0.0833333	0.153846	0.169128	rs10445308-rs1011082|rs2155219-rs7936312	http://www.ebi.ac.uk/efo/EFO_0009942	Other measurement	http://www.ebi.ac.uk/efo/EFO_0001444	http://www.ebi.ac.uk/efo/EFO_0004591, http://www.ebi.ac.uk/efo/EFO_0000274, http://www.ebi.ac.uk/efo/EFO_0007755	Biological process,Immune system disorder,Other disease	http://purl.obolibrary.org/obo/GO_0008150,http://www.ebi.ac.uk/efo/EFO_0000408,http://www.ebi.ac.uk/efo/EFO_0000540
AQP4-IgG-positive neuromyelitis optica	Sarcoidosis	7	19	0	2	2	8.13505e-05	2.68688e-09	7.56599e-07	0.00959519	0.0833333	0.153846	0.169128	rs1150757-rs3130288|rs1964995-rs28383224	http://www.ebi.ac.uk/efo/EFO_0009584	Immune system disorder	http://www.ebi.ac.uk/efo/EFO_0000540	http://www.orpha.net/ORDO/Orphanet_797	Other disease	http://www.ebi.ac.uk/efo/EFO_0000408
total cholesterol measurement	total iron binding capacity	416	11	1	2	3	0.00279895	2.6946e-09	7.58714e-07	0.00962277	0.00707547	0.0140515	0.0169103	rs13191659-rs71559014|rs1535-rs174529|rs1800562	http://www.ebi.ac.uk/efo/EFO_0004574	Lipid or lipoprotein measurement	http://www.ebi.ac.uk/efo/EFO_0004732	http://www.ebi.ac.uk/efo/EFO_0006334	Other measurement	http://www.ebi.ac.uk/efo/EFO_0001444
adult onset asthma	mosquito bite reaction itch intensity measurement	91	47	0	3	3	0.00261606	2.69989e-09	7.60144e-07	0.00964167	0.0222222	0.0434783	0.0568231	rs139735807-rs17454584|rs3122929-rs324014|rs2248116-rs6866614	http://www.ebi.ac.uk/efo/EFO_1002011	Other disease	http://www.ebi.ac.uk/efo/EFO_0000408	http://www.ebi.ac.uk/efo/EFO_0008377	Other measurement	http://www.ebi.ac.uk/efo/EFO_0001444
granulocyte count	systemic lupus erythematosus	155	172	1	3	4	0.0163068	2.70199e-09	7.60673e-07	0.00964914	0.0123839	0.0244648	0.0379331	rs9271588-rs9275572|rs3184504-rs597808|rs7819602-rs1991651|rs2476601	http://www.ebi.ac.uk/efo/EFO_0007987	Hematological measurement	http://www.ebi.ac.uk/efo/EFO_0004503	http://www.ebi.ac.uk/efo/EFO_0002690	Immune system disorder	http://www.ebi.ac.uk/efo/EFO_0000540
cups of coffee per day measurement	grip strength measurement	29	149	0	3	3	0.00264298	2.70586e-09	7.61703e-07	0.00966296	0.0171429	0.0337079	0.0431617	rs34633411-rs476828|rs9275576-rs3134986|rs11855112-rs62004866	http://www.ebi.ac.uk/efo/EFO_0006782	Other measurement	http://www.ebi.ac.uk/efo/EFO_0001444	http://www.ebi.ac.uk/efo/EFO_0006941	Other measurement	http://www.ebi.ac.uk/efo/EFO_0001444
HbA1c measurement	triglyceride measurement, alcohol drinking	75	57	0	3	3	0.00261484	2.70796e-09	7.62236e-07	0.00967048	0.0232558	0.0454545	0.0596386	rs592423-rs2908522|rs174566-rs174594|rs9604573-rs7140110	http://www.ebi.ac.uk/efo/EFO_0004541	Hematological measurement	http://www.ebi.ac.uk/efo/EFO_0004503	http://www.ebi.ac.uk/efo/EFO_0004530, http://www.ebi.ac.uk/efo/EFO_0004329	Biological process,Lipid or lipoprotein measurement	http://www.ebi.ac.uk/efo/EFO_0004529,http://purl.obolibrary.org/obo/GO_0008150
body fat distribution	childhood onset asthma	104	257	0	4	4	0.0163484	2.70888e-09	7.62343e-07	0.00967374	0.0112045	0.0221607	0.034195	rs28394864-rs12952581|rs3823974-rs149317277|rs9853018-rs7625643|rs1716183-rs12820906	http://www.ebi.ac.uk/efo/EFO_0004341	Body measurement	http://www.ebi.ac.uk/efo/EFO_0004324	http://www.ebi.ac.uk/efo/EFO_0004591	Other disease	http://www.ebi.ac.uk/efo/EFO_0000408
Agents acting on the renin-angiotensin system use measurement	allergy	184	145	0	4	4	0.016319	2.70899e-09	7.62343e-07	0.00967413	0.0123077	0.0243161	0.0376911	rs227275-rs13130741|rs7130753-rs4459340|rs7310615-rs11066309-rs7137828|rs17637472-rs9889262	http://www.ebi.ac.uk/efo/EFO_0009931	Other measurement	http://www.ebi.ac.uk/efo/EFO_0001444	http://www.ebi.ac.uk/efo/EFO_0003785	Immune system disorder	http://www.ebi.ac.uk/efo/EFO_0000540
Agents acting on the renin-angiotensin system use measurement	anorexia nervosa, obsessive-compulsive disorder, attention deficit hyperactivity disorder, Tourette syndrome, unipolar depression, schizophrenia, autism spectrum disorder, bipolar disorder	184	145	0	4	4	0.016319	2.70899e-09	7.62343e-07	0.00967413	0.0123077	0.0243161	0.0376911	rs10514301-rs3814424|rs13107325-rs35225200|rs9939774-rs8054556|rs10883832-rs79668541	http://www.ebi.ac.uk/efo/EFO_0009931	Other measurement	http://www.ebi.ac.uk/efo/EFO_0001444	http://www.ebi.ac.uk/efo/EFO_0004215, http://www.ebi.ac.uk/efo/EFO_0004242, http://www.ebi.ac.uk/efo/EFO_0003888, http://www.ebi.ac.uk/efo/EFO_0004895, http://www.ebi.ac.uk/efo/EFO_0003761, http://www.ebi.ac.uk/efo/EFO_0000692, http://www.ebi.ac.uk/efo/EFO_0003756, http://www.ebi.ac.uk/efo/EFO_0000289	Metabolic disorder,Neurological disorder	http://www.ebi.ac.uk/efo/EFO_0000589,http://www.ebi.ac.uk/efo/EFO_0000618
leptin measurement, type II diabetes mellitus	reticulocyte count	12	379	0	3	3	0.00278182	2.71486e-09	7.63937e-07	0.00969513	0.00773196	0.0153453	0.0185889	rs780094-rs4665972|rs702634-rs1694068|rs10649609-rs13389219	http://www.ebi.ac.uk/efo/EFO_0005000, http://www.ebi.ac.uk/efo/EFO_0001360	Other measurement,Metabolic disorder	http://www.ebi.ac.uk/efo/EFO_0000589,http://www.ebi.ac.uk/efo/EFO_0001444	http://www.ebi.ac.uk/efo/EFO_0007986	Hematological measurement	http://www.ebi.ac.uk/efo/EFO_0004503
MHC class I polypeptide-related sequence B measurement	susceptibility to pneumonia measurement	11	12	0	2	2	8.07389e-05	2.71605e-09	7.64212e-07	0.00969938	0.0952381	0.173913	0.199504	rs1794282-rs60045856|rs3094005-rs3131623	http://www.ebi.ac.uk/efo/EFO_0008234	Other measurement	http://www.ebi.ac.uk/efo/EFO_0001444	http://www.ebi.ac.uk/efo/EFO_0008410	Other measurement	http://www.ebi.ac.uk/efo/EFO_0001444
alkaline phosphatase measurement	cardiovascular disease	94	285	0	4	4	0.0163863	2.72327e-09	7.66182e-07	0.00972515	0.0106667	0.0211082	0.0324978	rs281377-rs516246|rs28601761-rs2954021|rs2393791-rs2255531|rs780093-rs1260326	http://www.ebi.ac.uk/efo/EFO_0004533	Liver enzyme measurement	http://www.ebi.ac.uk/efo/EFO_0004582	http://www.ebi.ac.uk/efo/EFO_0000319	Other disease	http://www.ebi.ac.uk/efo/EFO_0000408
coronary artery disease	respiratory system disease	260	103	1	3	4	0.0163802	2.72914e-09	7.67772e-07	0.0097461	0.0111421	0.0220386	0.0339983	rs16948048-rs9889262|rs72743461-rs56062135|rs8103278|rs72938315-rs6728861	http://www.ebi.ac.uk/efo/EFO_0000378	Cardiovascular disease	http://www.ebi.ac.uk/efo/EFO_0000319	http://www.ebi.ac.uk/efo/EFO_0000684	Other disease	http://www.ebi.ac.uk/efo/EFO_0000408
alcohol drinking	apolipoprotein B measurement	17	261	2	1	3	0.00271393	2.73042e-09	7.68074e-07	0.00975069	0.0109091	0.0215827	0.0267773	rs1229984|rs1260326|rs79220007-rs1800562	http://www.ebi.ac.uk/efo/EFO_0004329	Biological process	http://purl.obolibrary.org/obo/GO_0008150	http://www.ebi.ac.uk/efo/EFO_0004615	Lipid or lipoprotein measurement	http://www.ebi.ac.uk/efo/EFO_0004732
age at onset, Myopia, refractive error measurement	type II diabetes mellitus	140	605	0	5	5	0.0518074	2.73089e-09	7.68143e-07	0.00975235	0.00675676	0.0134228	0.0239474	rs12883788-rs17522122|rs1555075-rs2268078|rs1983554-rs5758223|rs10100265-rs2116093|rs72826094-rs7903146	http://www.ebi.ac.uk/efo/EFO_0004847, http://purl.obolibrary.org/obo/HP_0000545, http://www.ebi.ac.uk/efo/EFO_0007814	Other measurement,Other trait	http://www.ebi.ac.uk/efo/EFO_0000001,http://www.ebi.ac.uk/efo/EFO_0001444	http://www.ebi.ac.uk/efo/EFO_0001360	Metabolic disorder	http://www.ebi.ac.uk/efo/EFO_0000589
psoriasis	rheumatoid arthritis, celiac disease	182	24	1	2	3	0.00267172	2.74165e-09	7.71109e-07	0.00979077	0.0147783	0.0291262	0.0369011	rs212400-rs2451258|rs4821124|rs11066188-rs11065979	http://www.ebi.ac.uk/efo/EFO_0000676	Immune system disorder	http://www.ebi.ac.uk/efo/EFO_0000540	http://www.ebi.ac.uk/efo/EFO_0000685, http://www.ebi.ac.uk/efo/EFO_0001060	Immune system disorder	http://www.ebi.ac.uk/efo/EFO_0000540
freckles, skin pigmentation	synophrys measurement	3	50	1	1	2	9.17487e-05	2.74977e-09	7.73333e-07	0.00981979	0.0392157	0.0754717	0.0666667	rs16891982-rs183671|rs12203592	http://www.ebi.ac.uk/efo/EFO_0003963, http://www.ebi.ac.uk/efo/EFO_0003784	Other trait	http://www.ebi.ac.uk/efo/EFO_0000001	http://www.ebi.ac.uk/efo/EFO_0007906	Other measurement	http://www.ebi.ac.uk/efo/EFO_0001444
mean platelet volume	vascular endothelial growth factor measurement	299	15	3	0	3	0.00274329	2.7509e-09	7.7359e-07	0.00982382	0.0096463	0.0191083	0.0235118	rs6993770|rs10761741|rs114694170	http://www.ebi.ac.uk/efo/EFO_0004584	Hematological measurement	http://www.ebi.ac.uk/efo/EFO_0004503	http://www.ebi.ac.uk/efo/EFO_0004762	Cardiovascular measurement	http://www.ebi.ac.uk/efo/EFO_0004298
diastolic blood pressure	intraocular pressure measurement	545	346	0	6	6	0.11534	2.76658e-09	7.77938e-07	0.00987982	0.00677966	0.013468	0.0276287	rs35981664-rs113711540|rs10793308-rs2450128|rs3184504-rs10774624|rs1063281-rs2571445|rs528855147-rs17030613|rs11079868-rs28406364	http://www.ebi.ac.uk/efo/EFO_0006336	Other measurement	http://www.ebi.ac.uk/efo/EFO_0001444	http://www.ebi.ac.uk/efo/EFO_0004695	Other measurement	http://www.ebi.ac.uk/efo/EFO_0001444
body height	mean arterial pressure, alcohol consumption measurement	2984	30	1	4	5	0.0547556	2.76967e-09	7.78622e-07	0.00989083	0.00166168	0.00331785	0.00570165	rs35587648-rs7209400|rs6026740-rs6100340|rs2484294-rs1801253|rs10059884|rs3184504-rs7310615	http://www.ebi.ac.uk/efo/EFO_0004339	Body measurement	http://www.ebi.ac.uk/efo/EFO_0004324	http://www.ebi.ac.uk/efo/EFO_0006340, http://www.ebi.ac.uk/efo/EFO_0007878	Other measurement	http://www.ebi.ac.uk/efo/EFO_0001444
body height	insulin measurement	2984	30	0	5	5	0.0547556	2.76967e-09	7.78622e-07	0.00989083	0.00166168	0.00331785	0.00570165	rs10913737-rs16854009|rs7924036-rs7916868|rs6234-rs13169290|rs10901988-rs10769601|rs10838687-rs17790804	http://www.ebi.ac.uk/efo/EFO_0004339	Body measurement	http://www.ebi.ac.uk/efo/EFO_0004324	http://www.ebi.ac.uk/efo/EFO_0004467	Other measurement	http://www.ebi.ac.uk/efo/EFO_0001444
body height	diastolic blood pressure, alcohol consumption measurement	2984	30	2	3	5	0.0547556	2.76967e-09	7.78622e-07	0.00989083	0.00166168	0.00331785	0.00570165	rs35587648-rs7209400|rs3184504-rs7137828|rs73306888-rs6100340|rs1801253|rs10059884	http://www.ebi.ac.uk/efo/EFO_0004339	Body measurement	http://www.ebi.ac.uk/efo/EFO_0004324	http://www.ebi.ac.uk/efo/EFO_0006336, http://www.ebi.ac.uk/efo/EFO_0007878	Other measurement	http://www.ebi.ac.uk/efo/EFO_0001444
Thyroid preparation use measurement	cognitive function measurement	132	644	0	5	5	0.0519958	2.77119e-09	7.78988e-07	0.00989627	0.00648508	0.0128866	0.0229613	rs7088058-rs7072204|rs7302200-rs1131017|rs13120565-rs9291444|rs215634-rs4720058|rs1064608-rs3781627	http://www.ebi.ac.uk/efo/EFO_0009933	Other measurement	http://www.ebi.ac.uk/efo/EFO_0001444	http://www.ebi.ac.uk/efo/EFO_0008354	Other measurement	http://www.ebi.ac.uk/efo/EFO_0001444
platelet count	primary biliary cirrhosis	370	73	1	3	4	0.0165209	2.77468e-09	7.79909e-07	0.00990875	0.00911162	0.0180587	0.0276153	rs34536443|rs3184504-rs11065979|rs2284344-rs1800693|rs944002-rs2297067	http://www.ebi.ac.uk/efo/EFO_0004309	Hematological measurement	http://www.ebi.ac.uk/efo/EFO_0004503	http://www.ebi.ac.uk/efo/EFO_1001486	Cancer	http://www.ebi.ac.uk/efo/EFO_0000616
refractive error measurement	sleep duration, high density lipoprotein cholesterol measurement	232	116	1	3	4	0.0164609	2.79384e-09	7.85172e-07	0.00997718	0.0116279	0.0229885	0.0355371	rs174545-rs174535|rs4795388-rs3764351|rs429358|rs112434994-rs61421564	http://www.ebi.ac.uk/efo/EFO_0007814	Other measurement	http://www.ebi.ac.uk/efo/EFO_0001444	http://www.ebi.ac.uk/efo/EFO_0005271, http://www.ebi.ac.uk/efo/EFO_0004612	Other measurement,Lipid or lipoprotein measurement	http://www.ebi.ac.uk/efo/EFO_0004732,http://www.ebi.ac.uk/efo/EFO_0001444
refractive error measurement	sleep duration	232	116	1	3	4	0.0164609	2.79384e-09	7.85172e-07	0.00997718	0.0116279	0.0229885	0.0355371	rs12936645-rs17688916|rs1150691-rs34556183|rs13107325|rs174535-rs174560	http://www.ebi.ac.uk/efo/EFO_0007814	Other measurement	http://www.ebi.ac.uk/efo/EFO_0001444	http://www.ebi.ac.uk/efo/EFO_0005271	Other measurement	http://www.ebi.ac.uk/efo/EFO_0001444
body fat distribution	depressive symptom measurement	104	259	0	4	4	0.0164756	2.79442e-09	7.85272e-07	0.00997924	0.0111421	0.0220386	0.0340002	rs565817433-rs2015971|rs13011472-rs2717036|rs4521268-rs2082923|rs314283-rs314263	http://www.ebi.ac.uk/efo/EFO_0004341	Body measurement	http://www.ebi.ac.uk/efo/EFO_0004324	http://www.ebi.ac.uk/efo/EFO_0007006	Other measurement	http://www.ebi.ac.uk/efo/EFO_0001444
blood metabolite measurement	diastolic blood pressure	156	545	2	3	5	0.0520032	2.79786e-09	7.86123e-07	0.00999153	0.00718391	0.0142653	0.0255023	rs6430553-rs4954192|rs649129-rs507666|rs3184504|rs603424|rs12521868-rs272889	http://www.ebi.ac.uk/efo/EFO_0005664	Other measurement	http://www.ebi.ac.uk/efo/EFO_0001444	http://www.ebi.ac.uk/efo/EFO_0006336	Other measurement	http://www.ebi.ac.uk/efo/EFO_0001444
sleep duration, triglyceride measurement	triglyceride:HDL cholesterol ratio	87	2	0	2	2	0.000106429	2.79921e-09	7.86123e-07	0.00999634	0.0229885	0.0449438	0.0344828	rs964184-rs6589566|rs4244457-rs7826306	http://www.ebi.ac.uk/efo/EFO_0005271, http://www.ebi.ac.uk/efo/EFO_0004530	Other measurement,Lipid or lipoprotein measurement	http://www.ebi.ac.uk/efo/EFO_0004529,http://www.ebi.ac.uk/efo/EFO_0001444	http://www.ebi.ac.uk/efo/EFO_0007929	Lipid or lipoprotein measurement	http://www.ebi.ac.uk/efo/EFO_0004732
sleep duration, triglyceride measurement	vitamin measurement, alpha-tocopherol measurement	87	2	2	0	2	0.000106429	2.79921e-09	7.86123e-07	0.00999634	0.0229885	0.0449438	0.0344828	rs964184|rs58542926	http://www.ebi.ac.uk/efo/EFO_0005271, http://www.ebi.ac.uk/efo/EFO_0004530	Other measurement,Lipid or lipoprotein measurement	http://www.ebi.ac.uk/efo/EFO_0004529,http://www.ebi.ac.uk/efo/EFO_0001444	http://www.ebi.ac.uk/efo/EFO_0004729, http://www.ebi.ac.uk/efo/EFO_0007898	Other measurement	http://www.ebi.ac.uk/efo/EFO_0001444
sleep duration, triglyceride measurement	triglyceride measurement, metabolic syndrome	87	2	0	2	2	0.000106429	2.79921e-09	7.86123e-07	0.00999634	0.0229885	0.0449438	0.0344828	rs964184-rs2075290|rs780093-rs1260326	http://www.ebi.ac.uk/efo/EFO_0005271, http://www.ebi.ac.uk/efo/EFO_0004530	Other measurement,Lipid or lipoprotein measurement	http://www.ebi.ac.uk/efo/EFO_0004529,http://www.ebi.ac.uk/efo/EFO_0001444	http://www.ebi.ac.uk/efo/EFO_0004530, http://www.ebi.ac.uk/efo/EFO_0000195	Metabolic disorder,Lipid or lipoprotein measurement	http://www.ebi.ac.uk/efo/EFO_0004529,http://www.ebi.ac.uk/efo/EFO_0000589
response to statin, low density lipoprotein cholesterol measurement	sleep duration, low density lipoprotein cholesterol measurement	2	87	0	2	2	0.000106429	2.79921e-09	7.86123e-07	0.00999634	0.0229885	0.0449438	0.0344828	rs10455872-rs118039278|rs445925-rs283810	http://purl.obolibrary.org/obo/GO_0036273, http://www.ebi.ac.uk/efo/EFO_0004611	Lipid or lipoprotein measurement,Response to drug	http://www.ebi.ac.uk/efo/EFO_0004732,http://purl.obolibrary.org/obo/GO_0042493	http://www.ebi.ac.uk/efo/EFO_0005271, http://www.ebi.ac.uk/efo/EFO_0004611	Other measurement,Lipid or lipoprotein measurement	http://www.ebi.ac.uk/efo/EFO_0004732,http://www.ebi.ac.uk/efo/EFO_0001444
gondoic acid measurement	sleep duration, triglyceride measurement	2	87	0	2	2	0.000106429	2.79921e-09	7.86123e-07	0.00999634	0.0229885	0.0449438	0.0344828	rs780094-rs1260326|rs174551-rs174528	http://www.ebi.ac.uk/efo/EFO_0007975	Lipid or lipoprotein measurement	http://www.ebi.ac.uk/efo/EFO_0004529	http://www.ebi.ac.uk/efo/EFO_0005271, http://www.ebi.ac.uk/efo/EFO_0004530	Other measurement,Lipid or lipoprotein measurement	http://www.ebi.ac.uk/efo/EFO_0004529,http://www.ebi.ac.uk/efo/EFO_0001444
phosphatidylcholine 34:3 measurement	sleep duration, triglyceride measurement	2	87	1	1	2	0.000106429	2.79921e-09	7.86123e-07	0.00999634	0.0229885	0.0449438	0.0344828	rs174551-rs174576|rs1260326	http://www.ebi.ac.uk/efo/EFO_0010377	Lipid or lipoprotein measurement	http://www.ebi.ac.uk/efo/EFO_0004529	http://www.ebi.ac.uk/efo/EFO_0005271, http://www.ebi.ac.uk/efo/EFO_0004530	Other measurement,Lipid or lipoprotein measurement	http://www.ebi.ac.uk/efo/EFO_0004529,http://www.ebi.ac.uk/efo/EFO_0001444
Mental deterioration	sleep duration, low density lipoprotein cholesterol measurement	2	87	0	2	2	0.000106429	2.79921e-09	7.86123e-07	0.00999634	0.0229885	0.0449438	0.0344828	rs115881343-rs283810|rs769449-rs6857	http://purl.obolibrary.org/obo/HP_0001268	Other trait	http://www.ebi.ac.uk/efo/EFO_0000001	http://www.ebi.ac.uk/efo/EFO_0005271, http://www.ebi.ac.uk/efo/EFO_0004611	Other measurement,Lipid or lipoprotein measurement	http://www.ebi.ac.uk/efo/EFO_0004732,http://www.ebi.ac.uk/efo/EFO_0001444
colorectal cancer	telomere length	132	33	0	3	3	0.00266438	2.80168e-09	7.86756e-07	0.0100052	0.0185185	0.0363636	0.0468471	rs2853677-rs2735940|rs41309367-rs3787089|rs10936600-rs10936599	http://www.ebi.ac.uk/efo/EFO_0005842	Cancer	http://www.ebi.ac.uk/efo/EFO_0000616	http://www.ebi.ac.uk/efo/EFO_0004505	Other measurement	http://www.ebi.ac.uk/efo/EFO_0001444
BMI-adjusted waist-hip ratio	heart rate	1178	24	0	4	4	0.0172928	2.81698e-09	7.90988e-07	0.0100598	0.0033389	0.00665557	0.00980656	rs9647379-rs4894803|rs2067615-rs10778504|rs10880321-rs826838|rs1569135-rs4140885	http://www.ebi.ac.uk/efo/EFO_0007788	Body measurement	http://www.ebi.ac.uk/efo/EFO_0004324	http://www.ebi.ac.uk/efo/EFO_0004326	Cardiovascular measurement	http://www.ebi.ac.uk/efo/EFO_0004298
breast carcinoma	hair color	337	252	0	5	5	0.0519445	2.81897e-09	7.9142e-07	0.0100669	0.00856164	0.0169779	0.0305414	rs2506889-rs6687430|rs2284378-rs4911414|rs72917317-rs72932540|rs62355901-rs61055995|rs1744947-rs11158717	http://www.ebi.ac.uk/efo/EFO_0000305	Cancer	http://www.ebi.ac.uk/efo/EFO_0000616	http://www.ebi.ac.uk/efo/EFO_0003924	Other trait	http://www.ebi.ac.uk/efo/EFO_0000001
alcohol consumption measurement, high density lipoprotein cholesterol measurement	smoking behavior, body mass index	85	51	0	3	3	0.00265154	2.81906e-09	7.9142e-07	0.0100672	0.0225564	0.0441176	0.0577481	rs80080062-rs1516725|rs13107325-rs13135092|rs58084604-rs6567160	http://www.ebi.ac.uk/efo/EFO_0007878, http://www.ebi.ac.uk/efo/EFO_0004612	Other measurement,Lipid or lipoprotein measurement	http://www.ebi.ac.uk/efo/EFO_0004732,http://www.ebi.ac.uk/efo/EFO_0001444	http://www.ebi.ac.uk/efo/EFO_0004318, http://www.ebi.ac.uk/efo/EFO_0004340	Biological process,Body measurement	http://purl.obolibrary.org/obo/GO_0008150,http://www.ebi.ac.uk/efo/EFO_0004324
BMI-adjusted waist circumference, physical activity measurement	Drugs used in diabetes use measurement	76	57	0	3	3	0.0026497	2.81918e-09	7.9142e-07	0.0100677	0.0230769	0.0451128	0.059166	rs849140-rs1708299|rs10184004-rs10195252|rs2972155-rs2943658	http://www.ebi.ac.uk/efo/EFO_0007789, http://www.ebi.ac.uk/efo/EFO_0008002	Body measurement,Other measurement	http://www.ebi.ac.uk/efo/EFO_0004324,http://www.ebi.ac.uk/efo/EFO_0001444	http://www.ebi.ac.uk/efo/EFO_0009924	Other measurement	http://www.ebi.ac.uk/efo/EFO_0001444
sclerosing cholangitis	thyroid peroxidase antibody measurement	28	5	0	2	2	8.56321e-05	2.8283e-09	7.93485e-07	0.0101002	0.0645161	0.121212	0.124216	rs3184504-rs653178|rs56258221-rs10944479	http://www.ebi.ac.uk/efo/EFO_0004268	Digestive system disorder	http://www.ebi.ac.uk/efo/EFO_0000405	http://www.ebi.ac.uk/efo/EFO_0005666	Other measurement	http://www.ebi.ac.uk/efo/EFO_0001444
coffee consumption	potassium measurement	5	28	1	1	2	8.56321e-05	2.8283e-09	7.93485e-07	0.0101002	0.0645161	0.121212	0.124216	rs2472297-rs2470893|rs4410790	http://www.ebi.ac.uk/efo/EFO_0004330	Biological process	http://purl.obolibrary.org/obo/GO_0008150	http://www.ebi.ac.uk/efo/EFO_0009283	Other measurement	http://www.ebi.ac.uk/efo/EFO_0001444
coronary artery calcification	palmitoleic acid measurement	36	4	1	1	2	8.80788e-05	2.82831e-09	7.93485e-07	0.0101003	0.0526316	0.1	0.0970893	rs102275|rs780093-rs1260326	http://www.ebi.ac.uk/efo/EFO_0004723	Other trait	http://www.ebi.ac.uk/efo/EFO_0000001	http://www.ebi.ac.uk/efo/EFO_0007973	Lipid or lipoprotein measurement	http://www.ebi.ac.uk/efo/EFO_0004529
dentures	energy intake	36	4	0	2	2	8.80788e-05	2.82831e-09	7.93485e-07	0.0101003	0.0526316	0.1	0.0970893	rs7429279-rs7619139|rs838133-rs11672900	http://www.ebi.ac.uk/efo/EFO_0010078	Other trait	http://www.ebi.ac.uk/efo/EFO_0000001	http://www.ebi.ac.uk/efo/EFO_0003939	Biological process	http://purl.obolibrary.org/obo/GO_0008150
coronary artery calcification	vasoactive peptide measurement	36	4	1	1	2	8.80788e-05	2.82831e-09	7.93485e-07	0.0101003	0.0526316	0.1	0.0970893	rs4253238-rs1912826|rs2731672	http://www.ebi.ac.uk/efo/EFO_0004723	Other trait	http://www.ebi.ac.uk/efo/EFO_0000001	http://www.ebi.ac.uk/efo/EFO_0005196	Cardiovascular measurement	http://www.ebi.ac.uk/efo/EFO_0004298
age-related macular degeneration	complement factor H measurement	36	4	0	2	2	8.80788e-05	2.82831e-09	7.93485e-07	0.0101003	0.0526316	0.1	0.0970893	rs10737680-rs10801556|rs6677604-rs7542235	http://www.ebi.ac.uk/efo/EFO_0001365	Neurological disorder	http://www.ebi.ac.uk/efo/EFO_0000618	http://www.ebi.ac.uk/efo/EFO_0008097	Other measurement	http://www.ebi.ac.uk/efo/EFO_0001444
coronary artery calcification	fasting blood glucose measurement, glucose tolerance test, fasting blood insulin measurement	36	4	0	2	2	8.80788e-05	2.82831e-09	7.93485e-07	0.0101003	0.0526316	0.1	0.0970893	rs853789-rs560887|rs780094-rs1260326	http://www.ebi.ac.uk/efo/EFO_0004723	Other trait	http://www.ebi.ac.uk/efo/EFO_0000001	http://www.ebi.ac.uk/efo/EFO_0004465, http://www.ebi.ac.uk/efo/EFO_0004307, http://www.ebi.ac.uk/efo/EFO_0004466	Other measurement	http://www.ebi.ac.uk/efo/EFO_0001444
Hypertriglyceridemia	coronary artery calcification	4	36	0	2	2	8.80788e-05	2.82831e-09	7.93485e-07	0.0101003	0.0526316	0.1	0.0970893	rs964184-rs662799|rs780093-rs1260326	http://www.ebi.ac.uk/efo/EFO_0004211	Metabolic disorder	http://www.ebi.ac.uk/efo/EFO_0000589	http://www.ebi.ac.uk/efo/EFO_0004723	Other trait	http://www.ebi.ac.uk/efo/EFO_0000001
coffee consumption measurement	neuroticism measurement	48	571	0	4	4	0.0167643	2.83012e-09	7.9393e-07	0.0101067	0.00650407	0.0129241	0.0195091	rs7703782-rs16903275|rs910187-rs6124969|rs13054099-rs9611519-rs80533|rs66723169-rs7240682	http://www.ebi.ac.uk/efo/EFO_0006781	Other measurement	http://www.ebi.ac.uk/efo/EFO_0001444	http://www.ebi.ac.uk/efo/EFO_0007660	Other measurement	http://www.ebi.ac.uk/efo/EFO_0001444
eosinophil percentage of granulocytes	rheumatoid arthritis, celiac disease	184	24	1	2	3	0.00270108	2.83348e-09	7.94811e-07	0.0101187	0.0146341	0.0288462	0.0365325	rs11066188-rs653178|rs9979383|rs74830391-rs60600003	http://www.ebi.ac.uk/efo/EFO_0007996	Hematological measurement	http://www.ebi.ac.uk/efo/EFO_0004503	http://www.ebi.ac.uk/efo/EFO_0000685, http://www.ebi.ac.uk/efo/EFO_0001060	Immune system disorder	http://www.ebi.ac.uk/efo/EFO_0000540
alcohol use disorder measurement, longitudinal alcohol consumption measurement	schizophrenia, intelligence, self reported educational attainment	19	235	0	3	3	0.00273105	2.83629e-09	7.95536e-07	0.0101288	0.0119522	0.023622	0.029503	rs11688767-rs2683616|rs13107325-rs35225200|rs9607782-rs75723348	http://www.ebi.ac.uk/efo/EFO_0009458, http://www.ebi.ac.uk/efo/EFO_0007645	Other measurement	http://www.ebi.ac.uk/efo/EFO_0001444	http://www.ebi.ac.uk/efo/EFO_0000692, http://www.ebi.ac.uk/efo/EFO_0004337, http://www.ebi.ac.uk/efo/EFO_0004784	Biological process,Neurological disorder,Other measurement	http://www.ebi.ac.uk/efo/EFO_0000618,http://www.ebi.ac.uk/efo/EFO_0001444,http://purl.obolibrary.org/obo/GO_0008150
hippocampal atrophy	t-tau:beta-amyloid 1-42 ratio measurement	6	23	2	0	2	8.44088e-05	2.83952e-09	7.96198e-07	0.0101403	0.0740741	0.137931	0.146928	rs4420638|rs157582	http://www.ebi.ac.uk/efo/EFO_0005039	Neurological disorder	http://www.ebi.ac.uk/efo/EFO_0000618	http://www.ebi.ac.uk/efo/EFO_0007708	Other measurement	http://www.ebi.ac.uk/efo/EFO_0001444
adult onset asthma, type II diabetes mellitus	total cholesterol measurement, hematocrit, stroke, ventricular rate measurement, coronary heart disease, body mass index, atrial fibrillation, high density lipoprotein cholesterol measurement, cancer, diastolic blood pressure, triglyceride measurement, systolic blood pressure, heart failure, diabetes mellitus, glucose measurement, mortality	6	23	0	2	2	8.44088e-05	2.83952e-09	7.96198e-07	0.0101403	0.0740741	0.137931	0.146928	rs174584-rs174547|rs4420638-rs429358	http://www.ebi.ac.uk/efo/EFO_1002011, http://www.ebi.ac.uk/efo/EFO_0001360	Metabolic disorder,Other disease	http://www.ebi.ac.uk/efo/EFO_0000589,http://www.ebi.ac.uk/efo/EFO_0000408	http://www.ebi.ac.uk/efo/EFO_0004574, http://www.ebi.ac.uk/efo/EFO_0004348, http://www.ebi.ac.uk/efo/EFO_0000712, http://www.ebi.ac.uk/efo/EFO_0007928, http://www.ebi.ac.uk/efo/EFO_0001645, http://www.ebi.ac.uk/efo/EFO_0004340, http://www.ebi.ac.uk/efo/EFO_0000275, http://www.ebi.ac.uk/efo/EFO_0004612, http://www.ebi.ac.uk/efo/EFO_0000311, http://www.ebi.ac.uk/efo/EFO_0006336, http://www.ebi.ac.uk/efo/EFO_0004530, http://www.ebi.ac.uk/efo/EFO_0006335, http://www.ebi.ac.uk/efo/EFO_0003144, http://www.ebi.ac.uk/efo/EFO_0000400, http://www.ebi.ac.uk/efo/EFO_0004468, http://www.ebi.ac.uk/efo/EFO_0004352	Body measurement,Lipid or lipoprotein measurement,Cancer,Other measurement,Metabolic disorder,Cardiovascular measurement,Cardiovascular disease,Hematological measurement	http://www.ebi.ac.uk/efo/EFO_0004529,http://www.ebi.ac.uk/efo/EFO_0004324,http://www.ebi.ac.uk/efo/EFO_0004503,http://www.ebi.ac.uk/efo/EFO_0004732,http://www.ebi.ac.uk/efo/EFO_0000616,http://www.ebi.ac.uk/efo/EFO_0004298,http://www.ebi.ac.uk/efo/EFO_0000319,http://www.ebi.ac.uk/efo/EFO_0001444,http://www.ebi.ac.uk/efo/EFO_0000589
docosapentaenoic acid measurement	total cholesterol measurement, hematocrit, stroke, ventricular rate measurement, coronary heart disease, body mass index, atrial fibrillation, high density lipoprotein cholesterol measurement, cancer, diastolic blood pressure, triglyceride measurement, systolic blood pressure, heart failure, diabetes mellitus, glucose measurement, mortality	6	23	2	0	2	8.44088e-05	2.83952e-09	7.96198e-07	0.0101403	0.0740741	0.137931	0.146928	rs174547|rs780094	http://www.ebi.ac.uk/efo/EFO_0006809	Lipid or lipoprotein measurement	http://www.ebi.ac.uk/efo/EFO_0004529	http://www.ebi.ac.uk/efo/EFO_0004574, http://www.ebi.ac.uk/efo/EFO_0004348, http://www.ebi.ac.uk/efo/EFO_0000712, http://www.ebi.ac.uk/efo/EFO_0007928, http://www.ebi.ac.uk/efo/EFO_0001645, http://www.ebi.ac.uk/efo/EFO_0004340, http://www.ebi.ac.uk/efo/EFO_0000275, http://www.ebi.ac.uk/efo/EFO_0004612, http://www.ebi.ac.uk/efo/EFO_0000311, http://www.ebi.ac.uk/efo/EFO_0006336, http://www.ebi.ac.uk/efo/EFO_0004530, http://www.ebi.ac.uk/efo/EFO_0006335, http://www.ebi.ac.uk/efo/EFO_0003144, http://www.ebi.ac.uk/efo/EFO_0000400, http://www.ebi.ac.uk/efo/EFO_0004468, http://www.ebi.ac.uk/efo/EFO_0004352	Body measurement,Lipid or lipoprotein measurement,Cancer,Other measurement,Metabolic disorder,Cardiovascular measurement,Cardiovascular disease,Hematological measurement	http://www.ebi.ac.uk/efo/EFO_0004529,http://www.ebi.ac.uk/efo/EFO_0004324,http://www.ebi.ac.uk/efo/EFO_0004503,http://www.ebi.ac.uk/efo/EFO_0004732,http://www.ebi.ac.uk/efo/EFO_0000616,http://www.ebi.ac.uk/efo/EFO_0004298,http://www.ebi.ac.uk/efo/EFO_0000319,http://www.ebi.ac.uk/efo/EFO_0001444,http://www.ebi.ac.uk/efo/EFO_0000589
Parkinson's disease	atrial fibrillation	135	200	0	4	4	0.0165148	2.83954e-09	7.96198e-07	0.0101404	0.0120846	0.0238806	0.0369863	rs823118-rs4951261|rs8087969-rs8088085|rs6829664-rs13117519|rs12600861-rs9675122	http://www.ebi.ac.uk/efo/EFO_0002508	Neurological disorder	http://www.ebi.ac.uk/efo/EFO_0000618	http://www.ebi.ac.uk/efo/EFO_0000275	Cardiovascular disease	http://www.ebi.ac.uk/efo/EFO_0000319
large artery stroke	large artery stroke, coronary heart disease	8	17	1	1	2	8.31855e-05	2.84924e-09	7.98728e-07	0.010175	0.0869565	0.16	0.178765	rs6841581-rs17612742|rs2107595	http://www.ebi.ac.uk/efo/EFO_0005524	Cardiovascular disease	http://www.ebi.ac.uk/efo/EFO_0000319	http://www.ebi.ac.uk/efo/EFO_0005524, http://www.ebi.ac.uk/efo/EFO_0001645	Cardiovascular disease	http://www.ebi.ac.uk/efo/EFO_0000319
emphysema pattern measurement	tobacco smoke exposure measurement	8	17	1	1	2	8.31855e-05	2.84924e-09	7.98728e-07	0.010175	0.0869565	0.16	0.178765	rs56113850|rs8034191-rs9788721	http://www.ebi.ac.uk/efo/EFO_0005850	Other measurement	http://www.ebi.ac.uk/efo/EFO_0001444	http://www.ebi.ac.uk/efo/EFO_0009115	Other measurement	http://www.ebi.ac.uk/efo/EFO_0001444
large artery stroke, coronary heart disease	response to statin, LDL cholesterol change measurement	17	8	1	1	2	8.31855e-05	2.84924e-09	7.98728e-07	0.010175	0.0869565	0.16	0.178765	rs10455872|rs7528419-rs599839	http://www.ebi.ac.uk/efo/EFO_0005524, http://www.ebi.ac.uk/efo/EFO_0001645	Cardiovascular disease	http://www.ebi.ac.uk/efo/EFO_0000319	http://purl.obolibrary.org/obo/GO_0036273, http://www.ebi.ac.uk/efo/EFO_0007804	Lipid or lipoprotein measurement,Response to drug	http://www.ebi.ac.uk/efo/EFO_0004732,http://purl.obolibrary.org/obo/GO_0042493
birth weight, parental genotype effect measurement	multiple sclerosis	105	258	1	3	4	0.0165698	2.86001e-09	8.01685e-07	0.0102135	0.0111421	0.0220386	0.034002	rs3765041-rs11231749|rs3184504|rs8042861-rs12443252|rs10734564-rs7120737	http://www.ebi.ac.uk/efo/EFO_0004344, http://www.ebi.ac.uk/efo/EFO_0005939	Body measurement,Other measurement	http://www.ebi.ac.uk/efo/EFO_0004324,http://www.ebi.ac.uk/efo/EFO_0001444	http://www.ebi.ac.uk/efo/EFO_0003885	Immune system disorder	http://www.ebi.ac.uk/efo/EFO_0000540
Vitiligo	nevus count, cutaneous melanoma	64	68	2	1	3	0.00266194	2.86171e-09	8.01804e-07	0.0102195	0.0232558	0.0454545	0.0596596	rs6059655|rs1126809|rs12913832-rs1129038	http://www.ebi.ac.uk/efo/EFO_0004208	Immune system disorder	http://www.ebi.ac.uk/efo/EFO_0000540	http://www.ebi.ac.uk/efo/EFO_0004632, http://www.ebi.ac.uk/efo/EFO_0000389	Cancer,Other measurement	http://www.ebi.ac.uk/efo/EFO_0000616,http://www.ebi.ac.uk/efo/EFO_0001444
albumin:globulin ratio measurement	total blood protein measurement	51	3	0	2	2	9.35837e-05	2.86201e-09	8.01804e-07	0.0102206	0.0384615	0.0740741	0.0653595	rs3777200-rs3777184|rs4561508-rs57166795	http://www.ebi.ac.uk/efo/EFO_0005128	Cardiovascular measurement	http://www.ebi.ac.uk/efo/EFO_0004298	http://www.ebi.ac.uk/efo/EFO_0004536	Hematological measurement	http://www.ebi.ac.uk/efo/EFO_0004503
albumin:globulin ratio measurement	cis/trans-18:2 fatty acid measurement, trans fatty acid measurement	51	3	0	2	2	9.35837e-05	2.86201e-09	8.01804e-07	0.0102206	0.0384615	0.0740741	0.0653595	rs174549-rs174548|rs2072114-rs2727271	http://www.ebi.ac.uk/efo/EFO_0005128	Cardiovascular measurement	http://www.ebi.ac.uk/efo/EFO_0004298	http://www.ebi.ac.uk/efo/EFO_0006824, http://www.ebi.ac.uk/efo/EFO_0006821	Lipid or lipoprotein measurement	http://www.ebi.ac.uk/efo/EFO_0004529
allergy, asthma	seasonal allergic rhinitis	51	3	0	2	2	9.35837e-05	2.86201e-09	8.01804e-07	0.0102206	0.0384615	0.0740741	0.0653595	rs7936070-rs2155219|rs17513503-rs7705653	http://www.ebi.ac.uk/efo/EFO_0003785, http://www.ebi.ac.uk/efo/EFO_0000270	Immune system disorder,Other disease	http://www.ebi.ac.uk/efo/EFO_0000408,http://www.ebi.ac.uk/efo/EFO_0000540	http://www.ebi.ac.uk/efo/EFO_0003956	Immune system disorder	http://www.ebi.ac.uk/efo/EFO_0000540
glycine measurement	macular telangiectasia type 2	51	3	1	1	2	9.35837e-05	2.86201e-09	8.01804e-07	0.0102206	0.0384615	0.0740741	0.0653595	rs483180-rs561931|rs715	http://www.ebi.ac.uk/efo/EFO_0009767	Other measurement	http://www.ebi.ac.uk/efo/EFO_0001444	http://www.ebi.ac.uk/efo/EFO_1002009	Neurological disorder	http://www.ebi.ac.uk/efo/EFO_0000618
bipolar disorder	unipolar depression, bipolar disorder	51	3	0	2	2	9.35837e-05	2.86201e-09	8.01804e-07	0.0102206	0.0384615	0.0740741	0.0653595	rs2302417-rs2535629|rs10744560-rs1006737	http://www.ebi.ac.uk/efo/EFO_0000289	Neurological disorder	http://www.ebi.ac.uk/efo/EFO_0000618	http://www.ebi.ac.uk/efo/EFO_0003761, http://www.ebi.ac.uk/efo/EFO_0000289	Neurological disorder	http://www.ebi.ac.uk/efo/EFO_0000618
L-arginine measurement	glycine measurement	3	51	1	1	2	9.35837e-05	2.86201e-09	8.01804e-07	0.0102206	0.0384615	0.0740741	0.0653595	rs2545801|rs71640036-rs71640034	http://www.ebi.ac.uk/efo/EFO_0006524	Other measurement	http://www.ebi.ac.uk/efo/EFO_0001444	http://www.ebi.ac.uk/efo/EFO_0009767	Other measurement	http://www.ebi.ac.uk/efo/EFO_0001444
Agents acting on the renin-angiotensin system use measurement	lymphocyte percentage of leukocytes	184	147	0	4	4	0.0165441	2.8627e-09	8.01935e-07	0.0102231	0.0122324	0.0241692	0.0374564	rs1655557-rs1757463|rs111338191-rs7310615|rs10213458-rs1386622|rs9897348-rs8070290	http://www.ebi.ac.uk/efo/EFO_0009931	Other measurement	http://www.ebi.ac.uk/efo/EFO_0001444	http://www.ebi.ac.uk/efo/EFO_0007993	Hematological measurement	http://www.ebi.ac.uk/efo/EFO_0004503
smoking cessation	time to first cigarette measurement	88	2	0	2	2	0.000107652	2.86431e-09	8.02323e-07	0.0102288	0.0227273	0.0444444	0.0340909	rs60749569-rs11785369|rs72740955-rs16969968	http://www.ebi.ac.uk/efo/EFO_0004319	Biological process	http://purl.obolibrary.org/obo/GO_0008150	http://www.ebi.ac.uk/efo/EFO_0010126	Other measurement	http://www.ebi.ac.uk/efo/EFO_0001444
BMI-adjusted waist-hip ratio, sex interaction measurement, age at assessment	body fat distribution	42	104	1	2	3	0.00267172	2.8652e-09	8.0251e-07	0.010232	0.020979	0.0410959	0.0534756	rs2820443|rs143384-rs4911180|rs2145270-rs979012	http://www.ebi.ac.uk/efo/EFO_0007788, http://www.ebi.ac.uk/efo/EFO_0008343, http://www.ebi.ac.uk/efo/EFO_0008007	Body measurement,Other measurement	http://www.ebi.ac.uk/efo/EFO_0004324,http://www.ebi.ac.uk/efo/EFO_0001444	http://www.ebi.ac.uk/efo/EFO_0004341	Body measurement	http://www.ebi.ac.uk/efo/EFO_0004324
lipid measurement	mean corpuscular hemoglobin concentration	34	129	0	3	3	0.00268273	2.86645e-09	8.02796e-07	0.0102365	0.01875	0.0368098	0.0474755	rs115849089-rs331-rs1059611|rs28601761-rs6982636|rs964184-rs651821	http://www.ebi.ac.uk/efo/EFO_0004529	Other measurement	http://www.ebi.ac.uk/efo/EFO_0001444	http://www.ebi.ac.uk/efo/EFO_0004528	Hematological measurement	http://www.ebi.ac.uk/efo/EFO_0004503
schizophrenia, autism spectrum disorder	schizophrenia, bipolar disorder, response to lithium ion	283	16	0	3	3	0.00276959	2.86901e-09	8.0345e-07	0.0102456	0.0101351	0.0200669	0.0247885	rs56223946-rs59724122|rs12925872-rs7405404|rs35828350-rs66486766	http://www.ebi.ac.uk/efo/EFO_0000692, http://www.ebi.ac.uk/efo/EFO_0003756	Neurological disorder	http://www.ebi.ac.uk/efo/EFO_0000618	http://www.ebi.ac.uk/efo/EFO_0000692, http://www.ebi.ac.uk/efo/EFO_0000289, http://purl.obolibrary.org/obo/GO_0010226	Neurological disorder,Response to drug	http://www.ebi.ac.uk/efo/EFO_0000618,http://purl.obolibrary.org/obo/GO_0042493
alcohol consumption measurement	balding measurement	261	728	2	4	6	0.11622	2.87316e-09	8.04548e-07	0.0102604	0.00610376	0.0121335	0.0248096	rs62055546-rs199441|rs12618946-rs13032049|rs7650602-rs2011092|rs77123275|rs13107325|rs17110109-rs57281063	http://www.ebi.ac.uk/efo/EFO_0007878	Other measurement	http://www.ebi.ac.uk/efo/EFO_0001444	http://www.ebi.ac.uk/efo/EFO_0007825	Other measurement	http://www.ebi.ac.uk/efo/EFO_0001444
feeling """"""""fed-up"""""""" measurement	intelligence	41	675	0	4	4	0.0169276	2.88131e-09	8.06769e-07	0.0102895	0.00561798	0.0111732	0.0167786	rs748832-rs9867227|rs7618501-rs4625-rs56116382|rs9569206-rs7334060|rs242559-rs4630591	http://www.ebi.ac.uk/efo/EFO_0009588	Other measurement	http://www.ebi.ac.uk/efo/EFO_0001444	http://www.ebi.ac.uk/efo/EFO_0004337	Biological process	http://purl.obolibrary.org/obo/GO_0008150
glomerular filtration rate	tonsillectomy risk measurement	481	57	0	4	4	0.0167698	2.88684e-09	8.08254e-07	0.0103093	0.00749064	0.0148699	0.0225661	rs635634-rs550057|rs201220830-rs144100226|rs3184504-rs10850001|rs7187776-rs56163509	http://www.ebi.ac.uk/efo/EFO_0005208	Other measurement	http://www.ebi.ac.uk/efo/EFO_0001444	http://www.ebi.ac.uk/efo/EFO_0007924	Other measurement	http://www.ebi.ac.uk/efo/EFO_0001444
hypertension	monocyte count	101	269	0	4	4	0.0166181	2.88953e-09	8.08942e-07	0.0103189	0.010929	0.0216216	0.0333298	rs936226-rs67631345|rs562752749-rs11191580|rs2753960-rs805293|rs653178-rs10774625	http://www.ebi.ac.uk/efo/EFO_0000537	Cardiovascular disease	http://www.ebi.ac.uk/efo/EFO_0000319	http://www.ebi.ac.uk/efo/EFO_0005091	Hematological measurement	http://www.ebi.ac.uk/efo/EFO_0004503
erythrocyte count	insulin measurement	937	30	0	4	4	0.0171937	2.90326e-09	8.12723e-07	0.0103679	0.00415369	0.00827301	0.0122911	rs10501320-rs10769263|rs4790332-rs898750|rs2488087-rs7096101|rs10761785-rs7924036	http://www.ebi.ac.uk/efo/EFO_0004305	Hematological measurement	http://www.ebi.ac.uk/efo/EFO_0004503	http://www.ebi.ac.uk/efo/EFO_0004467	Other measurement	http://www.ebi.ac.uk/efo/EFO_0001444
chronic obstructive pulmonary disease	red blood cell distribution width	112	768	1	4	5	0.0526124	2.90552e-09	8.13292e-07	0.010376	0.00571429	0.0113636	0.0201721	rs181206-rs17707300|rs2955088-rs2955083|rs3768321-rs76841360|rs34651|rs62064595-rs12373142	http://www.ebi.ac.uk/efo/EFO_0000341	Other disease	http://www.ebi.ac.uk/efo/EFO_0000408	http://www.ebi.ac.uk/efo/EFO_0005192	Hematological measurement	http://www.ebi.ac.uk/efo/EFO_0004503
LDL cholesterol change measurement	high density lipoprotein cholesterol measurement	6	861	1	2	3	0.00315983	2.90763e-09	8.13692e-07	0.0103835	0.00347222	0.00692042	0.00783972	rs7412|rs12740374-rs629301|rs4788446-rs7185272	http://www.ebi.ac.uk/efo/EFO_0007804	Lipid or lipoprotein measurement	http://www.ebi.ac.uk/efo/EFO_0004732	http://www.ebi.ac.uk/efo/EFO_0004612	Lipid or lipoprotein measurement	http://www.ebi.ac.uk/efo/EFO_0004732
BMI-adjusted waist-hip ratio, sex interaction measurement	high density lipoprotein cholesterol measurement	6	861	1	2	3	0.00315983	2.90763e-09	8.13692e-07	0.0103835	0.00347222	0.00692042	0.00783972	rs6717858-rs13389219|rs998584|rs2820443-rs11118320	http://www.ebi.ac.uk/efo/EFO_0007788, http://www.ebi.ac.uk/efo/EFO_0008343	Body measurement,Other measurement	http://www.ebi.ac.uk/efo/EFO_0004324,http://www.ebi.ac.uk/efo/EFO_0001444	http://www.ebi.ac.uk/efo/EFO_0004612	Lipid or lipoprotein measurement	http://www.ebi.ac.uk/efo/EFO_0004732
high density lipoprotein cholesterol measurement	lipid measurement, blood metabolite measurement	861	6	0	3	3	0.00315983	2.90763e-09	8.13692e-07	0.0103835	0.00347222	0.00692042	0.00783972	rs12928099-rs11644601|rs174547-rs174566|rs1168041-rs1168114	http://www.ebi.ac.uk/efo/EFO_0004612	Lipid or lipoprotein measurement	http://www.ebi.ac.uk/efo/EFO_0004732	http://www.ebi.ac.uk/efo/EFO_0004529, http://www.ebi.ac.uk/efo/EFO_0005664	Other measurement	http://www.ebi.ac.uk/efo/EFO_0001444
appendicular lean mass	sodium measurement	435	63	0	4	4	0.0167625	2.90795e-09	8.13716e-07	0.0103846	0.00809717	0.0160643	0.0244524	rs1260326-rs4665972|rs33951980-rs80189144|rs11642015-rs28429148|rs4442732-rs33912345	http://www.ebi.ac.uk/efo/EFO_0004980	Other measurement	http://www.ebi.ac.uk/efo/EFO_0001444	http://www.ebi.ac.uk/efo/EFO_0009282	Other measurement	http://www.ebi.ac.uk/efo/EFO_0001444
Abnormality of refraction	blood protein measurement	454	1785	2	7	9	0.495682	2.91747e-09	8.16317e-07	0.0104187	0.00403587	0.0080393	0.0225725	rs12881760-rs4905998|rs300751-rs79716074|rs1863622-rs1042445|rs60843925-rs6590199|rs429358|rs11103381-rs10858248|rs1260326|rs17288108-rs117821803|rs28874286-rs5754109-rs9606973	http://purl.obolibrary.org/obo/HP_0000539	Other trait	http://www.ebi.ac.uk/efo/EFO_0000001	http://www.ebi.ac.uk/efo/EFO_0007937	Other measurement	http://www.ebi.ac.uk/efo/EFO_0001444
basophil count, eosinophil count	colorectal cancer	206	132	0	4	4	0.0166322	2.9205e-09	8.17102e-07	0.0104295	0.011976	0.0236686	0.0366441	rs285245-rs410867|rs653178-rs597808|rs174537-rs174548|rs9811216-rs10936599	http://www.ebi.ac.uk/efo/EFO_0005090, http://www.ebi.ac.uk/efo/EFO_0004842	Inflammatory measurement,Hematological measurement	http://www.ebi.ac.uk/efo/EFO_0004872,http://www.ebi.ac.uk/efo/EFO_0004503	http://www.ebi.ac.uk/efo/EFO_0005842	Cancer	http://www.ebi.ac.uk/efo/EFO_0000616
blood urea nitrogen measurement	waist-hip ratio	119	723	0	5	5	0.0526252	2.9221e-09	8.17486e-07	0.0104352	0.00597372	0.0118765	0.0211102	rs9491696-rs9482773|rs838144-rs2287922|rs3798519-rs987237|rs8050136-rs9923544|rs1800437-rs2238691	http://www.ebi.ac.uk/efo/EFO_0004741	Other measurement	http://www.ebi.ac.uk/efo/EFO_0001444	http://www.ebi.ac.uk/efo/EFO_0004343	Body measurement	http://www.ebi.ac.uk/efo/EFO_0004324
acute myeloid leukemia	insomnia measurement	2598	313	0	9	9	0.497385	2.92514e-09	8.18272e-07	0.0104461	0.00310131	0.00618344	0.017257	rs6562066-rs1225840|rs12520974-rs32164|rs11838830-rs2292525|rs7089656-rs12251016|rs406761-rs382946|rs7895623-rs10825503|rs2037370-rs2216427|rs1430205-rs168569|rs4840132-rs9373590	http://www.ebi.ac.uk/efo/EFO_0000222	Cancer	http://www.ebi.ac.uk/efo/EFO_0000616	http://www.ebi.ac.uk/efo/EFO_0007876	Other measurement	http://www.ebi.ac.uk/efo/EFO_0001444
Hodgkins lymphoma	ankylosing spondylitis, psoriasis, ulcerative colitis, Crohn's disease, sclerosing cholangitis	20	225	0	3	3	0.00275246	2.92695e-09	8.18714e-07	0.0104525	0.0123967	0.0244898	0.0306733	rs9491891-rs9482849|rs702872-rs1432295|rs2425752-rs1883832	http://www.ebi.ac.uk/efo/EFO_0000183	Cancer	http://www.ebi.ac.uk/efo/EFO_0000616	http://www.ebi.ac.uk/efo/EFO_0003898, http://www.ebi.ac.uk/efo/EFO_0000676, http://www.ebi.ac.uk/efo/EFO_0000729, http://www.ebi.ac.uk/efo/EFO_0000384, http://www.ebi.ac.uk/efo/EFO_0004268	Digestive system disorder,Immune system disorder	http://www.ebi.ac.uk/efo/EFO_0000405,http://www.ebi.ac.uk/efo/EFO_0000540
apolipoprotein A 1 measurement	snoring measurement	458	60	0	4	4	0.0168084	2.92744e-09	8.18785e-07	0.0104542	0.0077821	0.015444	0.0234726	rs9900496-rs78608249|rs4976269-rs254559|rs9559901-rs9583546|rs8069947-rs3760230	http://www.ebi.ac.uk/efo/EFO_0004614	Lipid or lipoprotein measurement	http://www.ebi.ac.uk/efo/EFO_0004732	http://www.ebi.ac.uk/efo/EFO_0008341	Other measurement	http://www.ebi.ac.uk/efo/EFO_0001444
gallstones	neutrophil count, basophil count	29	153	2	1	3	0.00271393	2.9311e-09	8.19746e-07	0.0104673	0.0167598	0.032967	0.0421712	rs1260326|rs1935-rs7896518|rs1800961	http://www.ebi.ac.uk/efo/EFO_0004210	Digestive system disorder	http://www.ebi.ac.uk/efo/EFO_0000405	http://www.ebi.ac.uk/efo/EFO_0004833, http://www.ebi.ac.uk/efo/EFO_0005090	Inflammatory measurement,Hematological measurement	http://www.ebi.ac.uk/efo/EFO_0004872,http://www.ebi.ac.uk/efo/EFO_0004503
Drugs used in diabetes use measurement	hip circumference	57	77	1	2	3	0.00268457	2.9334e-09	8.20324e-07	0.0104755	0.0229008	0.0447761	0.0587007	rs7903146|rs56094641-rs1421085|rs4715207-rs72891717	http://www.ebi.ac.uk/efo/EFO_0009924	Other measurement	http://www.ebi.ac.uk/efo/EFO_0001444	http://www.ebi.ac.uk/efo/EFO_0005093	Body measurement	http://www.ebi.ac.uk/efo/EFO_0004324
appendicular lean mass	atopic asthma	435	197	0	5	5	0.052416	2.93522e-09	8.20771e-07	0.0104821	0.00797448	0.0158228	0.0283903	rs132911-rs28638318|rs10876864-rs705699|rs4286272-rs61327788|rs16948048-rs28397663|rs2856687-rs2647003	http://www.ebi.ac.uk/efo/EFO_0004980	Other measurement	http://www.ebi.ac.uk/efo/EFO_0001444	http://www.ebi.ac.uk/efo/EFO_0010638	Other disease	http://www.ebi.ac.uk/efo/EFO_0000408
Abnormality of refraction	Eczema	454	189	1	4	5	0.0524839	2.95061e-09	8.2501e-07	0.010537	0.00783699	0.0155521	0.0278876	rs3213567-rs11065286|rs2072438-rs6478484|rs6089970-rs6062486-rs2259858|rs6785012-rs6767786|rs13107325	http://purl.obolibrary.org/obo/HP_0000539	Other trait	http://www.ebi.ac.uk/efo/EFO_0000001	http://purl.obolibrary.org/obo/HP_0000964	Other trait	http://www.ebi.ac.uk/efo/EFO_0000001
cotinine measurement	response to bronchodilator, FEV/FEC ratio	3	52	0	2	2	9.54187e-05	2.97649e-09	8.32113e-07	0.0106294	0.0377358	0.0727273	0.0641026	rs56113850-rs2316205|rs2036527-rs17486278	http://www.ebi.ac.uk/efo/EFO_0007813	Other measurement	http://www.ebi.ac.uk/efo/EFO_0001444	http://purl.obolibrary.org/obo/GO_0097366, http://www.ebi.ac.uk/efo/EFO_0004713	Other measurement,Response to drug	http://purl.obolibrary.org/obo/GO_0042493,http://www.ebi.ac.uk/efo/EFO_0001444
Alzheimer's disease, fasting blood insulin measurement	family history of Alzheimer‚Äôs disease	3	52	0	2	2	9.54187e-05	2.97649e-09	8.32113e-07	0.0106294	0.0377358	0.0727273	0.0641026	rs6656401-rs679515|rs2279590-rs1532278	http://www.ebi.ac.uk/efo/EFO_0000249, http://www.ebi.ac.uk/efo/EFO_0004466	Neurological disorder,Other measurement	http://www.ebi.ac.uk/efo/EFO_0000618,http://www.ebi.ac.uk/efo/EFO_0001444	http://www.ebi.ac.uk/efo/EFO_0009268	Other measurement	http://www.ebi.ac.uk/efo/EFO_0001444
FEV/FEC ratio	unipolar depression, mood disorder	745	116	0	5	5	0.0528595	2.98185e-09	8.33549e-07	0.0106486	0.00584112	0.0116144	0.0206313	rs9586-rs6790568|rs10156602-rs2895249|rs17432675-rs4309038|rs8089865-rs3794916|rs2111703-rs10144845	http://www.ebi.ac.uk/efo/EFO_0004713	Other measurement	http://www.ebi.ac.uk/efo/EFO_0001444	http://www.ebi.ac.uk/efo/EFO_0003761, http://www.ebi.ac.uk/efo/EFO_0004247	Neurological disorder	http://www.ebi.ac.uk/efo/EFO_0000618
C-reactive protein measurement, high density lipoprotein cholesterol measurement	HDL cholesterol change measurement	20	7	0	2	2	8.56321e-05	2.98542e-09	8.34218e-07	0.0106613	0.08	0.148148	0.161826	rs769449-rs4420638|rs3764261-rs711752	http://www.ebi.ac.uk/efo/EFO_0004458, http://www.ebi.ac.uk/efo/EFO_0004612	Inflammatory measurement,Lipid or lipoprotein measurement	http://www.ebi.ac.uk/efo/EFO_0004732,http://www.ebi.ac.uk/efo/EFO_0004872	http://www.ebi.ac.uk/efo/EFO_0007805	Lipid or lipoprotein measurement	http://www.ebi.ac.uk/efo/EFO_0004732
anxiety measurement	nervousness	20	7	0	2	2	8.56321e-05	2.98542e-09	8.34218e-07	0.0106613	0.08	0.148148	0.161826	rs11665052-rs17175643|rs7652808-rs9854869	http://www.ebi.ac.uk/efo/EFO_0009863	Other measurement	http://www.ebi.ac.uk/efo/EFO_0001444	http://purl.obolibrary.org/obo/NCIT_C74532	Neurological disorder	http://www.ebi.ac.uk/efo/EFO_0000618
Alzheimer's disease, high density lipoprotein cholesterol measurement	HDL cholesterol change measurement	20	7	0	2	2	8.56321e-05	2.98542e-09	8.34218e-07	0.0106613	0.08	0.148148	0.161826	rs2740488-rs1883025|rs261291-rs1532085	http://www.ebi.ac.uk/efo/EFO_0000249, http://www.ebi.ac.uk/efo/EFO_0004612	Neurological disorder,Lipid or lipoprotein measurement	http://www.ebi.ac.uk/efo/EFO_0000618,http://www.ebi.ac.uk/efo/EFO_0004732	http://www.ebi.ac.uk/efo/EFO_0007805	Lipid or lipoprotein measurement	http://www.ebi.ac.uk/efo/EFO_0004732
guilt measurement	unipolar depression, neuroticism measurement, response to selective serotonin reuptake inhibitor	20	7	0	2	2	8.56321e-05	2.98542e-09	8.34218e-07	0.0106613	0.08	0.148148	0.161826	rs77804065-rs144733372|rs1557339-rs11082011	http://www.ebi.ac.uk/efo/EFO_0009595	Other measurement	http://www.ebi.ac.uk/efo/EFO_0001444	http://www.ebi.ac.uk/efo/EFO_0003761, http://www.ebi.ac.uk/efo/EFO_0007660, http://www.ebi.ac.uk/efo/EFO_0005658	Neurological disorder,Other measurement,Response to drug	http://www.ebi.ac.uk/efo/EFO_0000618,http://purl.obolibrary.org/obo/GO_0042493,http://www.ebi.ac.uk/efo/EFO_0001444
C-reactive protein measurement, high density lipoprotein cholesterol measurement	cholesterol efflux capacity measurement	20	7	0	2	2	8.56321e-05	2.98542e-09	8.34218e-07	0.0106613	0.08	0.148148	0.161826	rs1077834-rs2070895|rs711752-rs247616	http://www.ebi.ac.uk/efo/EFO_0004458, http://www.ebi.ac.uk/efo/EFO_0004612	Inflammatory measurement,Lipid or lipoprotein measurement	http://www.ebi.ac.uk/efo/EFO_0004732,http://www.ebi.ac.uk/efo/EFO_0004872	http://www.ebi.ac.uk/efo/EFO_0009132	Lipid or lipoprotein measurement	http://www.ebi.ac.uk/efo/EFO_0004732
body fat percentage	height-adjusted body mass index	90	2	0	2	2	0.000110098	2.99675e-09	8.37319e-07	0.0107018	0.0222222	0.0434783	0.0333333	rs1558902-rs62033406|rs59086897-rs11676272	http://www.ebi.ac.uk/efo/EFO_0007800	Body measurement	http://www.ebi.ac.uk/efo/EFO_0004324	http://www.ebi.ac.uk/efo/EFO_0005851	Body measurement	http://www.ebi.ac.uk/efo/EFO_0004324
appendicular lean mass	eosinophil percentage of leukocytes	435	198	1	4	5	0.0526821	3.01061e-09	8.41125e-07	0.0107513	0.00796178	0.0157978	0.0283446	rs34666276-rs28397663|rs28638318-rs6002333|rs6601450-rs17724467|rs10876864|rs1047891-rs715	http://www.ebi.ac.uk/efo/EFO_0004980	Other measurement	http://www.ebi.ac.uk/efo/EFO_0001444	http://www.ebi.ac.uk/efo/EFO_0007991	Hematological measurement	http://www.ebi.ac.uk/efo/EFO_0004503
chronic kidney disease	diastolic blood pressure	51	545	1	3	4	0.017001	3.01436e-09	8.42041e-07	0.0107647	0.00675676	0.0134228	0.0202949	rs13329952-rs13333226|rs10224002-rs73728279|rs6429422-rs2490391|rs12509595	http://www.ebi.ac.uk/efo/EFO_0003884	Other disease	http://www.ebi.ac.uk/efo/EFO_0000408	http://www.ebi.ac.uk/efo/EFO_0006336	Other measurement	http://www.ebi.ac.uk/efo/EFO_0001444
diastolic blood pressure	smoking behavior, body mass index	545	51	1	3	4	0.017001	3.01436e-09	8.42041e-07	0.0107647	0.00675676	0.0134228	0.0202949	rs10198275-rs10182181|rs17405819-rs66576886|rs13107325|rs258494-rs2112347	http://www.ebi.ac.uk/efo/EFO_0006336	Other measurement	http://www.ebi.ac.uk/efo/EFO_0001444	http://www.ebi.ac.uk/efo/EFO_0004318, http://www.ebi.ac.uk/efo/EFO_0004340	Biological process,Body measurement	http://purl.obolibrary.org/obo/GO_0008150,http://www.ebi.ac.uk/efo/EFO_0004324
dental caries, dentures	low density lipoprotein cholesterol measurement	47	593	0	4	4	0.0170475	3.01843e-09	8.43112e-07	0.0107792	0.00628931	0.0125	0.0188506	rs3865314-rs10445374|rs7012637-rs898797|rs3932048-rs61790808|rs11672900-rs516316	http://www.ebi.ac.uk/efo/EFO_0003819, http://www.ebi.ac.uk/efo/EFO_0010078	Digestive system disorder,Other trait	http://www.ebi.ac.uk/efo/EFO_0000001,http://www.ebi.ac.uk/efo/EFO_0000405	http://www.ebi.ac.uk/efo/EFO_0004611	Lipid or lipoprotein measurement	http://www.ebi.ac.uk/efo/EFO_0004732
hypertension	platelet crit	101	272	0	4	4	0.0168035	3.02092e-09	8.43742e-07	0.0107881	0.0108401	0.0214477	0.0330528	rs35427-rs35434|rs1799945-rs198833|rs3184504-rs10774625|rs7302981-rs11390181	http://www.ebi.ac.uk/efo/EFO_0000537	Cardiovascular disease	http://www.ebi.ac.uk/efo/EFO_0000319	http://www.ebi.ac.uk/efo/EFO_0007985	Hematological measurement	http://www.ebi.ac.uk/efo/EFO_0004503
Agents acting on the renin-angiotensin system use measurement	grip strength measurement	184	149	0	4	4	0.0167692	3.02285e-09	8.44216e-07	0.010795	0.0121581	0.024024	0.0372244	rs11642015-rs55872725|rs3857599-rs2744475|rs13107325-rs13135092|rs9939774-rs12691307	http://www.ebi.ac.uk/efo/EFO_0009931	Other measurement	http://www.ebi.ac.uk/efo/EFO_0001444	http://www.ebi.ac.uk/efo/EFO_0006941	Other measurement	http://www.ebi.ac.uk/efo/EFO_0001444
hypertension	myocardial infarction	101	44	0	3	3	0.00271821	3.02484e-09	8.44705e-07	0.0108021	0.0211268	0.0413793	0.0538951	rs2681492-rs2681472|rs1333047-rs2891168|rs653178-rs10774625	http://www.ebi.ac.uk/efo/EFO_0000537	Cardiovascular disease	http://www.ebi.ac.uk/efo/EFO_0000319	http://www.ebi.ac.uk/efo/EFO_0000612	Cardiovascular disease	http://www.ebi.ac.uk/efo/EFO_0000319
glycine measurement	sleep duration, low density lipoprotein cholesterol measurement	51	87	0	3	3	0.00271393	3.02514e-09	8.44723e-07	0.0108032	0.0222222	0.0434783	0.0568656	rs11870935-rs8078686|rs28601761-rs55748921-rs6982502|rs6601299-rs9987289	http://www.ebi.ac.uk/efo/EFO_0009767	Other measurement	http://www.ebi.ac.uk/efo/EFO_0001444	http://www.ebi.ac.uk/efo/EFO_0005271, http://www.ebi.ac.uk/efo/EFO_0004611	Other measurement,Lipid or lipoprotein measurement	http://www.ebi.ac.uk/efo/EFO_0004732,http://www.ebi.ac.uk/efo/EFO_0001444
gallstones	serum alpha-1-antitrypsin measurement	29	5	2	0	2	8.86904e-05	3.0378e-09	8.48193e-07	0.0108484	0.0625	0.117647	0.120084	rs1260326|rs1169288	http://www.ebi.ac.uk/efo/EFO_0004210	Digestive system disorder	http://www.ebi.ac.uk/efo/EFO_0000405	http://www.ebi.ac.uk/efo/EFO_0005415	Other measurement	http://www.ebi.ac.uk/efo/EFO_0001444
granulocyte percentage of myeloid white cells	serum metabolite measurement	218	126	0	4	4	0.016801	3.03874e-09	8.48389e-07	0.0108517	0.0117647	0.0232558	0.035977	rs574820692-rs4752845|rs780094-rs11336847|rs174546-rs174556|rs6957745-rs35332062	http://www.ebi.ac.uk/efo/EFO_0007997	Hematological measurement	http://www.ebi.ac.uk/efo/EFO_0004503	http://www.ebi.ac.uk/efo/EFO_0005653	Other measurement	http://www.ebi.ac.uk/efo/EFO_0001444
IGA glomerulonephritis	atopic asthma	23	197	0	3	3	0.00277142	3.046e-09	8.50348e-07	0.0108777	0.0138249	0.0272727	0.0344278	rs2523946-rs2517690|rs9275224-rs2647003|rs3997868-rs660895	http://www.ebi.ac.uk/efo/EFO_0004194	Other disease	http://www.ebi.ac.uk/efo/EFO_0000408	http://www.ebi.ac.uk/efo/EFO_0010638	Other disease	http://www.ebi.ac.uk/efo/EFO_0000408
QRS duration	pulse pressure measurement	47	595	2	2	4	0.017105	3.05933e-09	8.53936e-07	0.0109253	0.00626959	0.0124611	0.0187907	rs17608766|rs4074536-rs4073778|rs6795970-rs6801957|rs17362588	http://www.ebi.ac.uk/efo/EFO_0005055	Cardiovascular measurement	http://www.ebi.ac.uk/efo/EFO_0004298	http://www.ebi.ac.uk/efo/EFO_0005763	Cardiovascular measurement	http://www.ebi.ac.uk/efo/EFO_0004298
BMI-adjusted waist-hip ratio, physical activity measurement	vital capacity	47	595	0	4	4	0.017105	3.05933e-09	8.53936e-07	0.0109253	0.00626959	0.0124611	0.0187907	rs7943191-rs1801144|rs143384-rs1406948|rs1000972-rs2145272|rs1055144-rs4722530	http://www.ebi.ac.uk/efo/EFO_0007788, http://www.ebi.ac.uk/efo/EFO_0008002	Body measurement,Other measurement	http://www.ebi.ac.uk/efo/EFO_0004324,http://www.ebi.ac.uk/efo/EFO_0001444	http://www.ebi.ac.uk/efo/EFO_0004312	Other measurement	http://www.ebi.ac.uk/efo/EFO_0001444
Abdominal Aortic Aneurysm	stroke, coronary heart disease	10	14	0	2	2	8.56321e-05	3.06397e-09	8.54798e-07	0.0109418	0.0909091	0.166667	0.189509	rs10757274-rs1333049|rs599839-rs602633	http://www.ebi.ac.uk/efo/EFO_0004214	Cardiovascular disease	http://www.ebi.ac.uk/efo/EFO_0000319	http://www.ebi.ac.uk/efo/EFO_0000712, http://www.ebi.ac.uk/efo/EFO_0001645	Cardiovascular disease	http://www.ebi.ac.uk/efo/EFO_0000319
lipoprotein-associated phospholipase A(2) measurement, acute coronary syndrome, coronary heart disease	stroke, coronary heart disease	10	14	1	1	2	8.56321e-05	3.06397e-09	8.54798e-07	0.0109418	0.0909091	0.166667	0.189509	rs10455872|rs12740374-rs599839	http://www.ebi.ac.uk/efo/EFO_0004746, http://www.ebi.ac.uk/efo/EFO_0005672, http://www.ebi.ac.uk/efo/EFO_0001645	Cardiovascular disease,Lipid or lipoprotein measurement	http://www.ebi.ac.uk/efo/EFO_0004732,http://www.ebi.ac.uk/efo/EFO_0000319	http://www.ebi.ac.uk/efo/EFO_0000712, http://www.ebi.ac.uk/efo/EFO_0001645	Cardiovascular disease	http://www.ebi.ac.uk/efo/EFO_0000319
Abdominal Aortic Aneurysm	lipoprotein-associated phospholipase A(2) measurement	10	14	1	1	2	8.56321e-05	3.06397e-09	8.54798e-07	0.0109418	0.0909091	0.166667	0.189509	rs6511720|rs12740374-rs602633	http://www.ebi.ac.uk/efo/EFO_0004214	Cardiovascular disease	http://www.ebi.ac.uk/efo/EFO_0000319	http://www.ebi.ac.uk/efo/EFO_0004746	Lipid or lipoprotein measurement	http://www.ebi.ac.uk/efo/EFO_0004732
alcohol dependence	esophageal carcinoma	10	14	2	0	2	8.56321e-05	3.06397e-09	8.54798e-07	0.0109418	0.0909091	0.166667	0.189509	rs1229984|rs671	http://www.ebi.ac.uk/efo/EFO_0003829	Neurological disorder	http://www.ebi.ac.uk/efo/EFO_0000618	http://www.ebi.ac.uk/efo/EFO_0002916	Cancer	http://www.ebi.ac.uk/efo/EFO_0000616
rosacea severity measurement	skin aging measurement	14	10	1	1	2	8.56321e-05	3.06397e-09	8.54798e-07	0.0109418	0.0909091	0.166667	0.189509	rs12203592|rs16891982-rs185146	http://www.ebi.ac.uk/efo/EFO_0009180	Other measurement	http://www.ebi.ac.uk/efo/EFO_0001444	http://www.ebi.ac.uk/efo/EFO_0008006	Other measurement	http://www.ebi.ac.uk/efo/EFO_0001444
Sjogren syndrome	neoplasm of mature B-cells	14	10	0	2	2	8.56321e-05	3.06397e-09	8.54798e-07	0.0109418	0.0909091	0.166667	0.189509	rs12195582-rs9271573|rs7119038-rs4938573	http://www.ebi.ac.uk/efo/EFO_0000699	Immune system disorder	http://www.ebi.ac.uk/efo/EFO_0000540	http://www.ebi.ac.uk/efo/EFO_0000096	Cancer	http://www.ebi.ac.uk/efo/EFO_0000616
adult onset asthma	phosphatidylcholine 36:4 measurement	91	2	0	2	2	0.000111322	3.06409e-09	8.54798e-07	0.0109423	0.021978	0.0430108	0.032967	rs174621-rs174464|rs174584-rs102275	http://www.ebi.ac.uk/efo/EFO_1002011	Other disease	http://www.ebi.ac.uk/efo/EFO_0000408	http://www.ebi.ac.uk/efo/EFO_0010382	Lipid or lipoprotein measurement	http://www.ebi.ac.uk/efo/EFO_0004529
bitter alcoholic beverage consumption measurement	vitamin D measurement	31	145	1	2	3	0.0027494	3.06571e-09	8.55183e-07	0.010948	0.017341	0.0340909	0.0437342	rs1229984|rs11127048-rs1260326|rs1972994-rs4279114	http://www.ebi.ac.uk/efo/EFO_0010092	Other measurement	http://www.ebi.ac.uk/efo/EFO_0001444	http://www.ebi.ac.uk/efo/EFO_0004631	Other measurement	http://www.ebi.ac.uk/efo/EFO_0001444
cup-to-disc ratio measurement	mathematical ability	126	1538	0	6	6	0.118532	3.07001e-09	8.56314e-07	0.0109634	0.00361882	0.00721154	0.0145519	rs5750494-rs4396807|rs324780-rs717996|rs8058137-rs1015438|rs9614099-rs1003342|rs12437151-rs4981446|rs2093210-rs7493429	http://www.ebi.ac.uk/efo/EFO_0006939	Other measurement	http://www.ebi.ac.uk/efo/EFO_0001444	http://www.ebi.ac.uk/efo/EFO_0004875	Biological process	http://purl.obolibrary.org/obo/GO_0008150
neutrophil percentage of leukocytes	platelet component distribution width	135	204	0	4	4	0.0168451	3.07466e-09	8.57544e-07	0.01098	0.0119403	0.0235988	0.0365347	rs459571-rs456205|rs10740118-rs10761731|rs6136489-rs5839925|rs543811905-rs57383920	http://www.ebi.ac.uk/efo/EFO_0007990	Hematological measurement	http://www.ebi.ac.uk/efo/EFO_0004503	http://www.ebi.ac.uk/efo/EFO_0007984	Hematological measurement	http://www.ebi.ac.uk/efo/EFO_0004503
coffee consumption measurement	smoking status measurement, diastolic blood pressure	48	93	1	2	3	0.00273044	3.07594e-09	8.57836e-07	0.0109846	0.0217391	0.0425532	0.0555601	rs2243873-rs586346|rs11642015-rs9937053|rs2521501	http://www.ebi.ac.uk/efo/EFO_0006781	Other measurement	http://www.ebi.ac.uk/efo/EFO_0001444	http://www.ebi.ac.uk/efo/EFO_0006527, http://www.ebi.ac.uk/efo/EFO_0006336	Other measurement	http://www.ebi.ac.uk/efo/EFO_0001444
pulse pressure measurement, alcohol drinking	waist-hip ratio	39	723	0	4	4	0.0172469	3.08158e-09	8.59238e-07	0.0110047	0.00527704	0.0104987	0.0157354	rs7308105-rs10876528|rs9928094-rs9923544|rs9369409-rs7763558|rs4936098-rs747249	http://www.ebi.ac.uk/efo/EFO_0005763, http://www.ebi.ac.uk/efo/EFO_0004329	Biological process,Cardiovascular measurement	http://purl.obolibrary.org/obo/GO_0008150,http://www.ebi.ac.uk/efo/EFO_0004298	http://www.ebi.ac.uk/efo/EFO_0004343	Body measurement	http://www.ebi.ac.uk/efo/EFO_0004324
appendicular lean mass	body mass index, fasting blood insulin measurement	435	11	0	3	3	0.00292678	3.08169e-09	8.59238e-07	0.0110051	0.00677201	0.0134529	0.0161773	rs7607980-rs12692738|rs2785980-rs12040264|rs780094-rs4665972	http://www.ebi.ac.uk/efo/EFO_0004980	Other measurement	http://www.ebi.ac.uk/efo/EFO_0001444	http://www.ebi.ac.uk/efo/EFO_0004340, http://www.ebi.ac.uk/efo/EFO_0004466	Body measurement,Other measurement	http://www.ebi.ac.uk/efo/EFO_0004324,http://www.ebi.ac.uk/efo/EFO_0001444
appendicular lean mass	infant head circumference	435	11	1	2	3	0.00292678	3.08169e-09	8.59238e-07	0.0110051	0.00677201	0.0134529	0.0161773	rs1042725|rs9846396-rs724016|rs17445665-rs111235329	http://www.ebi.ac.uk/efo/EFO_0004980	Other measurement	http://www.ebi.ac.uk/efo/EFO_0001444	http://www.ebi.ac.uk/efo/EFO_0004577	Body measurement	http://www.ebi.ac.uk/efo/EFO_0004324
BMI-adjusted waist-hip ratio	myeloid white cell count	1178	164	0	6	6	0.118167	3.08896e-09	8.61196e-07	0.0110311	0.00449102	0.00894188	0.0181335	rs4711750-rs998584|rs2249742-rs1049281|rs7759742-rs9271588|rs78487399-rs6752964|rs7896518-rs4454603|rs10808546-rs2954031	http://www.ebi.ac.uk/efo/EFO_0007788	Body measurement	http://www.ebi.ac.uk/efo/EFO_0004324	http://www.ebi.ac.uk/efo/EFO_0007988	Hematological measurement	http://www.ebi.ac.uk/efo/EFO_0004503
Vasodilators used in cardiac diseases use measurement	parental longevity	3	53	0	2	2	9.72537e-05	3.09321e-09	8.62247e-07	0.0110462	0.037037	0.0714286	0.0628931	rs10455872-rs55730499|rs1333047-rs1556516	http://www.ebi.ac.uk/efo/EFO_0009926	Other measurement	http://www.ebi.ac.uk/efo/EFO_0001444	http://www.ebi.ac.uk/efo/EFO_0007796	Other measurement	http://www.ebi.ac.uk/efo/EFO_0001444
cotinine measurement	parental longevity	3	53	0	2	2	9.72537e-05	3.09321e-09	8.62247e-07	0.0110462	0.037037	0.0714286	0.0628931	rs2036527-rs1317286|rs12461964-rs2316205	http://www.ebi.ac.uk/efo/EFO_0007813	Other measurement	http://www.ebi.ac.uk/efo/EFO_0001444	http://www.ebi.ac.uk/efo/EFO_0007796	Other measurement	http://www.ebi.ac.uk/efo/EFO_0001444
Thyroid preparation use measurement	diet measurement	132	209	0	4	4	0.0168744	3.09511e-09	8.62709e-07	0.011053	0.0118694	0.0234604	0.0363105	rs5758311-rs11090045|rs12682352-rs2921053|rs36095784-rs1986972-rs7831557-rs9650622|rs3781627-rs11039265	http://www.ebi.ac.uk/efo/EFO_0009933	Other measurement	http://www.ebi.ac.uk/efo/EFO_0001444	http://www.ebi.ac.uk/efo/EFO_0008111	Other measurement	http://www.ebi.ac.uk/efo/EFO_0001444
acute myeloid leukemia	macula measurement	2598	136	0	7	7	0.216116	3.09799e-09	8.63445e-07	0.0110633	0.00256692	0.0051207	0.0115916	rs168569-rs10043238|rs12537870-rs10952084|rs2041027-rs2108333-rs6486378|rs9614123-rs7285751|rs4864847-rs7678144|rs2150453-rs9976042|rs17093914-rs2080087-rs973879	http://www.ebi.ac.uk/efo/EFO_0000222	Cancer	http://www.ebi.ac.uk/efo/EFO_0000616	http://www.ebi.ac.uk/efo/EFO_0008375	Other measurement	http://www.ebi.ac.uk/efo/EFO_0001444
multiple sclerosis	triglyceride measurement	258	746	1	5	6	0.117725	3.09929e-09	8.63741e-07	0.011068	0.00601202	0.0119522	0.0244291	rs326222-rs2269434|rs2150879-rs1292065|rs498475-rs10245867|rs2705616|rs9900529-rs4559942|rs375519927-rs9568402	http://www.ebi.ac.uk/efo/EFO_0003885	Immune system disorder	http://www.ebi.ac.uk/efo/EFO_0000540	http://www.ebi.ac.uk/efo/EFO_0004530	Lipid or lipoprotein measurement	http://www.ebi.ac.uk/efo/EFO_0004529
Vitiligo	appendicular lean mass	64	435	0	4	4	0.0170286	3.10115e-09	8.64192e-07	0.0110746	0.00808081	0.0160321	0.0244063	rs62212171-rs6059655|rs2017445-rs10876864|rs9611565-rs28638318|rs12764378-rs71508903	http://www.ebi.ac.uk/efo/EFO_0004208	Immune system disorder	http://www.ebi.ac.uk/efo/EFO_0000540	http://www.ebi.ac.uk/efo/EFO_0004980	Other measurement	http://www.ebi.ac.uk/efo/EFO_0001444
granulocyte percentage of myeloid white cells	total cholesterol measurement, diastolic blood pressure, triglyceride measurement, systolic blood pressure, hematocrit, ventricular rate measurement, glucose measurement, body mass index, high density lipoprotein cholesterol measurement	218	21	0	3	3	0.00280017	3.1044e-09	8.65029e-07	0.0110862	0.0127119	0.0251046	0.0315166	rs174547-rs174556|rs2074755-rs6957745|rs780094-rs11336847	http://www.ebi.ac.uk/efo/EFO_0007997	Hematological measurement	http://www.ebi.ac.uk/efo/EFO_0004503	http://www.ebi.ac.uk/efo/EFO_0004574, http://www.ebi.ac.uk/efo/EFO_0006336, http://www.ebi.ac.uk/efo/EFO_0004530, http://www.ebi.ac.uk/efo/EFO_0006335, http://www.ebi.ac.uk/efo/EFO_0004348, http://www.ebi.ac.uk/efo/EFO_0007928, http://www.ebi.ac.uk/efo/EFO_0004468, http://www.ebi.ac.uk/efo/EFO_0004340, http://www.ebi.ac.uk/efo/EFO_0004612	Body measurement,Lipid or lipoprotein measurement,Other measurement,Cardiovascular measurement,Hematological measurement	http://www.ebi.ac.uk/efo/EFO_0004529,http://www.ebi.ac.uk/efo/EFO_0004503,http://www.ebi.ac.uk/efo/EFO_0004324,http://www.ebi.ac.uk/efo/EFO_0004732,http://www.ebi.ac.uk/efo/EFO_0004298,http://www.ebi.ac.uk/efo/EFO_0001444
chronotype measurement	lymphocyte percentage of leukocytes	591	147	0	5	5	0.053139	3.10642e-09	8.65523e-07	0.0110934	0.00682128	0.0135501	0.0241858	rs139156536-rs7222039|rs113601626-rs72796401|rs10838687-rs6144337|rs1040555-rs11697690|rs12150229-rs76640332	http://www.ebi.ac.uk/efo/EFO_0008328	Other measurement	http://www.ebi.ac.uk/efo/EFO_0001444	http://www.ebi.ac.uk/efo/EFO_0007993	Hematological measurement	http://www.ebi.ac.uk/efo/EFO_0004503
blood metabolite measurement	sphingolipid measurement	156	29	1	2	3	0.00276714	3.10799e-09	8.65895e-07	0.011099	0.0164835	0.0324324	0.0414576	rs4814176-rs438568|rs199619373-rs144527861-rs2734331|rs7157785	http://www.ebi.ac.uk/efo/EFO_0005664	Other measurement	http://www.ebi.ac.uk/efo/EFO_0001444	http://www.ebi.ac.uk/efo/EFO_0004622	Lipid or lipoprotein measurement	http://www.ebi.ac.uk/efo/EFO_0004529
albuminuria	serum gamma-glutamyl transferase measurement	71	63	0	3	3	0.00273595	3.1105e-09	8.66527e-07	0.011108	0.0229008	0.0447761	0.0587224	rs28601761-rs2954021|rs1260326-rs4665972|rs11264327-rs10908458	http://www.ebi.ac.uk/efo/EFO_0004285	Other trait	http://www.ebi.ac.uk/efo/EFO_0000001	http://www.ebi.ac.uk/efo/EFO_0004532	Liver enzyme measurement	http://www.ebi.ac.uk/efo/EFO_0004582
Diuretic use measurement	myocardial infarction	102	44	0	3	3	0.00274512	3.11644e-09	8.68114e-07	0.0111292	0.020979	0.0410959	0.0535063	rs7310615-rs11066309-rs653178|rs11105352-rs2681472|rs72689147-rs7688323	http://www.ebi.ac.uk/efo/EFO_0009928	Other measurement	http://www.ebi.ac.uk/efo/EFO_0001444	http://www.ebi.ac.uk/efo/EFO_0000612	Cardiovascular disease	http://www.ebi.ac.uk/efo/EFO_0000319
BMI-adjusted waist circumference	Eczema, allergic rhinitis	1266	153	0	6	6	0.118477	3.11945e-09	8.68885e-07	0.01114	0.00424628	0.00845666	0.0171266	rs763342-rs491087|rs12784963-rs4285804|rs1344674-rs6767899|rs4809221-rs3787100|rs876476-rs12935657|rs10244416-rs10260049	http://www.ebi.ac.uk/efo/EFO_0007789	Body measurement	http://www.ebi.ac.uk/efo/EFO_0004324	http://purl.obolibrary.org/obo/HP_0000964, http://www.ebi.ac.uk/efo/EFO_0005854	Immune system disorder,Other trait	http://www.ebi.ac.uk/efo/EFO_0000001,http://www.ebi.ac.uk/efo/EFO_0000540
hypothyroidism	psoriasis	152	182	1	3	4	0.0169209	3.13474e-09	8.73075e-07	0.0111946	0.0121212	0.0239521	0.0371103	rs34536443|rs3184504-rs11065979|rs772920-rs1131017|rs3747517-rs2111485	http://www.ebi.ac.uk/efo/EFO_0004705	Other disease	http://www.ebi.ac.uk/efo/EFO_0000408	http://www.ebi.ac.uk/efo/EFO_0000676	Immune system disorder	http://www.ebi.ac.uk/efo/EFO_0000540
lipoprotein measurement, blood metabolite measurement	mean corpuscular hemoglobin concentration	35	129	2	1	3	0.00276164	3.135e-09	8.73077e-07	0.0111955	0.0186335	0.0365854	0.0471955	rs964184|rs115849089|rs28601761-rs2954029	http://www.ebi.ac.uk/efo/EFO_0004732, http://www.ebi.ac.uk/efo/EFO_0005664	Other measurement	http://www.ebi.ac.uk/efo/EFO_0001444	http://www.ebi.ac.uk/efo/EFO_0004528	Hematological measurement	http://www.ebi.ac.uk/efo/EFO_0004503
platelet crit	urinary albumin to creatinine ratio	272	102	1	3	4	0.0169698	3.14381e-09	8.75395e-07	0.0112269	0.0108108	0.0213904	0.0329634	rs1260326-rs4665972|rs2068888|rs563299077-rs11912350|rs1047891-rs715	http://www.ebi.ac.uk/efo/EFO_0007985	Hematological measurement	http://www.ebi.ac.uk/efo/EFO_0004503	http://www.ebi.ac.uk/efo/EFO_0007778	Other measurement	http://www.ebi.ac.uk/efo/EFO_0001444
mean arterial pressure	platelet crit	102	272	0	4	4	0.0169698	3.14381e-09	8.75395e-07	0.0112269	0.0108108	0.0213904	0.0329634	rs3184504-rs653178|rs1799945-rs198833|rs4714678-rs6919440|rs35427-rs35436	http://www.ebi.ac.uk/efo/EFO_0006340	Other measurement	http://www.ebi.ac.uk/efo/EFO_0001444	http://www.ebi.ac.uk/efo/EFO_0007985	Hematological measurement	http://www.ebi.ac.uk/efo/EFO_0004503
atrophic macular degeneration	protein measurement, obesity	4	38	0	2	2	9.2972e-05	3.15603e-09	8.78731e-07	0.0112706	0.05	0.0952381	0.0919923	rs541862-rs641153|rs1329428-rs1061170	http://www.ebi.ac.uk/efo/EFO_1001492	Neurological disorder	http://www.ebi.ac.uk/efo/EFO_0000618	http://www.ebi.ac.uk/efo/EFO_0004747, http://www.ebi.ac.uk/efo/EFO_0001073	Other measurement,Metabolic disorder	http://www.ebi.ac.uk/efo/EFO_0000589,http://www.ebi.ac.uk/efo/EFO_0001444
balding measurement	osteoarthritis	728	39	2	2	4	0.0173662	3.16762e-09	8.8182e-07	0.011312	0.00524246	0.0104302	0.0156312	rs10974438-rs10814917|rs2171126-rs10777538|rs13107325|rs34811474	http://www.ebi.ac.uk/efo/EFO_0007825	Other measurement	http://www.ebi.ac.uk/efo/EFO_0001444	http://www.ebi.ac.uk/efo/EFO_0002506	Other disease	http://www.ebi.ac.uk/efo/EFO_0000408
balding measurement	multisite chronic pain	728	39	1	3	4	0.0173662	3.16762e-09	8.8182e-07	0.011312	0.00524246	0.0104302	0.0156312	rs10888692-rs10888690|rs2744977-rs6907508|rs13107325-rs13135092|rs34811474	http://www.ebi.ac.uk/efo/EFO_0007825	Other measurement	http://www.ebi.ac.uk/efo/EFO_0001444	http://www.ebi.ac.uk/efo/EFO_0010100	Other trait	http://www.ebi.ac.uk/efo/EFO_0000001
alcohol consumption measurement, high density lipoprotein cholesterol measurement	parental longevity	85	53	0	3	3	0.00275552	3.17092e-09	8.82668e-07	0.0113237	0.0222222	0.0434783	0.0568828	rs9872864-rs2013208|rs15285-rs287|rs7528419-rs599839	http://www.ebi.ac.uk/efo/EFO_0007878, http://www.ebi.ac.uk/efo/EFO_0004612	Other measurement,Lipid or lipoprotein measurement	http://www.ebi.ac.uk/efo/EFO_0004732,http://www.ebi.ac.uk/efo/EFO_0001444	http://www.ebi.ac.uk/efo/EFO_0007796	Other measurement	http://www.ebi.ac.uk/efo/EFO_0001444
coffee consumption measurement	smoking status measurement, systolic blood pressure	48	94	1	2	3	0.0027598	3.17728e-09	8.84371e-07	0.0113465	0.0215827	0.0422535	0.0551478	rs2243873-rs586346|rs11642015-rs9937053|rs2521501	http://www.ebi.ac.uk/efo/EFO_0006781	Other measurement	http://www.ebi.ac.uk/efo/EFO_0001444	http://www.ebi.ac.uk/efo/EFO_0006527, http://www.ebi.ac.uk/efo/EFO_0006335	Other measurement	http://www.ebi.ac.uk/efo/EFO_0001444
BMI-adjusted waist-hip ratio	HbA1c measurement	1178	75	0	5	5	0.05404	3.18739e-09	8.87116e-07	0.0113826	0.00400641	0.00798085	0.0140351	rs592423-rs605066|rs7903146-rs7901695|rs76922886-rs4686696|rs34668726-rs17509001|rs1822534-rs7616006	http://www.ebi.ac.uk/efo/EFO_0007788	Body measurement	http://www.ebi.ac.uk/efo/EFO_0004324	http://www.ebi.ac.uk/efo/EFO_0004541	Hematological measurement	http://www.ebi.ac.uk/efo/EFO_0004503
basophil count	high density lipoprotein cholesterol measurement	102	861	0	5	5	0.053717	3.19696e-09	8.89709e-07	0.0114168	0.00521921	0.0103842	0.018389	rs792448-rs1663626|rs7660883-rs1408|rs10901802-rs4450131|rs4871603-rs2980884|rs3184504-rs11066320-rs11065979	http://www.ebi.ac.uk/efo/EFO_0005090	Inflammatory measurement	http://www.ebi.ac.uk/efo/EFO_0004872	http://www.ebi.ac.uk/efo/EFO_0004612	Lipid or lipoprotein measurement	http://www.ebi.ac.uk/efo/EFO_0004732
smoking status measurement, diastolic blood pressure	wellbeing measurement	93	300	0	4	4	0.0170653	3.20293e-09	8.91303e-07	0.0114381	0.0102828	0.0203562	0.0313011	rs2898290-rs7010590-rs4841662|rs4409766-rs11191548|rs2921036-rs7823056-rs17702602|rs900145-rs4146385	http://www.ebi.ac.uk/efo/EFO_0006527, http://www.ebi.ac.uk/efo/EFO_0006336	Other measurement	http://www.ebi.ac.uk/efo/EFO_0001444	http://www.ebi.ac.uk/efo/EFO_0007869	Other measurement	http://www.ebi.ac.uk/efo/EFO_0001444
BMI-adjusted waist circumference	creatinine measurement, glomerular filtration rate	1266	70	1	4	5	0.0542052	3.20652e-09	8.92232e-07	0.0114509	0.00375657	0.00748503	0.0131422	rs10774021|rs9472135-rs10223666|rs1111571-rs2307022|rs11632640-rs476633|rs746429-rs4014195	http://www.ebi.ac.uk/efo/EFO_0007789	Body measurement	http://www.ebi.ac.uk/efo/EFO_0004324	http://www.ebi.ac.uk/efo/EFO_0004518, http://www.ebi.ac.uk/efo/EFO_0005208	Other measurement	http://www.ebi.ac.uk/efo/EFO_0001444
cotinine measurement	lung carcinoma	3	54	0	2	2	9.90886e-05	3.21218e-09	8.93666e-07	0.0114711	0.0363636	0.0701754	0.0617284	rs56113850-rs2316205|rs2036527-rs55781567	http://www.ebi.ac.uk/efo/EFO_0007813	Other measurement	http://www.ebi.ac.uk/efo/EFO_0001444	http://www.ebi.ac.uk/efo/EFO_0001071	Cancer	http://www.ebi.ac.uk/efo/EFO_0000616
anthropometric measurement, waist-hip ratio, sexual dimorphism	smoking behavior, BMI-adjusted waist circumference	3	54	0	2	2	9.90886e-05	3.21218e-09	8.93666e-07	0.0114711	0.0363636	0.0701754	0.0617284	rs1358980-rs998584|rs6717858-rs10195252	http://www.ebi.ac.uk/efo/EFO_0004302, http://www.ebi.ac.uk/efo/EFO_0004343, http://www.ebi.ac.uk/efo/EFO_0005951	Other measurement,Body measurement,Other trait	http://www.ebi.ac.uk/efo/EFO_0000001,http://www.ebi.ac.uk/efo/EFO_0004324,http://www.ebi.ac.uk/efo/EFO_0001444	http://www.ebi.ac.uk/efo/EFO_0004318, http://www.ebi.ac.uk/efo/EFO_0007789	Biological process,Body measurement	http://purl.obolibrary.org/obo/GO_0008150,http://www.ebi.ac.uk/efo/EFO_0004324
allergic rhinitis	primary biliary cirrhosis	62	73	0	3	3	0.00276837	3.22359e-09	8.96771e-07	0.0115118	0.0227273	0.0444444	0.0582628	rs35350651-rs11065979|rs12939457-rs8067378|rs7717955-rs6871748	http://www.ebi.ac.uk/efo/EFO_0005854	Immune system disorder	http://www.ebi.ac.uk/efo/EFO_0000540	http://www.ebi.ac.uk/efo/EFO_1001486	Cancer	http://www.ebi.ac.uk/efo/EFO_0000616
gallstones	hematocrit	29	158	2	1	3	0.00280262	3.22979e-09	8.98426e-07	0.011534	0.0163043	0.0320856	0.0409951	rs1260326|rs174533-rs174567|rs1800961	http://www.ebi.ac.uk/efo/EFO_0004210	Digestive system disorder	http://www.ebi.ac.uk/efo/EFO_0000405	http://www.ebi.ac.uk/efo/EFO_0004348	Hematological measurement	http://www.ebi.ac.uk/efo/EFO_0004503
lean body mass	neutrophil count	163	171	1	3	4	0.0170487	3.23201e-09	8.98975e-07	0.0115419	0.0121212	0.0239521	0.0371126	rs6936204-rs622871|rs1260326|rs10075801-rs274555|rs42044-rs8179	http://www.ebi.ac.uk/efo/EFO_0004995	Other measurement	http://www.ebi.ac.uk/efo/EFO_0001444	http://www.ebi.ac.uk/efo/EFO_0004833	Hematological measurement	http://www.ebi.ac.uk/efo/EFO_0004503
anti-neutrophil antibody associated vasculitis	hepatitis B virus infection	16	9	0	2	2	8.80788e-05	3.23232e-09	8.9899e-07	0.011543	0.0869565	0.16	0.179925	rs9277341-rs3077|rs9277535-rs3117242	http://www.ebi.ac.uk/efo/EFO_0004826	Immune system disorder	http://www.ebi.ac.uk/efo/EFO_0000540	http://www.ebi.ac.uk/efo/EFO_0004197	Digestive system disorder	http://www.ebi.ac.uk/efo/EFO_0000405
intelligence	ulcerative colitis	675	130	1	4	5	0.053673	3.24206e-09	9.01629e-07	0.0115778	0.00625	0.0124224	0.0221136	rs7618501-rs3197999-rs56116382|rs10010325|rs28657585-rs9868809|rs17229285-rs12693854|rs36051354-rs9847710	http://www.ebi.ac.uk/efo/EFO_0004337	Biological process	http://purl.obolibrary.org/obo/GO_0008150	http://www.ebi.ac.uk/efo/EFO_0000729	Immune system disorder	http://www.ebi.ac.uk/efo/EFO_0000540
acute insulin response measurement	insulin measurement	5	30	0	2	2	9.17487e-05	3.25478e-09	9.04744e-07	0.0116233	0.0606061	0.114286	0.116218	rs9368222-rs56676529|rs10830963-rs11020114	http://www.ebi.ac.uk/efo/EFO_0006831	Other measurement	http://www.ebi.ac.uk/efo/EFO_0001444	http://www.ebi.ac.uk/efo/EFO_0004467	Other measurement	http://www.ebi.ac.uk/efo/EFO_0001444
emphysema imaging measurement	forced expiratory volume, response to bronchodilator	5	30	0	2	2	9.17487e-05	3.25478e-09	9.04744e-07	0.0116233	0.0606061	0.114286	0.116218	rs138641402-rs13141641|rs17486278-rs72743199-rs55676755	http://www.ebi.ac.uk/efo/EFO_0007626	Other measurement	http://www.ebi.ac.uk/efo/EFO_0001444	http://www.ebi.ac.uk/efo/EFO_0004314, http://purl.obolibrary.org/obo/GO_0097366	Other measurement,Response to drug	http://purl.obolibrary.org/obo/GO_0042493,http://www.ebi.ac.uk/efo/EFO_0001444
cutaneous psoriasis measurement, psoriasis	psoriatic arthritis	5	30	0	2	2	9.17487e-05	3.25478e-09	9.04744e-07	0.0116233	0.0606061	0.114286	0.116218	rs17728338-rs76956521|rs10484554-rs12191877	http://www.ebi.ac.uk/efo/EFO_0007773, http://www.ebi.ac.uk/efo/EFO_0000676	Other measurement,Immune system disorder	http://www.ebi.ac.uk/efo/EFO_0000540,http://www.ebi.ac.uk/efo/EFO_0001444	http://www.ebi.ac.uk/efo/EFO_0003778	Immune system disorder	http://www.ebi.ac.uk/efo/EFO_0000540
forced expiratory volume, response to bronchodilator	smoking behavior, emphysema pattern measurement	30	5	0	2	2	9.17487e-05	3.25478e-09	9.04744e-07	0.0116233	0.0606061	0.114286	0.116218	rs138641402-rs13141641|rs17486278-rs72743199-rs12914385	http://www.ebi.ac.uk/efo/EFO_0004314, http://purl.obolibrary.org/obo/GO_0097366	Other measurement,Response to drug	http://purl.obolibrary.org/obo/GO_0042493,http://www.ebi.ac.uk/efo/EFO_0001444	http://www.ebi.ac.uk/efo/EFO_0004318, http://www.ebi.ac.uk/efo/EFO_0005850	Biological process,Other measurement	http://purl.obolibrary.org/obo/GO_0008150,http://www.ebi.ac.uk/efo/EFO_0001444
chronic kidney disease, serum metabolite measurement	phosphatidylcholine ether measurement	30	5	1	1	2	9.17487e-05	3.25478e-09	9.04744e-07	0.0116233	0.0606061	0.114286	0.116218	rs7943728|rs102275-rs28456	http://www.ebi.ac.uk/efo/EFO_0003884, http://www.ebi.ac.uk/efo/EFO_0005653	Other measurement,Other disease	http://www.ebi.ac.uk/efo/EFO_0000408,http://www.ebi.ac.uk/efo/EFO_0001444	http://www.ebi.ac.uk/efo/EFO_0010227	Lipid or lipoprotein measurement	http://www.ebi.ac.uk/efo/EFO_0004529
chronic kidney disease, serum metabolite measurement	insulin sensitivity measurement	30	5	0	2	2	9.17487e-05	3.25478e-09	9.04744e-07	0.0116233	0.0606061	0.114286	0.116218	rs102275-rs174541|rs1047891-rs715	http://www.ebi.ac.uk/efo/EFO_0003884, http://www.ebi.ac.uk/efo/EFO_0005653	Other measurement,Other disease	http://www.ebi.ac.uk/efo/EFO_0000408,http://www.ebi.ac.uk/efo/EFO_0001444	http://www.ebi.ac.uk/efo/EFO_0004471	Other measurement	http://www.ebi.ac.uk/efo/EFO_0001444
blood pressure, chronic obstructive pulmonary disease	visceral adipose tissue measurement	22	211	0	3	3	0.00283932	3.25768e-09	9.05389e-07	0.0116336	0.0130435	0.0257511	0.0324004	rs4402589-rs4787486|rs200528-rs112506159|rs72663503-rs61781370	http://www.ebi.ac.uk/efo/EFO_0004325, http://www.ebi.ac.uk/efo/EFO_0000341	Other measurement,Other disease	http://www.ebi.ac.uk/efo/EFO_0000408,http://www.ebi.ac.uk/efo/EFO_0001444	http://www.ebi.ac.uk/efo/EFO_0004765	Other measurement	http://www.ebi.ac.uk/efo/EFO_0001444
type II diabetes mellitus	vitamin D measurement	605	145	1	4	5	0.0536577	3.25786e-09	9.05389e-07	0.0116343	0.00671141	0.0133333	0.023788	rs635634-rs505922-rs532436|rs58542926|rs11127048-rs1260326|rs1005752-rs62007299|rs7739842-rs3822868	http://www.ebi.ac.uk/efo/EFO_0001360	Metabolic disorder	http://www.ebi.ac.uk/efo/EFO_0000589	http://www.ebi.ac.uk/efo/EFO_0004631	Other measurement	http://www.ebi.ac.uk/efo/EFO_0001444
allergy	type II diabetes mellitus	145	605	0	5	5	0.0536577	3.25786e-09	9.05389e-07	0.0116343	0.00671141	0.0133333	0.023788	rs2519093-rs635634-rs505922|rs3184504-rs7137828|rs1063355-rs6906021-rs34004019|rs10876864-rs11171739|rs63406760-rs4148856	http://www.ebi.ac.uk/efo/EFO_0003785	Immune system disorder	http://www.ebi.ac.uk/efo/EFO_0000540	http://www.ebi.ac.uk/efo/EFO_0001360	Metabolic disorder	http://www.ebi.ac.uk/efo/EFO_0000589
smoking status measurement, forced expiratory volume	white matter integrity	12	12	0	2	2	8.80788e-05	3.25925e-09	9.05705e-07	0.0116392	0.0909091	0.166667	0.190083	rs55939347-rs2532349|rs374598428-rs6904596	http://www.ebi.ac.uk/efo/EFO_0006527, http://www.ebi.ac.uk/efo/EFO_0004314	Other measurement	http://www.ebi.ac.uk/efo/EFO_0001444	http://www.ebi.ac.uk/efo/EFO_0004641	Other measurement	http://www.ebi.ac.uk/efo/EFO_0001444
alkaline phosphatase measurement	insulin receptor measurement	94	2	1	1	2	0.000114992	3.27061e-09	9.08366e-07	0.0116798	0.0212766	0.0416667	0.0319149	rs8176720|rs2519093-rs651007	http://www.ebi.ac.uk/efo/EFO_0004533	Liver enzyme measurement	http://www.ebi.ac.uk/efo/EFO_0004582	http://www.ebi.ac.uk/efo/EFO_0008160	Other measurement	http://www.ebi.ac.uk/efo/EFO_0001444
alkaline phosphatase measurement	phosphatidylcholine 34:3 measurement	94	2	1	1	2	0.000114992	3.27061e-09	9.08366e-07	0.0116798	0.0212766	0.0416667	0.0319149	rs174576-rs174601|rs1260326	http://www.ebi.ac.uk/efo/EFO_0004533	Liver enzyme measurement	http://www.ebi.ac.uk/efo/EFO_0004582	http://www.ebi.ac.uk/efo/EFO_0010377	Lipid or lipoprotein measurement	http://www.ebi.ac.uk/efo/EFO_0004529
alkaline phosphatase measurement	gondoic acid measurement	94	2	0	2	2	0.000114992	3.27061e-09	9.08366e-07	0.0116798	0.0212766	0.0416667	0.0319149	rs780094-rs1260326|rs174528-rs174601	http://www.ebi.ac.uk/efo/EFO_0004533	Liver enzyme measurement	http://www.ebi.ac.uk/efo/EFO_0004582	http://www.ebi.ac.uk/efo/EFO_0007975	Lipid or lipoprotein measurement	http://www.ebi.ac.uk/efo/EFO_0004529
alkaline phosphatase measurement	lactate measurement	94	2	1	1	2	0.000114992	3.27061e-09	9.08366e-07	0.0116798	0.0212766	0.0416667	0.0319149	rs9987289-rs6984305|rs1260326	http://www.ebi.ac.uk/efo/EFO_0004533	Liver enzyme measurement	http://www.ebi.ac.uk/efo/EFO_0004582	http://www.ebi.ac.uk/efo/EFO_0007745	Other measurement	http://www.ebi.ac.uk/efo/EFO_0001444
alkaline phosphatase measurement	endoglin measurement	94	2	0	2	2	0.000114992	3.27061e-09	9.08366e-07	0.0116798	0.0212766	0.0416667	0.0319149	rs2519093-rs651007|rs79343853-rs8176749	http://www.ebi.ac.uk/efo/EFO_0004533	Liver enzyme measurement	http://www.ebi.ac.uk/efo/EFO_0004582	http://www.ebi.ac.uk/efo/EFO_0008118	Other measurement	http://www.ebi.ac.uk/efo/EFO_0001444
alkaline phosphatase measurement	serum lipase activity measurement	94	2	0	2	2	0.000114992	3.27061e-09	9.08366e-07	0.0116798	0.0212766	0.0416667	0.0319149	rs79343853-rs8176693|rs281377-rs632111	http://www.ebi.ac.uk/efo/EFO_0004533	Liver enzyme measurement	http://www.ebi.ac.uk/efo/EFO_0004582	http://www.ebi.ac.uk/efo/EFO_0005849	Other measurement	http://www.ebi.ac.uk/efo/EFO_0001444
alkaline phosphatase measurement	platelet reactivity measurement	94	2	0	2	2	0.000114992	3.27061e-09	9.08366e-07	0.0116798	0.0212766	0.0416667	0.0319149	rs687621-rs657152|rs2519093-rs579459	http://www.ebi.ac.uk/efo/EFO_0004533	Liver enzyme measurement	http://www.ebi.ac.uk/efo/EFO_0004582	http://www.ebi.ac.uk/efo/EFO_0004985	Cardiovascular measurement	http://www.ebi.ac.uk/efo/EFO_0004298
Microalbuminuria	apolipoprotein B measurement	18	261	1	2	3	0.00287357	3.27612e-09	9.0974e-07	0.0116994	0.0108696	0.0215054	0.026734	rs28601761|rs1260326-rs4665972|rs34071855-rs12046278	http://purl.obolibrary.org/obo/HP_0012594	Other trait	http://www.ebi.ac.uk/efo/EFO_0000001	http://www.ebi.ac.uk/efo/EFO_0004615	Lipid or lipoprotein measurement	http://www.ebi.ac.uk/efo/EFO_0004732
BMI-adjusted waist-hip ratio, physical activity measurement	HMG CoA reductase inhibitor use measurement	47	97	1	2	3	0.00278855	3.27632e-09	9.0974e-07	0.0117002	0.0212766	0.0416667	0.0543294	rs998584|rs66502159-rs889512|rs11743303-rs3936510	http://www.ebi.ac.uk/efo/EFO_0007788, http://www.ebi.ac.uk/efo/EFO_0008002	Body measurement,Other measurement	http://www.ebi.ac.uk/efo/EFO_0004324,http://www.ebi.ac.uk/efo/EFO_0001444	http://www.ebi.ac.uk/efo/EFO_0009932	Other measurement	http://www.ebi.ac.uk/efo/EFO_0001444
autoimmune disease	mosquito bite reaction itch intensity measurement	97	47	0	3	3	0.00278855	3.27632e-09	9.0974e-07	0.0117002	0.0212766	0.0416667	0.0543294	rs78037977-rs10912267|rs11746555-rs2248116|rs2030519-rs13079741	http://www.ebi.ac.uk/efo/EFO_0005140	Immune system disorder	http://www.ebi.ac.uk/efo/EFO_0000540	http://www.ebi.ac.uk/efo/EFO_0008377	Other measurement	http://www.ebi.ac.uk/efo/EFO_0001444
birth weight	low density lipoprotein cholesterol measurement, C-reactive protein measurement	234	20	0	3	3	0.00286256	3.29389e-09	9.14516e-07	0.0117629	0.0119522	0.023622	0.0295522	rs13271368-rs8180991|rs340005-rs339969|rs2287921-rs516246	http://www.ebi.ac.uk/efo/EFO_0004344	Body measurement	http://www.ebi.ac.uk/efo/EFO_0004324	http://www.ebi.ac.uk/efo/EFO_0004611, http://www.ebi.ac.uk/efo/EFO_0004458	Inflammatory measurement,Lipid or lipoprotein measurement	http://www.ebi.ac.uk/efo/EFO_0004732,http://www.ebi.ac.uk/efo/EFO_0004872
FEV/FEC ratio	alcohol consumption measurement	745	261	0	6	6	0.118934	3.29404e-09	9.14516e-07	0.0117634	0.006	0.0119284	0.0243801	rs62092069-rs1518146|rs1522554-rs13094887|rs62104180-rs62107261|rs6731872-rs6752706|rs492602-rs281379|rs12312693-rs11172113	http://www.ebi.ac.uk/efo/EFO_0004713	Other measurement	http://www.ebi.ac.uk/efo/EFO_0001444	http://www.ebi.ac.uk/efo/EFO_0007878	Other measurement	http://www.ebi.ac.uk/efo/EFO_0001444
HDL cholesterol change measurement	triglyceride measurement, C-reactive protein measurement	7	21	0	2	2	8.99138e-05	3.29966e-09	9.15936e-07	0.0117835	0.0769231	0.142857	0.155122	rs769449-rs4420638|rs11508026-rs3764261	http://www.ebi.ac.uk/efo/EFO_0007805	Lipid or lipoprotein measurement	http://www.ebi.ac.uk/efo/EFO_0004732	http://www.ebi.ac.uk/efo/EFO_0004530, http://www.ebi.ac.uk/efo/EFO_0004458	Inflammatory measurement,Lipid or lipoprotein measurement	http://www.ebi.ac.uk/efo/EFO_0004529,http://www.ebi.ac.uk/efo/EFO_0004872
HDL cholesterol change measurement	total cholesterol measurement, diastolic blood pressure, triglyceride measurement, systolic blood pressure, hematocrit, ventricular rate measurement, glucose measurement, body mass index, high density lipoprotein cholesterol measurement	7	21	0	2	2	8.99138e-05	3.29966e-09	9.15936e-07	0.0117835	0.0769231	0.142857	0.155122	rs769449-rs4420638|rs247617-rs3764261	http://www.ebi.ac.uk/efo/EFO_0007805	Lipid or lipoprotein measurement	http://www.ebi.ac.uk/efo/EFO_0004732	http://www.ebi.ac.uk/efo/EFO_0004574, http://www.ebi.ac.uk/efo/EFO_0006336, http://www.ebi.ac.uk/efo/EFO_0004530, http://www.ebi.ac.uk/efo/EFO_0006335, http://www.ebi.ac.uk/efo/EFO_0004348, http://www.ebi.ac.uk/efo/EFO_0007928, http://www.ebi.ac.uk/efo/EFO_0004468, http://www.ebi.ac.uk/efo/EFO_0004340, http://www.ebi.ac.uk/efo/EFO_0004612	Body measurement,Lipid or lipoprotein measurement,Other measurement,Cardiovascular measurement,Hematological measurement	http://www.ebi.ac.uk/efo/EFO_0004529,http://www.ebi.ac.uk/efo/EFO_0004503,http://www.ebi.ac.uk/efo/EFO_0004324,http://www.ebi.ac.uk/efo/EFO_0004732,http://www.ebi.ac.uk/efo/EFO_0004298,http://www.ebi.ac.uk/efo/EFO_0001444
age at menarche	refractive error measurement	378	232	0	5	5	0.05364	3.30486e-09	9.17307e-07	0.0118021	0.00826446	0.0163934	0.029456	rs28711886-rs4365199|rs4415679-rs10740399|rs1860826-rs11764212|rs12193281-rs12193842|rs12936645-rs241036	http://www.ebi.ac.uk/efo/EFO_0004703	Other measurement	http://www.ebi.ac.uk/efo/EFO_0001444	http://www.ebi.ac.uk/efo/EFO_0007814	Other measurement	http://www.ebi.ac.uk/efo/EFO_0001444
body fat distribution	physical activity measurement	104	44	1	2	3	0.00279895	3.30516e-09	9.17319e-07	0.0118031	0.0206897	0.0405405	0.0527452	rs9358913-rs10946808|rs10402308-rs111901094|rs55872725	http://www.ebi.ac.uk/efo/EFO_0004341	Body measurement	http://www.ebi.ac.uk/efo/EFO_0004324	http://www.ebi.ac.uk/efo/EFO_0008002	Other measurement	http://www.ebi.ac.uk/efo/EFO_0001444
response to bronchodilator, FEV/FEC ratio	smoking cessation	52	88	1	2	3	0.00279895	3.32346e-09	9.22326e-07	0.0118685	0.0218978	0.0428571	0.0560186	rs56113850|rs17486278-rs72740955|rs3825845-rs938682	http://purl.obolibrary.org/obo/GO_0097366, http://www.ebi.ac.uk/efo/EFO_0004713	Other measurement,Response to drug	http://purl.obolibrary.org/obo/GO_0042493,http://www.ebi.ac.uk/efo/EFO_0001444	http://www.ebi.ac.uk/efo/EFO_0004319	Biological process	http://purl.obolibrary.org/obo/GO_0008150
aortic stenosis	low density lipoprotein cholesterol measurement, physical activity	4	39	0	2	2	9.54187e-05	3.32663e-09	9.23062e-07	0.0118798	0.0487805	0.0930233	0.0896391	rs174547-rs174568|rs10455872-rs74617384	http://www.ebi.ac.uk/efo/EFO_0000266	Cardiovascular disease	http://www.ebi.ac.uk/efo/EFO_0000319	http://www.ebi.ac.uk/efo/EFO_0004611, http://www.ebi.ac.uk/efo/EFO_0003940	Biological process,Lipid or lipoprotein measurement	http://www.ebi.ac.uk/efo/EFO_0004732,http://purl.obolibrary.org/obo/GO_0008150
Knee pain	osteoarthritis	4	39	1	1	2	9.54187e-05	3.32663e-09	9.23062e-07	0.0118798	0.0487805	0.0930233	0.0896391	rs919642|rs143384-rs6120946-rs2248393	http://purl.obolibrary.org/obo/HP_0030839	Other trait	http://www.ebi.ac.uk/efo/EFO_0000001	http://www.ebi.ac.uk/efo/EFO_0002506	Other disease	http://www.ebi.ac.uk/efo/EFO_0000408
childhood onset asthma	smoking status measurement	257	758	0	6	6	0.119155	3.3285e-09	9.2351e-07	0.0118865	0.00594648	0.0118227	0.0241577	rs12600751-rs11658786|rs34445740-rs2289791|rs4766578-rs11065979|rs12952581-rs28397663|rs3741499-rs705700|rs301807-rs10864360	http://www.ebi.ac.uk/efo/EFO_0004591	Other disease	http://www.ebi.ac.uk/efo/EFO_0000408	http://www.ebi.ac.uk/efo/EFO_0006527	Other measurement	http://www.ebi.ac.uk/efo/EFO_0001444
blood protein measurement	drug-induced liver injury	1785	17	0	4	4	0.0185608	3.33261e-09	9.24507e-07	0.0119012	0.00222469	0.00443951	0.0064417	rs9271421-rs9274407|rs3093664-rs2395029-rs41316748|rs28749114-rs2523822|rs3129900-rs191018606	http://www.ebi.ac.uk/efo/EFO_0007937	Other measurement	http://www.ebi.ac.uk/efo/EFO_0001444	http://www.ebi.ac.uk/efo/EFO_0004228	Digestive system disorder	http://www.ebi.ac.uk/efo/EFO_0000405
blood protein measurement	large artery stroke, coronary heart disease	1785	17	1	3	4	0.0185608	3.33261e-09	9.24507e-07	0.0119012	0.00222469	0.00443951	0.0064417	rs964184|rs3184504-rs11065987|rs12740374-rs599839|rs579459-rs149092047	http://www.ebi.ac.uk/efo/EFO_0007937	Other measurement	http://www.ebi.ac.uk/efo/EFO_0001444	http://www.ebi.ac.uk/efo/EFO_0005524, http://www.ebi.ac.uk/efo/EFO_0001645	Cardiovascular disease	http://www.ebi.ac.uk/efo/EFO_0000319
C-peptide measurement	fasting blood glucose measurement	3	55	1	1	2	0.000100924	3.33339e-09	9.24652e-07	0.011904	0.0357143	0.0689655	0.0606061	rs780094-rs1260326|rs4841132	http://www.ebi.ac.uk/efo/EFO_0005187	Other measurement	http://www.ebi.ac.uk/efo/EFO_0001444	http://www.ebi.ac.uk/efo/EFO_0004465	Other measurement	http://www.ebi.ac.uk/efo/EFO_0001444
coffee consumption measurement	pulse pressure measurement	48	595	1	3	4	0.017469	3.33649e-09	9.25366e-07	0.011915	0.00625978	0.0124417	0.0187666	rs6681426-rs11585169|rs9937053-rs1421085|rs2071382-rs2521501|rs79105258	http://www.ebi.ac.uk/efo/EFO_0006781	Other measurement	http://www.ebi.ac.uk/efo/EFO_0001444	http://www.ebi.ac.uk/efo/EFO_0005763	Cardiovascular measurement	http://www.ebi.ac.uk/efo/EFO_0004298
coffee consumption measurement	vital capacity	48	595	0	4	4	0.017469	3.33649e-09	9.25366e-07	0.011915	0.00625978	0.0124417	0.0187666	rs72982934-rs66723169|rs6681426-rs878471|rs2297508-rs8080061|rs9401305-rs12189679	http://www.ebi.ac.uk/efo/EFO_0006781	Other measurement	http://www.ebi.ac.uk/efo/EFO_0001444	http://www.ebi.ac.uk/efo/EFO_0004312	Other measurement	http://www.ebi.ac.uk/efo/EFO_0001444
Alzheimer's disease	Mental deterioration	95	2	0	2	2	0.000116215	3.34095e-09	9.26531e-07	0.0119309	0.0210526	0.0412371	0.0315789	rs144261139-rs115881343|rs769449-rs429358	http://www.ebi.ac.uk/efo/EFO_0000249	Neurological disorder	http://www.ebi.ac.uk/efo/EFO_0000618	http://purl.obolibrary.org/obo/HP_0001268	Other trait	http://www.ebi.ac.uk/efo/EFO_0000001
smoking status measurement, systolic blood pressure	wellbeing measurement	94	300	0	4	4	0.0172488	3.3448e-09	9.27529e-07	0.0119447	0.0102564	0.0203046	0.0312214	rs2898290-rs7010590-rs4841662|rs4409766-rs11191548|rs2921036-rs7823056-rs17702602|rs900145-rs4146385	http://www.ebi.ac.uk/efo/EFO_0006527, http://www.ebi.ac.uk/efo/EFO_0006335	Other measurement	http://www.ebi.ac.uk/efo/EFO_0001444	http://www.ebi.ac.uk/efo/EFO_0007869	Other measurement	http://www.ebi.ac.uk/efo/EFO_0001444
alcohol consumption measurement, high density lipoprotein cholesterol measurement	smoking behavior, BMI-adjusted waist circumference	85	54	1	2	3	0.00280751	3.35731e-09	9.30926e-07	0.0119894	0.0220588	0.0431655	0.0564593	rs998584-rs11967262|rs1128249-rs10195252|rs17451107	http://www.ebi.ac.uk/efo/EFO_0007878, http://www.ebi.ac.uk/efo/EFO_0004612	Other measurement,Lipid or lipoprotein measurement	http://www.ebi.ac.uk/efo/EFO_0004732,http://www.ebi.ac.uk/efo/EFO_0001444	http://www.ebi.ac.uk/efo/EFO_0004318, http://www.ebi.ac.uk/efo/EFO_0007789	Biological process,Body measurement	http://purl.obolibrary.org/obo/GO_0008150,http://www.ebi.ac.uk/efo/EFO_0004324
reticulocyte count	risk-taking behaviour	379	514	0	6	6	0.119155	3.35921e-09	9.31349e-07	0.0119962	0.00676437	0.0134378	0.0275681	rs12489828-rs4687552|rs9391786-rs112062732|rs2176263-rs7561675|rs62062288-rs4606752|rs12879529-rs12893668|rs7896547-rs12244388	http://www.ebi.ac.uk/efo/EFO_0007986	Hematological measurement	http://www.ebi.ac.uk/efo/EFO_0004503	http://www.ebi.ac.uk/efo/EFO_0008579	Biological process	http://purl.obolibrary.org/obo/GO_0008150
BMI-adjusted hip circumference	cardiovascular disease	99	285	0	4	4	0.0172579	3.35936e-09	9.31349e-07	0.0119967	0.0105263	0.0208333	0.0320715	rs13241538-rs6974288|rs10059884-rs1173771|rs42235-rs740047|rs11231711-rs11231694	http://www.ebi.ac.uk/efo/EFO_0008039	Body measurement	http://www.ebi.ac.uk/efo/EFO_0004324	http://www.ebi.ac.uk/efo/EFO_0000319	Other disease	http://www.ebi.ac.uk/efo/EFO_0000408
macula measurement	optic cup area measurement	136	34	0	3	3	0.00282831	3.3626e-09	9.32174e-07	0.0120083	0.0179641	0.0352941	0.0454287	rs114537871-rs112123925|rs1360589-rs4645630|rs12951741-rs723835	http://www.ebi.ac.uk/efo/EFO_0008375	Other measurement	http://www.ebi.ac.uk/efo/EFO_0001444	http://www.ebi.ac.uk/efo/EFO_0006940	Other measurement	http://www.ebi.ac.uk/efo/EFO_0001444
Agents acting on the renin-angiotensin system use measurement	Eczema, allergic rhinitis	184	153	1	3	4	0.0172194	3.36317e-09	9.32261e-07	0.0120103	0.012012	0.0237389	0.036769	rs3918226|rs4459340-rs4616071|rs12952581-rs17637472|rs7310615-rs11066309-rs653178	http://www.ebi.ac.uk/efo/EFO_0009931	Other measurement	http://www.ebi.ac.uk/efo/EFO_0001444	http://purl.obolibrary.org/obo/HP_0000964, http://www.ebi.ac.uk/efo/EFO_0005854	Immune system disorder,Other trait	http://www.ebi.ac.uk/efo/EFO_0000001,http://www.ebi.ac.uk/efo/EFO_0000540
omega-6 polyunsaturated fatty acid measurement	phospholipid measurement	6	25	0	2	2	9.17487e-05	3.36701e-09	9.33252e-07	0.012024	0.0689655	0.129032	0.136077	rs4500751-rs4985155|rs102275-rs174547	http://www.ebi.ac.uk/efo/EFO_0005680	Lipid or lipoprotein measurement	http://www.ebi.ac.uk/efo/EFO_0004529	http://www.ebi.ac.uk/efo/EFO_0004639	Lipid or lipoprotein measurement	http://www.ebi.ac.uk/efo/EFO_0004529
anorexia nervosa, obsessive-compulsive disorder, attention deficit hyperactivity disorder, Tourette syndrome, unipolar depression, schizophrenia, autism spectrum disorder, bipolar disorder	feeling emotionally hurt measurement	145	32	1	2	3	0.00283809	3.38263e-09	9.3751e-07	0.0120798	0.0172414	0.0338983	0.0435026	rs73480560-rs11570190|rs12933611-rs7405404|rs4702	http://www.ebi.ac.uk/efo/EFO_0004215, http://www.ebi.ac.uk/efo/EFO_0004242, http://www.ebi.ac.uk/efo/EFO_0003888, http://www.ebi.ac.uk/efo/EFO_0004895, http://www.ebi.ac.uk/efo/EFO_0003761, http://www.ebi.ac.uk/efo/EFO_0000692, http://www.ebi.ac.uk/efo/EFO_0003756, http://www.ebi.ac.uk/efo/EFO_0000289	Metabolic disorder,Neurological disorder	http://www.ebi.ac.uk/efo/EFO_0000589,http://www.ebi.ac.uk/efo/EFO_0000618	http://www.ebi.ac.uk/efo/EFO_0009599	Other measurement	http://www.ebi.ac.uk/efo/EFO_0001444
Parkinson's disease	diet measurement	135	209	0	4	4	0.0172579	3.38868e-09	9.39114e-07	0.0121014	0.0117647	0.0232558	0.0359853	rs5820605-rs7225002|rs6497339-rs732999|rs2904880-rs240707|rs7134559-rs12826749	http://www.ebi.ac.uk/efo/EFO_0002508	Neurological disorder	http://www.ebi.ac.uk/efo/EFO_0000618	http://www.ebi.ac.uk/efo/EFO_0008111	Other measurement	http://www.ebi.ac.uk/efo/EFO_0001444
myeloid white cell count	systemic lupus erythematosus	164	172	1	3	4	0.0172537	3.39115e-09	9.39724e-07	0.0121102	0.0120482	0.0238095	0.0368845	rs9271588-rs9275572|rs3184504-rs597808|rs7819602-rs1991651|rs2476601	http://www.ebi.ac.uk/efo/EFO_0007988	Hematological measurement	http://www.ebi.ac.uk/efo/EFO_0004503	http://www.ebi.ac.uk/efo/EFO_0002690	Immune system disorder	http://www.ebi.ac.uk/efo/EFO_0000540
balding measurement	brain volume measurement	728	486	1	6	7	0.21641	3.41126e-09	9.45223e-07	0.012182	0.0057995	0.0115321	0.0266005	rs11759026-rs1490384-rs1361108|rs118087478-rs199441-rs199470|rs56270164-rs11211532|rs2613197-rs269696|rs35608075-rs35771878|rs13107325|rs6672856-rs7537691	http://www.ebi.ac.uk/efo/EFO_0007825	Other measurement	http://www.ebi.ac.uk/efo/EFO_0001444	http://www.ebi.ac.uk/efo/EFO_0006930	Other measurement	http://www.ebi.ac.uk/efo/EFO_0001444
asthma	diastolic blood pressure, alcohol drinking	432	66	0	4	4	0.0174396	3.4202e-09	9.47628e-07	0.012214	0.00809717	0.0160643	0.0244643	rs10092965-rs7014953|rs8029440-rs1573643|rs653178-rs597808|rs7209400-rs17637472	http://www.ebi.ac.uk/efo/EFO_0000270	Other disease	http://www.ebi.ac.uk/efo/EFO_0000408	http://www.ebi.ac.uk/efo/EFO_0006336, http://www.ebi.ac.uk/efo/EFO_0004329	Biological process,Other measurement	http://purl.obolibrary.org/obo/GO_0008150,http://www.ebi.ac.uk/efo/EFO_0001444
blood urea nitrogen measurement	low density lipoprotein cholesterol measurement, physical activity	119	39	0	3	3	0.00283871	3.42933e-09	9.50082e-07	0.0122466	0.0193548	0.0379747	0.0491619	rs4002471-rs838144|rs2264750-rs6489786|rs635634-rs507666	http://www.ebi.ac.uk/efo/EFO_0004741	Other measurement	http://www.ebi.ac.uk/efo/EFO_0001444	http://www.ebi.ac.uk/efo/EFO_0004611, http://www.ebi.ac.uk/efo/EFO_0003940	Biological process,Lipid or lipoprotein measurement	http://www.ebi.ac.uk/efo/EFO_0004732,http://purl.obolibrary.org/obo/GO_0008150
hip circumference	snoring measurement	77	60	0	3	3	0.00282586	3.4303e-09	9.50279e-07	0.0122501	0.0223881	0.0437956	0.0573618	rs6265-rs2049045|rs2112347-rs2307111|rs8047587-rs1421085	http://www.ebi.ac.uk/efo/EFO_0005093	Body measurement	http://www.ebi.ac.uk/efo/EFO_0004324	http://www.ebi.ac.uk/efo/EFO_0008341	Other measurement	http://www.ebi.ac.uk/efo/EFO_0001444
grip strength measurement	pulse pressure measurement	149	595	0	5	5	0.0542266	3.43811e-09	9.52368e-07	0.0122779	0.0067659	0.0134409	0.0239875	rs599550-rs1642294|rs286809-rs40067|rs11642015-rs1421085|rs6539284-rs10861798|rs34341-rs2307111	http://www.ebi.ac.uk/efo/EFO_0006941	Other measurement	http://www.ebi.ac.uk/efo/EFO_0001444	http://www.ebi.ac.uk/efo/EFO_0005763	Cardiovascular measurement	http://www.ebi.ac.uk/efo/EFO_0004298
age at menarche	birth weight	378	234	1	4	5	0.0541024	3.44976e-09	9.55522e-07	0.0123195	0.00823723	0.0163399	0.0293575	rs516246-rs12462111|rs13322435-rs1482852|rs1844594-rs6925689|rs6062541-rs6010651|rs5742915	http://www.ebi.ac.uk/efo/EFO_0004703	Other measurement	http://www.ebi.ac.uk/efo/EFO_0001444	http://www.ebi.ac.uk/efo/EFO_0004344	Body measurement	http://www.ebi.ac.uk/efo/EFO_0004324
Abnormality of refraction	sodium measurement	454	63	1	3	4	0.0174946	3.45038e-09	9.55618e-07	0.0123217	0.00779727	0.0154739	0.0235318	rs4442732-rs1254314|rs1260326|rs16850592-rs935402|rs7442885-rs7737179	http://purl.obolibrary.org/obo/HP_0000539	Other trait	http://www.ebi.ac.uk/efo/EFO_0000001	http://www.ebi.ac.uk/efo/EFO_0009282	Other measurement	http://www.ebi.ac.uk/efo/EFO_0001444
metabolite measurement	obese body mass index status, urate measurement	56	3	1	1	2	0.000102759	3.45685e-09	9.56891e-07	0.0123448	0.0350877	0.0677966	0.0595238	rs780094|rs4481233-rs7680126	http://www.ebi.ac.uk/efo/EFO_0004725	Other measurement	http://www.ebi.ac.uk/efo/EFO_0001444	http://www.ebi.ac.uk/efo/EFO_0007041, http://www.ebi.ac.uk/efo/EFO_0004531	Body measurement,Other measurement	http://www.ebi.ac.uk/efo/EFO_0004324,http://www.ebi.ac.uk/efo/EFO_0001444
Inhalant adrenergic use measurement	seasonal allergic rhinitis	56	3	0	2	2	0.000102759	3.45685e-09	9.56891e-07	0.0123448	0.0350877	0.0677966	0.0595238	rs7735519-rs17513503|rs2155219-rs7936312	http://www.ebi.ac.uk/efo/EFO_0009941	Other measurement	http://www.ebi.ac.uk/efo/EFO_0001444	http://www.ebi.ac.uk/efo/EFO_0003956	Immune system disorder	http://www.ebi.ac.uk/efo/EFO_0000540
C-peptide measurement	triglyceride measurement, alcohol consumption measurement	3	56	1	1	2	0.000102759	3.45685e-09	9.56891e-07	0.0123448	0.0350877	0.0677966	0.0595238	rs1260326-rs4665972|rs4841132	http://www.ebi.ac.uk/efo/EFO_0005187	Other measurement	http://www.ebi.ac.uk/efo/EFO_0001444	http://www.ebi.ac.uk/efo/EFO_0004530, http://www.ebi.ac.uk/efo/EFO_0007878	Other measurement,Lipid or lipoprotein measurement	http://www.ebi.ac.uk/efo/EFO_0004529,http://www.ebi.ac.uk/efo/EFO_0001444
L-arginine measurement	metabolite measurement	3	56	1	1	2	0.000102759	3.45685e-09	9.56891e-07	0.0123448	0.0350877	0.0677966	0.0595238	rs2545801|rs71640036-rs4253252	http://www.ebi.ac.uk/efo/EFO_0006524	Other measurement	http://www.ebi.ac.uk/efo/EFO_0001444	http://www.ebi.ac.uk/efo/EFO_0004725	Other measurement	http://www.ebi.ac.uk/efo/EFO_0001444
anthropometric measurement, waist-hip ratio, sexual dimorphism	triglyceride measurement, alcohol consumption measurement	3	56	0	2	2	0.000102759	3.45685e-09	9.56891e-07	0.0123448	0.0350877	0.0677966	0.0595238	rs1128249-rs6717858|rs1358980-rs11967262	http://www.ebi.ac.uk/efo/EFO_0004302, http://www.ebi.ac.uk/efo/EFO_0004343, http://www.ebi.ac.uk/efo/EFO_0005951	Other measurement,Body measurement,Other trait	http://www.ebi.ac.uk/efo/EFO_0000001,http://www.ebi.ac.uk/efo/EFO_0004324,http://www.ebi.ac.uk/efo/EFO_0001444	http://www.ebi.ac.uk/efo/EFO_0004530, http://www.ebi.ac.uk/efo/EFO_0007878	Other measurement,Lipid or lipoprotein measurement	http://www.ebi.ac.uk/efo/EFO_0004529,http://www.ebi.ac.uk/efo/EFO_0001444
macular telangiectasia type 2	metabolite measurement	3	56	0	2	2	0.000102759	3.45685e-09	9.56891e-07	0.0123448	0.0350877	0.0677966	0.0595238	rs715-rs2216405|rs477992-rs483180	http://www.ebi.ac.uk/efo/EFO_1002009	Neurological disorder	http://www.ebi.ac.uk/efo/EFO_0000618	http://www.ebi.ac.uk/efo/EFO_0004725	Other measurement	http://www.ebi.ac.uk/efo/EFO_0001444
glutamine measurement, amino acid measurement	metabolite measurement	3	56	0	2	2	0.000102759	3.45685e-09	9.56891e-07	0.0123448	0.0350877	0.0677966	0.0595238	rs2638315-rs7302925|rs12613336-rs2216405	http://www.ebi.ac.uk/efo/EFO_0009768, http://www.ebi.ac.uk/efo/EFO_0005134	Other measurement	http://www.ebi.ac.uk/efo/EFO_0001444	http://www.ebi.ac.uk/efo/EFO_0004725	Other measurement	http://www.ebi.ac.uk/efo/EFO_0001444
inflammatory bowel disease	metabolic syndrome	215	132	0	4	4	0.0173589	3.46763e-09	9.59802e-07	0.0123834	0.0116618	0.0230548	0.035661	rs1535-rs4246215|rs13126505-rs13107325|rs780094-rs1260326|rs5021727-rs477515	http://www.ebi.ac.uk/efo/EFO_0003767	Digestive system disorder	http://www.ebi.ac.uk/efo/EFO_0000405	http://www.ebi.ac.uk/efo/EFO_0000195	Metabolic disorder	http://www.ebi.ac.uk/efo/EFO_0000589
red blood cell distribution width	sleep duration	768	116	0	5	5	0.0544914	3.46834e-09	9.59923e-07	0.0123859	0.00568828	0.0113122	0.0200834	rs12661667-rs9349205|rs1558902-rs8047587|rs174559-rs174560|rs4790714-rs11654671|rs62064595-rs17688916	http://www.ebi.ac.uk/efo/EFO_0005192	Hematological measurement	http://www.ebi.ac.uk/efo/EFO_0004503	http://www.ebi.ac.uk/efo/EFO_0005271	Other measurement	http://www.ebi.ac.uk/efo/EFO_0001444
FEV/FEC ratio	pulse pressure measurement, alcohol drinking	745	39	1	3	4	0.0177717	3.47367e-09	9.6125e-07	0.0124049	0.00512821	0.0102041	0.0152868	rs28581706-rs9832037|rs2681492-rs7302816|rs7308105-rs10876530|rs2392929	http://www.ebi.ac.uk/efo/EFO_0004713	Other measurement	http://www.ebi.ac.uk/efo/EFO_0001444	http://www.ebi.ac.uk/efo/EFO_0005763, http://www.ebi.ac.uk/efo/EFO_0004329	Biological process,Cardiovascular measurement	http://purl.obolibrary.org/obo/GO_0008150,http://www.ebi.ac.uk/efo/EFO_0004298
FEV/FEC ratio	multisite chronic pain	745	39	0	4	4	0.0177717	3.47367e-09	9.6125e-07	0.0124049	0.00512821	0.0102041	0.0152868	rs10156602-rs10992729|rs11755421-rs11751591|rs7628207-rs6790568|rs10888692-rs1416685	http://www.ebi.ac.uk/efo/EFO_0004713	Other measurement	http://www.ebi.ac.uk/efo/EFO_0001444	http://www.ebi.ac.uk/efo/EFO_0010100	Other trait	http://www.ebi.ac.uk/efo/EFO_0000001
blood protein measurement	glycine measurement	1785	51	0	5	5	0.0556823	3.47595e-09	9.61805e-07	0.0124131	0.00273075	0.00544662	0.00949088	rs10740134-rs7080386|rs2545801-rs1801020|rs587611953-rs676996-rs149092047|rs28601761-rs55748921-rs6982502|rs71640034-rs4253305	http://www.ebi.ac.uk/efo/EFO_0007937	Other measurement	http://www.ebi.ac.uk/efo/EFO_0001444	http://www.ebi.ac.uk/efo/EFO_0009767	Other measurement	http://www.ebi.ac.uk/efo/EFO_0001444
intraocular pressure measurement	white matter microstructure measurement	346	256	0	5	5	0.0541782	3.47805e-09	9.62313e-07	0.0124206	0.00837521	0.0166113	0.0298636	rs12199720-rs5875893|rs9912530-rs113562005|rs10230941-rs2402273|rs1079558-rs3743860|rs7310615-rs10774624	http://www.ebi.ac.uk/efo/EFO_0004695	Other measurement	http://www.ebi.ac.uk/efo/EFO_0001444	http://www.ebi.ac.uk/efo/EFO_0005674	Other measurement	http://www.ebi.ac.uk/efo/EFO_0001444
HMG CoA reductase inhibitor use measurement	triglyceride measurement, metabolic syndrome	97	2	0	2	2	0.000118662	3.48386e-09	9.63472e-07	0.0124413	0.0206186	0.040404	0.0309278	rs964184-rs2075290|rs780093-rs1260326	http://www.ebi.ac.uk/efo/EFO_0009932	Other measurement	http://www.ebi.ac.uk/efo/EFO_0001444	http://www.ebi.ac.uk/efo/EFO_0004530, http://www.ebi.ac.uk/efo/EFO_0000195	Metabolic disorder,Lipid or lipoprotein measurement	http://www.ebi.ac.uk/efo/EFO_0004529,http://www.ebi.ac.uk/efo/EFO_0000589
HMG CoA reductase inhibitor use measurement	high density lipoprotein cholesterol measurement, metabolic syndrome	97	2	1	1	2	0.000118662	3.48386e-09	9.63472e-07	0.0124413	0.0206186	0.040404	0.0309278	rs15285-rs2083637|rs3764261	http://www.ebi.ac.uk/efo/EFO_0009932	Other measurement	http://www.ebi.ac.uk/efo/EFO_0001444	http://www.ebi.ac.uk/efo/EFO_0004612, http://www.ebi.ac.uk/efo/EFO_0000195	Metabolic disorder,Lipid or lipoprotein measurement	http://www.ebi.ac.uk/efo/EFO_0004732,http://www.ebi.ac.uk/efo/EFO_0000589
HMG CoA reductase inhibitor use measurement	diabetes mellitus, coronary artery disease	97	2	1	1	2	0.000118662	3.48386e-09	9.63472e-07	0.0124413	0.0206186	0.040404	0.0309278	rs1537371-rs10811652|rs74617384	http://www.ebi.ac.uk/efo/EFO_0009932	Other measurement	http://www.ebi.ac.uk/efo/EFO_0001444	http://www.ebi.ac.uk/efo/EFO_0000400, http://www.ebi.ac.uk/efo/EFO_0000378	Metabolic disorder,Cardiovascular disease	http://www.ebi.ac.uk/efo/EFO_0000589,http://www.ebi.ac.uk/efo/EFO_0000319
HMG CoA reductase inhibitor use measurement	healthspan	97	2	0	2	2	0.000118662	3.48386e-09	9.63472e-07	0.0124413	0.0206186	0.040404	0.0309278	rs34872471-rs7903146|rs1537371-rs7859727	http://www.ebi.ac.uk/efo/EFO_0009932	Other measurement	http://www.ebi.ac.uk/efo/EFO_0001444	http://www.ebi.ac.uk/efo/EFO_0009762	Other measurement	http://www.ebi.ac.uk/efo/EFO_0001444
HMG CoA reductase inhibitor use measurement	response to statin, low density lipoprotein cholesterol measurement	97	2	0	2	2	0.000118662	3.48386e-09	9.63472e-07	0.0124413	0.0206186	0.040404	0.0309278	rs7412-rs445925|rs10455872-rs74617384	http://www.ebi.ac.uk/efo/EFO_0009932	Other measurement	http://www.ebi.ac.uk/efo/EFO_0001444	http://purl.obolibrary.org/obo/GO_0036273, http://www.ebi.ac.uk/efo/EFO_0004611	Lipid or lipoprotein measurement,Response to drug	http://www.ebi.ac.uk/efo/EFO_0004732,http://purl.obolibrary.org/obo/GO_0042493
HMG CoA reductase inhibitor use measurement	vitamin measurement, alpha-tocopherol measurement	97	2	2	0	2	0.000118662	3.48386e-09	9.63472e-07	0.0124413	0.0206186	0.040404	0.0309278	rs964184|rs58542926	http://www.ebi.ac.uk/efo/EFO_0009932	Other measurement	http://www.ebi.ac.uk/efo/EFO_0001444	http://www.ebi.ac.uk/efo/EFO_0004729, http://www.ebi.ac.uk/efo/EFO_0007898	Other measurement	http://www.ebi.ac.uk/efo/EFO_0001444
Eczema	systemic scleroderma, rheumatoid arthritis, myositis, systemic lupus erythematosus	189	25	0	3	3	0.00289009	3.49061e-09	9.65263e-07	0.0124654	0.014218	0.0280374	0.0355068	rs58721818-rs5029949|rs5754467-rs1811069|rs653178-rs11066301	http://purl.obolibrary.org/obo/HP_0000964	Other trait	http://www.ebi.ac.uk/efo/EFO_0000001	http://www.ebi.ac.uk/efo/EFO_0000717, http://www.ebi.ac.uk/efo/EFO_0000685, http://www.ebi.ac.uk/efo/EFO_0000783, http://www.ebi.ac.uk/efo/EFO_0002690	Cardiovascular disease,Immune system disorder	http://www.ebi.ac.uk/efo/EFO_0000319,http://www.ebi.ac.uk/efo/EFO_0000540
osteoarthritis	triglyceride measurement	39	746	1	3	4	0.0177956	3.49234e-09	9.65667e-07	0.0124716	0.00512164	0.0101911	0.015267	rs330050-rs2980755|rs317630-rs317688|rs13107325|rs2785988-rs11118310	http://www.ebi.ac.uk/efo/EFO_0002506	Other disease	http://www.ebi.ac.uk/efo/EFO_0000408	http://www.ebi.ac.uk/efo/EFO_0004530	Lipid or lipoprotein measurement	http://www.ebi.ac.uk/efo/EFO_0004529
HMG CoA reductase inhibitor use measurement	coffee consumption measurement	97	48	1	2	3	0.00284788	3.49459e-09	9.66216e-07	0.0124796	0.0211268	0.0413793	0.0539465	rs964184-rs662799|rs9937053-rs1421085|rs1260326	http://www.ebi.ac.uk/efo/EFO_0009932	Other measurement	http://www.ebi.ac.uk/efo/EFO_0001444	http://www.ebi.ac.uk/efo/EFO_0006781	Other measurement	http://www.ebi.ac.uk/efo/EFO_0001444
birth weight	reticulocyte count	234	379	1	4	5	0.0542455	3.49547e-09	9.66384e-07	0.0124828	0.00822368	0.0163132	0.0293082	rs9366778-rs11967684|rs3184504|rs4853525-rs1547550|rs2551347-rs147649347|rs1650507-rs2946179	http://www.ebi.ac.uk/efo/EFO_0004344	Body measurement	http://www.ebi.ac.uk/efo/EFO_0004324	http://www.ebi.ac.uk/efo/EFO_0007986	Hematological measurement	http://www.ebi.ac.uk/efo/EFO_0004503
BMI-adjusted waist circumference	blood metabolite measurement	1266	156	0	6	6	0.1208	3.50475e-09	9.68874e-07	0.0125159	0.00423729	0.00843882	0.0170915	rs272889-rs272869|rs10774021-rs7969761|rs12550729-rs114634117|rs15676-rs28748079|rs8111582-rs4808136|rs2307022-rs8056893	http://www.ebi.ac.uk/efo/EFO_0007789	Body measurement	http://www.ebi.ac.uk/efo/EFO_0004324	http://www.ebi.ac.uk/efo/EFO_0005664	Other measurement	http://www.ebi.ac.uk/efo/EFO_0001444
feeling emotionally hurt measurement	mean corpuscular hemoglobin	32	918	0	4	4	0.0179681	3.50709e-09	9.6937e-07	0.0125243	0.00422833	0.00842105	0.0125319	rs888194-rs10850379|rs10928378-rs10210652-rs13409636|rs62064595-rs55657917|rs7117878-rs73480560	http://www.ebi.ac.uk/efo/EFO_0009599	Other measurement	http://www.ebi.ac.uk/efo/EFO_0001444	http://www.ebi.ac.uk/efo/EFO_0004527	Hematological measurement	http://www.ebi.ac.uk/efo/EFO_0004503
body weight	mean corpuscular hemoglobin	32	918	0	4	4	0.0179681	3.50709e-09	9.6937e-07	0.0125243	0.00422833	0.00842105	0.0125319	rs2744939-rs112540634|rs42042-rs42377|rs56094641-rs8050136|rs7498665-rs7498555	http://www.ebi.ac.uk/efo/EFO_0004338	Body measurement	http://www.ebi.ac.uk/efo/EFO_0004324	http://www.ebi.ac.uk/efo/EFO_0004527	Hematological measurement	http://www.ebi.ac.uk/efo/EFO_0004503
Parkinson's disease	visceral adipose tissue measurement	135	211	0	4	4	0.0174231	3.52078e-09	9.73081e-07	0.0125732	0.0116959	0.0231214	0.0357702	rs56813533-rs14235|rs591939-rs12951632|rs2269906-rs9911991|rs7498665-rs2904880	http://www.ebi.ac.uk/efo/EFO_0002508	Neurological disorder	http://www.ebi.ac.uk/efo/EFO_0000618	http://www.ebi.ac.uk/efo/EFO_0004765	Other measurement	http://www.ebi.ac.uk/efo/EFO_0001444
psoriasis	smoking status measurement, lung carcinoma	182	26	0	3	3	0.00289437	3.5213e-09	9.73084e-07	0.012575	0.0146341	0.0288462	0.0366059	rs3130612-rs501942|rs71658797-rs34517439|rs1265181-rs2233956	http://www.ebi.ac.uk/efo/EFO_0000676	Immune system disorder	http://www.ebi.ac.uk/efo/EFO_0000540	http://www.ebi.ac.uk/efo/EFO_0006527, http://www.ebi.ac.uk/efo/EFO_0001071	Cancer,Other measurement	http://www.ebi.ac.uk/efo/EFO_0000616,http://www.ebi.ac.uk/efo/EFO_0001444
TPE interval measurement	red blood cell distribution width	38	768	1	3	4	0.0178506	3.52134e-09	9.73084e-07	0.0125752	0.00498753	0.00992556	0.0148561	rs2871974-rs7182976|rs12466865|rs2948294-rs2976944|rs3770774-rs2110994	http://www.ebi.ac.uk/efo/EFO_0004644	Cardiovascular measurement	http://www.ebi.ac.uk/efo/EFO_0004298	http://www.ebi.ac.uk/efo/EFO_0005192	Hematological measurement	http://www.ebi.ac.uk/efo/EFO_0004503
ferritin measurement	mean corpuscular hemoglobin	6	918	0	3	3	0.00336901	3.52466e-09	9.73927e-07	0.012587	0.00325733	0.00649351	0.00735294	rs760719-rs855791|rs1799945-rs198851|rs144861591-rs1800562	http://www.ebi.ac.uk/efo/EFO_0004459	Other measurement	http://www.ebi.ac.uk/efo/EFO_0001444	http://www.ebi.ac.uk/efo/EFO_0004527	Hematological measurement	http://www.ebi.ac.uk/efo/EFO_0004503
optic disc size measurement	smoking behavior	124	230	0	4	4	0.0174445	3.53231e-09	9.75965e-07	0.0126143	0.0114286	0.0225989	0.034924	rs74697736-rs12471698|rs911526-rs6119897|rs11808696-rs11808210|rs301805-rs301801	http://www.ebi.ac.uk/efo/EFO_0004832	Other measurement	http://www.ebi.ac.uk/efo/EFO_0001444	http://www.ebi.ac.uk/efo/EFO_0004318	Biological process	http://purl.obolibrary.org/obo/GO_0008150
eosinophil percentage of leukocytes	rheumatoid arthritis, celiac disease	198	24	0	3	3	0.0029066	3.53435e-09	9.76451e-07	0.0126216	0.0136986	0.027027	0.0341453	rs11066188-rs653178|rs74830391-rs60600003|rs8129030-rs9979383	http://www.ebi.ac.uk/efo/EFO_0007991	Hematological measurement	http://www.ebi.ac.uk/efo/EFO_0004503	http://www.ebi.ac.uk/efo/EFO_0000685, http://www.ebi.ac.uk/efo/EFO_0001060	Immune system disorder	http://www.ebi.ac.uk/efo/EFO_0000540
Calcium channel blocker use measurement	coronary heart disease	104	45	1	2	3	0.00286256	3.54108e-09	9.7821e-07	0.0126456	0.0205479	0.0402685	0.0523865	rs162185-rs12190287|rs3740393-rs12413409|rs11556924	http://www.ebi.ac.uk/efo/EFO_0009930	Other measurement	http://www.ebi.ac.uk/efo/EFO_0001444	http://www.ebi.ac.uk/efo/EFO_0001645	Cardiovascular disease	http://www.ebi.ac.uk/efo/EFO_0000319
hypertension	schizophrenia, autism spectrum disorder	101	283	0	4	4	0.017483	3.54126e-09	9.7821e-07	0.0126463	0.0105263	0.0208333	0.0320754	rs13107325-rs35225200|rs805293-rs707939|rs11191580-rs11191582|rs8032315-rs7497304	http://www.ebi.ac.uk/efo/EFO_0000537	Cardiovascular disease	http://www.ebi.ac.uk/efo/EFO_0000319	http://www.ebi.ac.uk/efo/EFO_0000692, http://www.ebi.ac.uk/efo/EFO_0003756	Neurological disorder	http://www.ebi.ac.uk/efo/EFO_0000618
Sarcoidosis	urate measurement	19	253	0	3	3	0.00294024	3.542e-09	9.78263e-07	0.0126489	0.0111524	0.0220588	0.0274932	rs9271585-rs1964995|rs7752448-rs13213152|rs653178-rs10774625	http://www.orpha.net/ORDO/Orphanet_797	Other disease	http://www.ebi.ac.uk/efo/EFO_0000408	http://www.ebi.ac.uk/efo/EFO_0004531	Other measurement	http://www.ebi.ac.uk/efo/EFO_0001444
alcohol use disorder measurement, longitudinal alcohol consumption measurement	urate measurement	19	253	1	2	3	0.00294024	3.542e-09	9.78263e-07	0.0126489	0.0111524	0.0220588	0.0274932	rs8050136-rs62033408|rs1260326|rs11940694-rs12639940	http://www.ebi.ac.uk/efo/EFO_0009458, http://www.ebi.ac.uk/efo/EFO_0007645	Other measurement	http://www.ebi.ac.uk/efo/EFO_0001444	http://www.ebi.ac.uk/efo/EFO_0004531	Other measurement	http://www.ebi.ac.uk/efo/EFO_0001444
childhood onset asthma	intraocular pressure measurement	257	346	1	4	5	0.0543899	3.54645e-09	9.79415e-07	0.0126648	0.0083612	0.0165837	0.0298128	rs10036789|rs11079868-rs12952581|rs11065979-rs10774624|rs12912045-rs12912010|rs9419741-rs113092121	http://www.ebi.ac.uk/efo/EFO_0004591	Other disease	http://www.ebi.ac.uk/efo/EFO_0000408	http://www.ebi.ac.uk/efo/EFO_0004695	Other measurement	http://www.ebi.ac.uk/efo/EFO_0001444
cups of coffee per day measurement	lean body mass	29	163	1	2	3	0.00289131	3.5481e-09	9.79795e-07	0.0126707	0.015873	0.03125	0.0398828	rs1260326|rs17145750-rs35332062|rs6567160-rs476828	http://www.ebi.ac.uk/efo/EFO_0006782	Other measurement	http://www.ebi.ac.uk/efo/EFO_0001444	http://www.ebi.ac.uk/efo/EFO_0004995	Other measurement	http://www.ebi.ac.uk/efo/EFO_0001444
PR interval	blood urea nitrogen measurement	240	119	0	4	4	0.017469	3.54868e-09	9.79879e-07	0.0126728	0.0112676	0.0222841	0.0344152	rs36034102-rs12509595|rs162185-rs12190287|rs116760613-rs72690486|rs760077-rs4971089	http://www.ebi.ac.uk/efo/EFO_0004462	Cardiovascular measurement	http://www.ebi.ac.uk/efo/EFO_0004298	http://www.ebi.ac.uk/efo/EFO_0004741	Other measurement	http://www.ebi.ac.uk/efo/EFO_0001444
C-reactive protein measurement	iron biomarker measurement, transferrin measurement	571	9	0	3	3	0.00314331	3.55427e-09	9.81273e-07	0.0126928	0.00519931	0.0103448	0.012229	rs4921915-rs1495745|rs78912080-rs1800562|rs6486121-rs6486122	http://www.ebi.ac.uk/efo/EFO_0004458	Inflammatory measurement	http://www.ebi.ac.uk/efo/EFO_0004872	http://www.ebi.ac.uk/efo/EFO_0004461, http://www.ebi.ac.uk/efo/EFO_0006341	Other measurement	http://www.ebi.ac.uk/efo/EFO_0001444
C-reactive protein measurement	fat body mass	571	9	0	3	3	0.00314331	3.55427e-09	9.81273e-07	0.0126928	0.00519931	0.0103448	0.012229	rs56094641-rs9972653|rs185575165-rs6567160|rs10203386-rs28836469	http://www.ebi.ac.uk/efo/EFO_0004458	Inflammatory measurement	http://www.ebi.ac.uk/efo/EFO_0004872	http://www.ebi.ac.uk/efo/EFO_0005409	Other measurement	http://www.ebi.ac.uk/efo/EFO_0001444
peak expiratory flow	response to bronchodilator, FEV/FEC ratio	90	52	0	3	3	0.00286256	3.55783e-09	9.82179e-07	0.0127055	0.0215827	0.0422535	0.0551878	rs6604614-rs72738834|rs13116999-rs13141641|rs6837671-rs2869966	http://www.ebi.ac.uk/efo/EFO_0009718	Other measurement	http://www.ebi.ac.uk/efo/EFO_0001444	http://purl.obolibrary.org/obo/GO_0097366, http://www.ebi.ac.uk/efo/EFO_0004713	Other measurement,Response to drug	http://purl.obolibrary.org/obo/GO_0042493,http://www.ebi.ac.uk/efo/EFO_0001444
age at menopause	triglyceride measurement	120	746	0	5	5	0.0547556	3.56143e-09	9.83096e-07	0.0127183	0.0058072	0.0115473	0.0205139	rs3731696-rs1991371|rs2071887-rs1837988|rs4947121-rs12196873|rs200293726-rs4575545|rs8077172-rs2934952	http://www.ebi.ac.uk/efo/EFO_0004704	Other measurement	http://www.ebi.ac.uk/efo/EFO_0001444	http://www.ebi.ac.uk/efo/EFO_0004530	Lipid or lipoprotein measurement	http://www.ebi.ac.uk/efo/EFO_0004529
PR segment	heart rate response to exercise	8	19	0	2	2	9.2972e-05	3.58248e-09	9.88468e-07	0.0127935	0.08	0.148148	0.163379	rs6801957-rs7433723|rs28495552-rs3807989	http://www.ebi.ac.uk/efo/EFO_0005095	Cardiovascular measurement	http://www.ebi.ac.uk/efo/EFO_0004298	http://www.ebi.ac.uk/efo/EFO_0009184	Cardiovascular measurement	http://www.ebi.ac.uk/efo/EFO_0004298
alcohol consumption measurement, alcohol drinking	alcohol use disorder measurement, longitudinal alcohol consumption measurement	8	19	1	1	2	9.2972e-05	3.58248e-09	9.88468e-07	0.0127935	0.08	0.148148	0.163379	rs1229984|rs7686419-rs12639940	http://www.ebi.ac.uk/efo/EFO_0007878, http://www.ebi.ac.uk/efo/EFO_0004329	Biological process,Other measurement	http://purl.obolibrary.org/obo/GO_0008150,http://www.ebi.ac.uk/efo/EFO_0001444	http://www.ebi.ac.uk/efo/EFO_0009458, http://www.ebi.ac.uk/efo/EFO_0007645	Other measurement	http://www.ebi.ac.uk/efo/EFO_0001444
Sarcoidosis	autoimmune thyroid disease, type I diabetes mellitus	19	8	0	2	2	9.2972e-05	3.58248e-09	9.88468e-07	0.0127935	0.08	0.148148	0.163379	rs1270942-rs3130288|rs886424-rs3130662	http://www.orpha.net/ORDO/Orphanet_797	Other disease	http://www.ebi.ac.uk/efo/EFO_0000408	http://www.ebi.ac.uk/efo/EFO_0006812, http://www.ebi.ac.uk/efo/EFO_0001359	Metabolic disorder,Immune system disorder	http://www.ebi.ac.uk/efo/EFO_0000589,http://www.ebi.ac.uk/efo/EFO_0000540
Drugs used in diabetes use measurement	leptin measurement	57	3	1	1	2	0.000104594	3.58255e-09	9.88468e-07	0.0127937	0.0344828	0.0666667	0.0584795	rs780093|rs8043757-rs56094641	http://www.ebi.ac.uk/efo/EFO_0009924	Other measurement	http://www.ebi.ac.uk/efo/EFO_0001444	http://www.ebi.ac.uk/efo/EFO_0005000	Other measurement	http://www.ebi.ac.uk/efo/EFO_0001444
anthropometric measurement, waist-hip ratio, sexual dimorphism	triglyceride measurement, alcohol drinking	3	57	0	2	2	0.000104594	3.58255e-09	9.88468e-07	0.0127937	0.0344828	0.0666667	0.0584795	rs1128249-rs6717858|rs1358980-rs11967262	http://www.ebi.ac.uk/efo/EFO_0004302, http://www.ebi.ac.uk/efo/EFO_0004343, http://www.ebi.ac.uk/efo/EFO_0005951	Other measurement,Body measurement,Other trait	http://www.ebi.ac.uk/efo/EFO_0000001,http://www.ebi.ac.uk/efo/EFO_0004324,http://www.ebi.ac.uk/efo/EFO_0001444	http://www.ebi.ac.uk/efo/EFO_0004530, http://www.ebi.ac.uk/efo/EFO_0004329	Biological process,Lipid or lipoprotein measurement	http://www.ebi.ac.uk/efo/EFO_0004529,http://purl.obolibrary.org/obo/GO_0008150
C-peptide measurement	triglyceride measurement, alcohol drinking	3	57	1	1	2	0.000104594	3.58255e-09	9.88468e-07	0.0127937	0.0344828	0.0666667	0.0584795	rs1260326-rs4665972|rs4841132	http://www.ebi.ac.uk/efo/EFO_0005187	Other measurement	http://www.ebi.ac.uk/efo/EFO_0001444	http://www.ebi.ac.uk/efo/EFO_0004530, http://www.ebi.ac.uk/efo/EFO_0004329	Biological process,Lipid or lipoprotein measurement	http://www.ebi.ac.uk/efo/EFO_0004529,http://purl.obolibrary.org/obo/GO_0008150
hematocrit	mean arterial pressure, alcohol consumption measurement	158	30	0	3	3	0.00289926	3.5884e-09	9.89929e-07	0.0128146	0.0162162	0.0319149	0.0407966	rs1799945-rs198851|rs3184504-rs7310615|rs12509595-rs11099097	http://www.ebi.ac.uk/efo/EFO_0004348	Hematological measurement	http://www.ebi.ac.uk/efo/EFO_0004503	http://www.ebi.ac.uk/efo/EFO_0006340, http://www.ebi.ac.uk/efo/EFO_0007878	Other measurement	http://www.ebi.ac.uk/efo/EFO_0001444
diastolic blood pressure, alcohol consumption measurement	hematocrit	30	158	0	3	3	0.00289926	3.5884e-09	9.89929e-07	0.0128146	0.0162162	0.0319149	0.0407966	rs1799945-rs198851|rs3184504-rs7137828|rs12509595-rs11099097	http://www.ebi.ac.uk/efo/EFO_0006336, http://www.ebi.ac.uk/efo/EFO_0007878	Other measurement	http://www.ebi.ac.uk/efo/EFO_0001444	http://www.ebi.ac.uk/efo/EFO_0004348	Hematological measurement	http://www.ebi.ac.uk/efo/EFO_0004503
chronic obstructive pulmonary disease	white matter microstructure measurement	112	256	0	4	4	0.0175375	3.59863e-09	9.92675e-07	0.0128512	0.010989	0.0217391	0.0335359	rs200678690-rs8080772|rs7784066-rs798565-rs7803527|rs139320396-rs1570221|rs12373142-rs537920412-rs113562005	http://www.ebi.ac.uk/efo/EFO_0000341	Other disease	http://www.ebi.ac.uk/efo/EFO_0000408	http://www.ebi.ac.uk/efo/EFO_0005674	Other measurement	http://www.ebi.ac.uk/efo/EFO_0001444
sleep duration, triglyceride measurement	smoking behavior, BMI-adjusted waist circumference	87	54	0	3	3	0.00287357	3.60273e-09	9.9373e-07	0.0128658	0.0217391	0.0425532	0.0556163	rs998584-rs6905288|rs12317176-rs1187415|rs6717858-rs10195252	http://www.ebi.ac.uk/efo/EFO_0005271, http://www.ebi.ac.uk/efo/EFO_0004530	Other measurement,Lipid or lipoprotein measurement	http://www.ebi.ac.uk/efo/EFO_0004529,http://www.ebi.ac.uk/efo/EFO_0001444	http://www.ebi.ac.uk/efo/EFO_0004318, http://www.ebi.ac.uk/efo/EFO_0007789	Biological process,Body measurement	http://purl.obolibrary.org/obo/GO_0008150,http://www.ebi.ac.uk/efo/EFO_0004324
apolipoprotein A 1 measurement	unipolar depression	458	195	0	5	5	0.0546272	3.60465e-09	9.94182e-07	0.0128727	0.00771605	0.0153139	0.0274515	rs2111705-rs1045430|rs10504477-rs67436663|rs200949-rs35715914-rs9393926|rs3132685-rs2523978|rs75782365-rs66757203	http://www.ebi.ac.uk/efo/EFO_0004614	Lipid or lipoprotein measurement	http://www.ebi.ac.uk/efo/EFO_0004732	http://www.ebi.ac.uk/efo/EFO_0003761	Neurological disorder	http://www.ebi.ac.uk/efo/EFO_0000618
cholesterol efflux capacity measurement	red blood cell distribution width	7	768	1	2	3	0.00328827	3.60887e-09	9.95268e-07	0.0128877	0.00388601	0.00774194	0.00892857	rs964184|rs7412-rs445925|rs77069344-rs12679834	http://www.ebi.ac.uk/efo/EFO_0009132	Lipid or lipoprotein measurement	http://www.ebi.ac.uk/efo/EFO_0004732	http://www.ebi.ac.uk/efo/EFO_0005192	Hematological measurement	http://www.ebi.ac.uk/efo/EFO_0004503
autoimmune thyroid disease, type I diabetes mellitus, Common variable immunodeficiency, ankylosing spondylitis, psoriasis, celiac disease, ulcerative colitis, Crohn's disease, autoimmune disease, juvenile idiopathic arthritis, systemic lupus erythematosus	neutrophil percentage of granulocytes	28	170	0	3	3	0.00291149	3.61147e-09	9.95833e-07	0.012897	0.0153846	0.030303	0.0385958	rs10995240-rs10822050|rs2248116-rs11741255|rs10876864-rs1689510	http://www.ebi.ac.uk/efo/EFO_0006812, http://www.ebi.ac.uk/efo/EFO_0001359, http://www.orpha.net/ORDO/Orphanet_1572, http://www.ebi.ac.uk/efo/EFO_0003898, http://www.ebi.ac.uk/efo/EFO_0000676, http://www.ebi.ac.uk/efo/EFO_0001060, http://www.ebi.ac.uk/efo/EFO_0000729, http://www.ebi.ac.uk/efo/EFO_0000384, http://www.ebi.ac.uk/efo/EFO_0005140, http://www.ebi.ac.uk/efo/EFO_0002609, http://www.ebi.ac.uk/efo/EFO_0002690	Metabolic disorder,Immune system disorder,Digestive system disorder	http://www.ebi.ac.uk/efo/EFO_0000589,http://www.ebi.ac.uk/efo/EFO_0000405,http://www.ebi.ac.uk/efo/EFO_0000540	http://www.ebi.ac.uk/efo/EFO_0007994	Hematological measurement	http://www.ebi.ac.uk/efo/EFO_0004503
neutrophil percentage of granulocytes	sclerosing cholangitis	170	28	0	3	3	0.00291149	3.61147e-09	9.95833e-07	0.012897	0.0153846	0.030303	0.0385958	rs7203459-rs725613|rs3184504-rs653178|rs17484848-rs72837826	http://www.ebi.ac.uk/efo/EFO_0007994	Hematological measurement	http://www.ebi.ac.uk/efo/EFO_0004503	http://www.ebi.ac.uk/efo/EFO_0004268	Digestive system disorder	http://www.ebi.ac.uk/efo/EFO_0000405
intraocular pressure measurement	multiple sclerosis	346	258	0	5	5	0.0546015	3.61591e-09	9.96978e-07	0.0129129	0.00834725	0.0165563	0.0297622	rs9419741-rs1112718|rs67382147-rs3104373|rs7929717-rs7120737|rs3184504-rs10774624|rs2269434-rs10838681	http://www.ebi.ac.uk/efo/EFO_0004695	Other measurement	http://www.ebi.ac.uk/efo/EFO_0001444	http://www.ebi.ac.uk/efo/EFO_0003885	Immune system disorder	http://www.ebi.ac.uk/efo/EFO_0000540
caffeine metabolite measurement	coffee consumption, cups of coffee per day measurement	22	7	1	1	2	9.41954e-05	3.62962e-09	1.00057e-06	0.0129618	0.0740741	0.137931	0.148948	rs6968554-rs4410790|rs2472297	http://www.ebi.ac.uk/efo/EFO_0007872	Other measurement	http://www.ebi.ac.uk/efo/EFO_0001444	http://www.ebi.ac.uk/efo/EFO_0004330, http://www.ebi.ac.uk/efo/EFO_0006782	Biological process,Other measurement	http://purl.obolibrary.org/obo/GO_0008150,http://www.ebi.ac.uk/efo/EFO_0001444
BMI-adjusted hip circumference	femoral neck size	99	2	1	1	2	0.000121108	3.62977e-09	1.00057e-06	0.0129624	0.020202	0.039604	0.030303	rs143384|rs2131354-rs12507427	http://www.ebi.ac.uk/efo/EFO_0008039	Body measurement	http://www.ebi.ac.uk/efo/EFO_0004324	http://www.ebi.ac.uk/efo/EFO_0010076	Body measurement	http://www.ebi.ac.uk/efo/EFO_0004324
BMI-adjusted hip circumference	copine-1 measurement	99	2	0	2	2	0.000121108	3.62977e-09	1.00057e-06	0.0129624	0.020202	0.039604	0.030303	rs2425143-rs6060717|rs1204656-rs143384	http://www.ebi.ac.uk/efo/EFO_0008039	Body measurement	http://www.ebi.ac.uk/efo/EFO_0004324	http://www.ebi.ac.uk/efo/EFO_0008102	Other measurement	http://www.ebi.ac.uk/efo/EFO_0001444
smoking cessation	systolic blood pressure	88	1027	0	5	5	0.0552792	3.63421e-09	1.00172e-06	0.0129782	0.0045045	0.00896861	0.0158233	rs7110863-rs10891499|rs10147464-rs10139768|rs2188717-rs12708665|rs10167839-rs4233789|rs6062302-rs3761123	http://www.ebi.ac.uk/efo/EFO_0004319	Biological process	http://purl.obolibrary.org/obo/GO_0008150	http://www.ebi.ac.uk/efo/EFO_0006335	Other measurement	http://www.ebi.ac.uk/efo/EFO_0001444
Agents acting on the renin-angiotensin system use measurement	blood metabolite measurement	184	156	1	3	4	0.017557	3.63663e-09	1.00231e-06	0.0129869	0.0119048	0.0235294	0.0364346	rs964184|rs7412-rs445925|rs601338-rs516246|rs3184504-rs7310615-rs11066309	http://www.ebi.ac.uk/efo/EFO_0009931	Other measurement	http://www.ebi.ac.uk/efo/EFO_0001444	http://www.ebi.ac.uk/efo/EFO_0005664	Other measurement	http://www.ebi.ac.uk/efo/EFO_0001444
Agents acting on the renin-angiotensin system use measurement	lipoprotein A measurement, apolipoprotein A 1 measurement	184	26	3	0	3	0.00292617	3.63925e-09	1.00295e-06	0.0129962	0.0144928	0.0285714	0.0362439	rs7412|rs140570886|rs55730499	http://www.ebi.ac.uk/efo/EFO_0009931	Other measurement	http://www.ebi.ac.uk/efo/EFO_0001444	http://www.ebi.ac.uk/efo/EFO_0006925, http://www.ebi.ac.uk/efo/EFO_0004614	Lipid or lipoprotein measurement	http://www.ebi.ac.uk/efo/EFO_0004732
Ischemic stroke	atrial fibrillation	24	200	0	3	3	0.00293596	3.64302e-09	1.00391e-06	0.0130097	0.0135747	0.0267857	0.0338294	rs284277-rs880315|rs6843082-rs13143308|rs42039-rs56201652	http://purl.obolibrary.org/obo/HP_0002140	Other trait	http://www.ebi.ac.uk/efo/EFO_0000001	http://www.ebi.ac.uk/efo/EFO_0000275	Cardiovascular disease	http://www.ebi.ac.uk/efo/EFO_0000319
bitter beverage consumption measurement	tea consumption measurement	9	17	2	0	2	9.35837e-05	3.66328e-09	1.00926e-06	0.0130821	0.0833333	0.153846	0.171875	rs2472297|rs4410790	http://www.ebi.ac.uk/efo/EFO_0010089	Other measurement	http://www.ebi.ac.uk/efo/EFO_0001444	http://www.ebi.ac.uk/efo/EFO_0010091	Other measurement	http://www.ebi.ac.uk/efo/EFO_0001444
bitter non-alcoholic beverage consumption measurement	tea consumption measurement	9	17	2	0	2	9.35837e-05	3.66328e-09	1.00926e-06	0.0130821	0.0833333	0.153846	0.171875	rs2472297|rs4410790	http://www.ebi.ac.uk/efo/EFO_0010093	Other measurement	http://www.ebi.ac.uk/efo/EFO_0001444	http://www.ebi.ac.uk/efo/EFO_0010091	Other measurement	http://www.ebi.ac.uk/efo/EFO_0001444
alcohol drinking	iron biomarker measurement, transferrin measurement	17	9	1	1	2	9.35837e-05	3.66328e-09	1.00926e-06	0.0130821	0.0833333	0.153846	0.171875	rs1800562|rs8177240-rs3811647	http://www.ebi.ac.uk/efo/EFO_0004329	Biological process	http://purl.obolibrary.org/obo/GO_0008150	http://www.ebi.ac.uk/efo/EFO_0004461, http://www.ebi.ac.uk/efo/EFO_0006341	Other measurement	http://www.ebi.ac.uk/efo/EFO_0001444
Sarcoidosis	white matter microstructure measurement	19	256	0	3	3	0.00297511	3.66993e-09	1.01094e-06	0.0131058	0.0110294	0.0218182	0.0271845	rs13213152-rs13437444-rs35037868|rs9257809-rs9257802-rs1233493|rs653178-rs7310615	http://www.orpha.net/ORDO/Orphanet_797	Other disease	http://www.ebi.ac.uk/efo/EFO_0000408	http://www.ebi.ac.uk/efo/EFO_0005674	Other measurement	http://www.ebi.ac.uk/efo/EFO_0001444
ovarian serous carcinoma	white matter microstructure measurement	19	256	0	3	3	0.00297511	3.66993e-09	1.01094e-06	0.0131058	0.0110294	0.0218182	0.0271845	rs1879586-rs537920412-rs61572747|rs2488002-rs7902587|rs1243179-rs144962376	http://www.ebi.ac.uk/efo/EFO_1001516	Cancer	http://www.ebi.ac.uk/efo/EFO_0000616	http://www.ebi.ac.uk/efo/EFO_0005674	Other measurement	http://www.ebi.ac.uk/efo/EFO_0001444
appendicular lean mass	basophil count, eosinophil count	435	206	1	4	5	0.0548107	3.67086e-09	1.01112e-06	0.0131091	0.00786164	0.0156006	0.0279842	rs5758297-rs28638318|rs72699866-rs11624512|rs42033-rs42038|rs10876864-rs705699|rs2856451	http://www.ebi.ac.uk/efo/EFO_0004980	Other measurement	http://www.ebi.ac.uk/efo/EFO_0001444	http://www.ebi.ac.uk/efo/EFO_0005090, http://www.ebi.ac.uk/efo/EFO_0004842	Inflammatory measurement,Hematological measurement	http://www.ebi.ac.uk/efo/EFO_0004872,http://www.ebi.ac.uk/efo/EFO_0004503
autoimmune thyroid disease, type I diabetes mellitus, Common variable immunodeficiency, ankylosing spondylitis, psoriasis, celiac disease, ulcerative colitis, Crohn's disease, autoimmune disease, juvenile idiopathic arthritis, systemic lupus erythematosus	neutrophil count	28	171	0	3	3	0.00292862	3.67592e-09	1.01243e-06	0.0131272	0.0153061	0.0301508	0.038394	rs6679677-rs2476601|rs10075801-rs11741255|rs9977672-rs2836882	http://www.ebi.ac.uk/efo/EFO_0006812, http://www.ebi.ac.uk/efo/EFO_0001359, http://www.orpha.net/ORDO/Orphanet_1572, http://www.ebi.ac.uk/efo/EFO_0003898, http://www.ebi.ac.uk/efo/EFO_0000676, http://www.ebi.ac.uk/efo/EFO_0001060, http://www.ebi.ac.uk/efo/EFO_0000729, http://www.ebi.ac.uk/efo/EFO_0000384, http://www.ebi.ac.uk/efo/EFO_0005140, http://www.ebi.ac.uk/efo/EFO_0002609, http://www.ebi.ac.uk/efo/EFO_0002690	Metabolic disorder,Immune system disorder,Digestive system disorder	http://www.ebi.ac.uk/efo/EFO_0000589,http://www.ebi.ac.uk/efo/EFO_0000405,http://www.ebi.ac.uk/efo/EFO_0000540	http://www.ebi.ac.uk/efo/EFO_0004833	Hematological measurement	http://www.ebi.ac.uk/efo/EFO_0004503
Abnormality of refraction	waist circumference	454	64	0	4	4	0.0177723	3.67959e-09	1.01336e-06	0.0131403	0.0077821	0.015444	0.0234892	rs7133378-rs7307053|rs6767786-rs6440003|rs56299331-rs7903146|rs429358-rs2075650	http://purl.obolibrary.org/obo/HP_0000539	Other trait	http://www.ebi.ac.uk/efo/EFO_0000001	http://www.ebi.ac.uk/efo/EFO_0004342	Body measurement	http://www.ebi.ac.uk/efo/EFO_0004324
mean arterial pressure	schizophrenia, autism spectrum disorder	102	283	0	4	4	0.0176561	3.6853e-09	1.01486e-06	0.0131607	0.0104987	0.0207792	0.0319912	rs12416687-rs11191419|rs8032315-rs17514846-rs4702|rs13107325-rs35225200|rs11191593-rs11191582	http://www.ebi.ac.uk/efo/EFO_0006340	Other measurement	http://www.ebi.ac.uk/efo/EFO_0001444	http://www.ebi.ac.uk/efo/EFO_0000692, http://www.ebi.ac.uk/efo/EFO_0003756	Neurological disorder	http://www.ebi.ac.uk/efo/EFO_0000618
waist circumference	worry measurement	64	74	0	3	3	0.00289681	3.70094e-09	1.01909e-06	0.0132165	0.0222222	0.0434783	0.0569375	rs11152213-rs58084604|rs806794-rs3999543|rs4919695-rs6163	http://www.ebi.ac.uk/efo/EFO_0004342	Body measurement	http://www.ebi.ac.uk/efo/EFO_0004324	http://www.ebi.ac.uk/efo/EFO_0009589	Other measurement	http://www.ebi.ac.uk/efo/EFO_0001444
mathematical ability	ulcerative colitis	1538	130	0	6	6	0.122295	3.70528e-09	1.0202e-06	0.013232	0.00361011	0.00719424	0.0145192	rs17266097-rs1405108|rs12946510-rs9906951|rs1455349-rs17229285|rs374827-rs7554511|rs3197999-rs11917431|rs204883-rs4151657	http://www.ebi.ac.uk/efo/EFO_0004875	Biological process	http://purl.obolibrary.org/obo/GO_0008150	http://www.ebi.ac.uk/efo/EFO_0000729	Immune system disorder	http://www.ebi.ac.uk/efo/EFO_0000540
gout	serum alpha-1-antitrypsin measurement	32	5	2	0	2	9.78653e-05	3.71119e-09	1.02167e-06	0.0132531	0.0571429	0.108108	0.109185	rs1260326|rs671	http://www.ebi.ac.uk/efo/EFO_0004274	Metabolic disorder	http://www.ebi.ac.uk/efo/EFO_0000589	http://www.ebi.ac.uk/efo/EFO_0005415	Other measurement	http://www.ebi.ac.uk/efo/EFO_0001444
base metabolic rate measurement	body weight	5	32	0	2	2	9.78653e-05	3.71119e-09	1.02167e-06	0.0132531	0.0571429	0.108108	0.109185	rs476828-rs12967135|rs1421085-rs8050136	http://www.ebi.ac.uk/efo/EFO_0007777	Other measurement	http://www.ebi.ac.uk/efo/EFO_0001444	http://www.ebi.ac.uk/efo/EFO_0004338	Body measurement	http://www.ebi.ac.uk/efo/EFO_0004324
brain volume measurement	snoring measurement	486	60	0	4	4	0.017836	3.71165e-09	1.02172e-06	0.0132548	0.00738007	0.014652	0.022241	rs57222984-rs118087478|rs10878269-rs1389799-rs2015333|rs11256034-rs725861|rs12953096-rs4792897	http://www.ebi.ac.uk/efo/EFO_0006930	Other measurement	http://www.ebi.ac.uk/efo/EFO_0001444	http://www.ebi.ac.uk/efo/EFO_0008341	Other measurement	http://www.ebi.ac.uk/efo/EFO_0001444
PR interval	hemoglobin measurement	240	374	0	5	5	0.0549024	3.71299e-09	1.02201e-06	0.0132596	0.00821018	0.0162866	0.0292605	rs12126043-rs1692144|rs3102560-rs55866125|rs442177-rs1037814|rs12889267-rs12885183|rs760077-rs4971089	http://www.ebi.ac.uk/efo/EFO_0004462	Cardiovascular measurement	http://www.ebi.ac.uk/efo/EFO_0004298	http://www.ebi.ac.uk/efo/EFO_0004509	Hematological measurement	http://www.ebi.ac.uk/efo/EFO_0004503
alcohol drinking, high density lipoprotein cholesterol measurement	obesity	95	50	0	3	3	0.00290538	3.71755e-09	1.02319e-06	0.0132758	0.0211268	0.0413793	0.0539678	rs58084604-rs538656|rs2972143-rs2943650|rs80080062-rs9816226	http://www.ebi.ac.uk/efo/EFO_0004329, http://www.ebi.ac.uk/efo/EFO_0004612	Biological process,Lipid or lipoprotein measurement	http://purl.obolibrary.org/obo/GO_0008150,http://www.ebi.ac.uk/efo/EFO_0004732	http://www.ebi.ac.uk/efo/EFO_0001073	Metabolic disorder	http://www.ebi.ac.uk/efo/EFO_0000589
Abnormality of refraction	lymphocyte count	454	198	1	4	5	0.0549832	3.72475e-09	1.02509e-06	0.0133015	0.00772798	0.0153374	0.027496	rs7307053-rs79478560|rs2072438-rs1014530|rs9379066-rs2326837|rs7650602-rs6767786|rs1260326	http://purl.obolibrary.org/obo/HP_0000539	Other trait	http://www.ebi.ac.uk/efo/EFO_0000001	http://www.ebi.ac.uk/efo/EFO_0004587	Hematological measurement	http://www.ebi.ac.uk/efo/EFO_0004503
age at onset, Myopia, refractive error measurement	cognitive function measurement	140	644	0	5	5	0.0551471	3.72588e-09	1.02532e-06	0.0133056	0.00641849	0.0127551	0.0227285	rs12883788-rs2239647|rs62369123-rs7737179|rs9415064-rs9416017|rs2753462-rs4442732|rs6420484-rs35763415	http://www.ebi.ac.uk/efo/EFO_0004847, http://purl.obolibrary.org/obo/HP_0000545, http://www.ebi.ac.uk/efo/EFO_0007814	Other measurement,Other trait	http://www.ebi.ac.uk/efo/EFO_0000001,http://www.ebi.ac.uk/efo/EFO_0001444	http://www.ebi.ac.uk/efo/EFO_0008354	Other measurement	http://www.ebi.ac.uk/efo/EFO_0001444
adolescent idiopathic scoliosis	body fat distribution	871	104	2	3	5	0.0554064	3.73493e-09	1.02773e-06	0.0133379	0.00515464	0.0102564	0.0181609	rs9389985-rs6570507|rs12149832-rs55872725|rs11205303|rs3823974-rs17455862|rs545608	http://www.ebi.ac.uk/efo/EFO_0005423	Other disease	http://www.ebi.ac.uk/efo/EFO_0000408	http://www.ebi.ac.uk/efo/EFO_0004341	Body measurement	http://www.ebi.ac.uk/efo/EFO_0004324
hypothyroidism	low density lipoprotein cholesterol measurement	152	593	0	5	5	0.0551324	3.73707e-09	1.02824e-06	0.0133455	0.00675676	0.0134228	0.0239567	rs221774-rs221797|rs6992869-rs5891768|rs3184504-rs597808|rs13297295-rs13283282|rs174599-rs174564	http://www.ebi.ac.uk/efo/EFO_0004705	Other disease	http://www.ebi.ac.uk/efo/EFO_0000408	http://www.ebi.ac.uk/efo/EFO_0004611	Lipid or lipoprotein measurement	http://www.ebi.ac.uk/efo/EFO_0004732
MHC class I polypeptide-related sequence B measurement	rosacea severity measurement	11	14	0	2	2	9.41954e-05	3.74484e-09	1.03022e-06	0.0133733	0.0869565	0.16	0.181208	rs3094005-rs3130614|rs1794282-rs57390839-rs9272729	http://www.ebi.ac.uk/efo/EFO_0008234	Other measurement	http://www.ebi.ac.uk/efo/EFO_0001444	http://www.ebi.ac.uk/efo/EFO_0009180	Other measurement	http://www.ebi.ac.uk/efo/EFO_0001444
freckles	hair colour measurement, eye colour measurement, skin pigmentation measurement	14	11	1	1	2	9.41954e-05	3.74484e-09	1.03022e-06	0.0133733	0.0869565	0.16	0.181208	rs11198112-rs10444039|rs12203592	http://www.ebi.ac.uk/efo/EFO_0003963	Other trait	http://www.ebi.ac.uk/efo/EFO_0000001	http://www.ebi.ac.uk/efo/EFO_0007822, http://www.ebi.ac.uk/efo/EFO_0009764, http://www.ebi.ac.uk/efo/EFO_0007009	Other measurement	http://www.ebi.ac.uk/efo/EFO_0001444
erythrocyte count	ferritin measurement	937	6	1	2	3	0.00343874	3.74823e-09	1.03107e-06	0.0133854	0.00319149	0.00636267	0.00720384	rs77303550-rs217181|rs1800562|rs2072860-rs760719	http://www.ebi.ac.uk/efo/EFO_0004305	Hematological measurement	http://www.ebi.ac.uk/efo/EFO_0004503	http://www.ebi.ac.uk/efo/EFO_0004459	Other measurement	http://www.ebi.ac.uk/efo/EFO_0001444
BMI-adjusted waist circumference	triglyceride measurement, physical activity	1266	24	0	4	4	0.0185846	3.75593e-09	1.03311e-06	0.0134129	0.00311042	0.00620155	0.00913114	rs2908522-rs634869|rs6569475-rs1936807|rs6905288-rs11967262|rs11743303-rs3936510	http://www.ebi.ac.uk/efo/EFO_0007789	Body measurement	http://www.ebi.ac.uk/efo/EFO_0004324	http://www.ebi.ac.uk/efo/EFO_0004530, http://www.ebi.ac.uk/efo/EFO_0003940	Biological process,Lipid or lipoprotein measurement	http://www.ebi.ac.uk/efo/EFO_0004529,http://purl.obolibrary.org/obo/GO_0008150
Glucocorticoid use measurement	multiple sclerosis	19	258	0	3	3	0.00299835	3.75691e-09	1.0333e-06	0.0134164	0.0109489	0.0216606	0.0269826	rs12927355-rs35441874|rs9909593-rs1011082|rs12212193-rs1504215	http://www.ebi.ac.uk/efo/EFO_0009942	Other measurement	http://www.ebi.ac.uk/efo/EFO_0001444	http://www.ebi.ac.uk/efo/EFO_0003885	Immune system disorder	http://www.ebi.ac.uk/efo/EFO_0000540
risk-taking behaviour	tonsillectomy risk measurement	514	57	0	4	4	0.0179204	3.7642e-09	1.03523e-06	0.0134424	0.00705467	0.0140105	0.021233	rs62037427-rs11150623|rs2647257-rs2726481|rs2023703-rs4377898|rs1391439-rs6839705	http://www.ebi.ac.uk/efo/EFO_0008579	Biological process	http://purl.obolibrary.org/obo/GO_0008150	http://www.ebi.ac.uk/efo/EFO_0007924	Other measurement	http://www.ebi.ac.uk/efo/EFO_0001444
diffuse plaque measurement	membranous glomerulonephritis	310	16	0	3	3	0.00303382	3.77391e-09	1.03782e-06	0.0134771	0.00928793	0.0184049	0.0226854	rs652888-rs486416|rs377763-rs3115663|rs2715936-rs17830558	http://www.ebi.ac.uk/efo/EFO_0010699	Other measurement	http://www.ebi.ac.uk/efo/EFO_0001444	http://www.ebi.ac.uk/efo/EFO_0004254	Other disease	http://www.ebi.ac.uk/efo/EFO_0000408
birth weight	optic disc size measurement	234	124	0	4	4	0.0177479	3.78534e-09	1.04088e-06	0.0135179	0.0112994	0.0223464	0.0345205	rs28457693-rs16909978|rs7072574-rs2274224|rs4350272-rs10764494|rs112166936-rs6925689	http://www.ebi.ac.uk/efo/EFO_0004344	Body measurement	http://www.ebi.ac.uk/efo/EFO_0004324	http://www.ebi.ac.uk/efo/EFO_0004832	Other measurement	http://www.ebi.ac.uk/efo/EFO_0001444
health study participation	waist-hip ratio	41	723	1	3	4	0.0181314	3.79147e-09	1.04249e-06	0.0135398	0.00526316	0.0104712	0.015707	rs6474966-rs6474945|rs429358|rs1788784-rs891387|rs9320823-rs901630	http://www.ebi.ac.uk/efo/EFO_0010130	Other trait	http://www.ebi.ac.uk/efo/EFO_0000001	http://www.ebi.ac.uk/efo/EFO_0004343	Body measurement	http://www.ebi.ac.uk/efo/EFO_0004324
Eczema, allergic rhinitis, asthma	hemoglobin measurement	78	374	0	4	4	0.0178433	3.79285e-09	1.04279e-06	0.0135447	0.00892857	0.0176991	0.0270658	rs3184504-rs653178|rs8126516-rs17227231|rs2689282-rs2257212|rs9853018-rs7632381	http://purl.obolibrary.org/obo/HP_0000964, http://www.ebi.ac.uk/efo/EFO_0005854, http://www.ebi.ac.uk/efo/EFO_0000270	Immune system disorder,Other trait,Other disease	http://www.ebi.ac.uk/efo/EFO_0000001,http://www.ebi.ac.uk/efo/EFO_0000408,http://www.ebi.ac.uk/efo/EFO_0000540	http://www.ebi.ac.uk/efo/EFO_0004509	Hematological measurement	http://www.ebi.ac.uk/efo/EFO_0004503
hypothyroidism	pulse pressure measurement	152	595	0	5	5	0.0553184	3.80016e-09	1.04472e-06	0.0135709	0.00673854	0.0133869	0.023891	rs4804433-rs12463278|rs4678915-rs7632108-rs11926768|rs221774-rs374292503|rs7861040-rs10986320|rs174599-rs174564	http://www.ebi.ac.uk/efo/EFO_0004705	Other disease	http://www.ebi.ac.uk/efo/EFO_0000408	http://www.ebi.ac.uk/efo/EFO_0005763	Cardiovascular measurement	http://www.ebi.ac.uk/efo/EFO_0004298
body weight	erythrocyte count	32	937	0	4	4	0.01834	3.80609e-09	1.04627e-06	0.013592	0.00414508	0.00825593	0.012283	rs7187776-rs7498665|rs6785012-rs7624084|rs42042-rs42377|rs7647305-rs7631721	http://www.ebi.ac.uk/efo/EFO_0004338	Body measurement	http://www.ebi.ac.uk/efo/EFO_0004324	http://www.ebi.ac.uk/efo/EFO_0004305	Hematological measurement	http://www.ebi.ac.uk/efo/EFO_0004503
fasting blood glucose measurement	sleep duration, low density lipoprotein cholesterol measurement	55	87	0	3	3	0.00292678	3.81044e-09	1.0473e-06	0.0136076	0.0215827	0.0422535	0.0552114	rs28456-rs174550|rs2519093-rs651007|rs6601299-rs4841132	http://www.ebi.ac.uk/efo/EFO_0004465	Other measurement	http://www.ebi.ac.uk/efo/EFO_0001444	http://www.ebi.ac.uk/efo/EFO_0005271, http://www.ebi.ac.uk/efo/EFO_0004611	Other measurement,Lipid or lipoprotein measurement	http://www.ebi.ac.uk/efo/EFO_0004732,http://www.ebi.ac.uk/efo/EFO_0001444
fasting blood glucose measurement	sleep duration, triglyceride measurement	55	87	0	3	3	0.00292678	3.81044e-09	1.0473e-06	0.0136076	0.0215827	0.0422535	0.0552114	rs780094-rs1260326|rs174551-rs174550|rs3736594-rs62141290	http://www.ebi.ac.uk/efo/EFO_0004465	Other measurement	http://www.ebi.ac.uk/efo/EFO_0001444	http://www.ebi.ac.uk/efo/EFO_0005271, http://www.ebi.ac.uk/efo/EFO_0004530	Other measurement,Lipid or lipoprotein measurement	http://www.ebi.ac.uk/efo/EFO_0004529,http://www.ebi.ac.uk/efo/EFO_0001444
diastolic blood pressure	lung carcinoma	545	54	0	4	4	0.0180011	3.81167e-09	1.04756e-06	0.013612	0.00672269	0.0133556	0.0202061	rs71658797-rs34517439|rs34661125-rs13220495-rs35768595-rs13191445-rs547190239|rs2849018-rs501942|rs7592578-rs2562796	http://www.ebi.ac.uk/efo/EFO_0006336	Other measurement	http://www.ebi.ac.uk/efo/EFO_0001444	http://www.ebi.ac.uk/efo/EFO_0001071	Cancer	http://www.ebi.ac.uk/efo/EFO_0000616
BMI-adjusted waist-hip ratio	neutrophil percentage of granulocytes	1178	170	0	6	6	0.122491	3.83069e-09	1.05266e-06	0.0136799	0.00447094	0.00890208	0.0180542	rs149290349-rs6752964|rs17484848-rs72837816|rs10887768-rs2673803|rs7203459-rs2286975|rs2027982-rs13056815|rs10991814-rs16907277	http://www.ebi.ac.uk/efo/EFO_0007788	Body measurement	http://www.ebi.ac.uk/efo/EFO_0004324	http://www.ebi.ac.uk/efo/EFO_0007994	Hematological measurement	http://www.ebi.ac.uk/efo/EFO_0004503
alcohol consumption measurement	intraocular pressure measurement	261	346	0	5	5	0.0552364	3.83081e-09	1.05266e-06	0.0136803	0.00830565	0.0164745	0.0296114	rs2520099-rs11795079|rs71621907-rs13094887|rs7931459-rs10767734|rs62055546-rs9912530|rs9832119-rs9309969	http://www.ebi.ac.uk/efo/EFO_0007878	Other measurement	http://www.ebi.ac.uk/efo/EFO_0001444	http://www.ebi.ac.uk/efo/EFO_0004695	Other measurement	http://www.ebi.ac.uk/efo/EFO_0001444
Cleft palate, cleft lip	cognitive function measurement	46	644	0	4	4	0.0181198	3.84145e-09	1.0555e-06	0.0137183	0.0058309	0.0115942	0.0174541	rs1355620-rs10512248|rs1588366-rs72843145|rs7552-rs725456|rs705704-rs1131017	http://purl.obolibrary.org/obo/HP_0000175, http://www.ebi.ac.uk/efo/EFO_0003959	Other trait	http://www.ebi.ac.uk/efo/EFO_0000001	http://www.ebi.ac.uk/efo/EFO_0008354	Other measurement	http://www.ebi.ac.uk/efo/EFO_0001444
coronary artery disease	pulmonary function measurement, FEV/FEC ratio	260	19	0	3	3	0.00302159	3.84525e-09	1.05646e-06	0.0137319	0.0108696	0.0215054	0.0267836	rs9978142-rs28451064|rs61848342-rs7068966|rs8046696-rs2865531	http://www.ebi.ac.uk/efo/EFO_0000378	Cardiovascular disease	http://www.ebi.ac.uk/efo/EFO_0000319	http://www.ebi.ac.uk/efo/EFO_0003892, http://www.ebi.ac.uk/efo/EFO_0004713	Other measurement	http://www.ebi.ac.uk/efo/EFO_0001444
T wave morphology measurement	heart function measurement	13	12	0	2	2	9.54187e-05	3.85183e-09	1.05819e-06	0.0137554	0.0869565	0.16	0.181445	rs7428232-rs6801957|rs7992314-rs1886512	http://www.ebi.ac.uk/efo/EFO_0008398	Cardiovascular measurement	http://www.ebi.ac.uk/efo/EFO_0004298	http://www.ebi.ac.uk/efo/EFO_0004311	Cardiovascular measurement	http://www.ebi.ac.uk/efo/EFO_0004298
urinary albumin to creatinine ratio	urinary sodium to creatinine ratio	102	2	1	1	2	0.000124778	3.85425e-09	1.05877e-06	0.013764	0.0196078	0.0384615	0.0294118	rs1047891|rs1260326-rs4665972	http://www.ebi.ac.uk/efo/EFO_0007778	Other measurement	http://www.ebi.ac.uk/efo/EFO_0001444	http://www.ebi.ac.uk/efo/EFO_0009883	Other measurement	http://www.ebi.ac.uk/efo/EFO_0001444
platelet component distribution width	triglyceride measurement, physical activity	204	24	1	2	3	0.00299468	3.867e-09	1.06219e-06	0.0138096	0.0133333	0.0263158	0.033215	rs964184|rs4495740-rs60286666|rs10740118-rs2893919	http://www.ebi.ac.uk/efo/EFO_0007984	Hematological measurement	http://www.ebi.ac.uk/efo/EFO_0004503	http://www.ebi.ac.uk/efo/EFO_0004530, http://www.ebi.ac.uk/efo/EFO_0003940	Biological process,Lipid or lipoprotein measurement	http://www.ebi.ac.uk/efo/EFO_0004529,http://purl.obolibrary.org/obo/GO_0008150
Crohn's disease	hair colour measurement	204	444	0	5	5	0.0554016	3.87115e-09	1.06325e-06	0.0138244	0.00777605	0.0154321	0.0276728	rs11010067-rs6481946|rs780094-rs4665978|rs7773324-rs9405192|rs17391694-rs34517439|rs864745-rs849133	http://www.ebi.ac.uk/efo/EFO_0000384	Digestive system disorder	http://www.ebi.ac.uk/efo/EFO_0000405	http://www.ebi.ac.uk/efo/EFO_0007822	Other measurement	http://www.ebi.ac.uk/efo/EFO_0001444
insomnia measurement	longevity	313	16	0	3	3	0.00306318	3.88483e-09	1.06692e-06	0.0138732	0.00920245	0.0182371	0.0224736	rs5877-rs12088073|rs874168-rs11783562|rs769449-rs429358	http://www.ebi.ac.uk/efo/EFO_0007876	Other measurement	http://www.ebi.ac.uk/efo/EFO_0001444	http://www.ebi.ac.uk/efo/EFO_0004300	Other measurement	http://www.ebi.ac.uk/efo/EFO_0001444
monocyte percentage of leukocytes	total cholesterol measurement, diastolic blood pressure, triglyceride measurement, systolic blood pressure, hematocrit, ventricular rate measurement, glucose measurement, body mass index, high density lipoprotein cholesterol measurement	235	21	0	3	3	0.00301853	3.89212e-09	1.06885e-06	0.0138993	0.0118577	0.0234375	0.0293582	rs2074755-rs6957745|rs174547-rs174544|rs780094-rs11336847	http://www.ebi.ac.uk/efo/EFO_0007989	Hematological measurement	http://www.ebi.ac.uk/efo/EFO_0004503	http://www.ebi.ac.uk/efo/EFO_0004574, http://www.ebi.ac.uk/efo/EFO_0006336, http://www.ebi.ac.uk/efo/EFO_0004530, http://www.ebi.ac.uk/efo/EFO_0006335, http://www.ebi.ac.uk/efo/EFO_0004348, http://www.ebi.ac.uk/efo/EFO_0007928, http://www.ebi.ac.uk/efo/EFO_0004468, http://www.ebi.ac.uk/efo/EFO_0004340, http://www.ebi.ac.uk/efo/EFO_0004612	Body measurement,Lipid or lipoprotein measurement,Other measurement,Cardiovascular measurement,Hematological measurement	http://www.ebi.ac.uk/efo/EFO_0004529,http://www.ebi.ac.uk/efo/EFO_0004503,http://www.ebi.ac.uk/efo/EFO_0004324,http://www.ebi.ac.uk/efo/EFO_0004732,http://www.ebi.ac.uk/efo/EFO_0004298,http://www.ebi.ac.uk/efo/EFO_0001444
health study participation	risky sexual behaviour measurement	41	118	0	3	3	0.0029592	3.89888e-09	1.07062e-06	0.0139234	0.0192308	0.0377358	0.048872	rs6916079-rs12196849|rs9372625-rs9320823|rs273512-rs35808767-rs3746187	http://www.ebi.ac.uk/efo/EFO_0010130	Other trait	http://www.ebi.ac.uk/efo/EFO_0000001	http://www.ebi.ac.uk/efo/EFO_0007877	Other measurement	http://www.ebi.ac.uk/efo/EFO_0001444
PR interval	age at menarche	240	378	0	5	5	0.0554896	3.91508e-09	1.07499e-06	0.0139813	0.00815661	0.0161812	0.0290658	rs7647973-rs9865051|rs745570-rs1285245|rs7973253-rs2004359|rs630602-rs603901|rs72741332-rs3935716	http://www.ebi.ac.uk/efo/EFO_0004462	Cardiovascular measurement	http://www.ebi.ac.uk/efo/EFO_0004298	http://www.ebi.ac.uk/efo/EFO_0004703	Other measurement	http://www.ebi.ac.uk/efo/EFO_0001444
hip circumference	schizophrenia	77	382	0	4	4	0.0179913	3.91716e-09	1.07547e-06	0.0139887	0.00879121	0.0174292	0.0266388	rs3800229-rs2153960|rs41266839-rs34158769|rs6163-rs11191424|rs10846580-rs34102591	http://www.ebi.ac.uk/efo/EFO_0005093	Body measurement	http://www.ebi.ac.uk/efo/EFO_0004324	http://www.ebi.ac.uk/efo/EFO_0000692	Neurological disorder	http://www.ebi.ac.uk/efo/EFO_0000618
neutrophil percentage of granulocytes	systemic lupus erythematosus	170	172	0	4	4	0.0178849	3.91852e-09	1.07576e-06	0.0139935	0.0118343	0.0233918	0.0362167	rs1586068-rs3768792|rs653178-rs597808|rs11117433-rs34825241|rs10036748-rs3792783	http://www.ebi.ac.uk/efo/EFO_0007994	Hematological measurement	http://www.ebi.ac.uk/efo/EFO_0004503	http://www.ebi.ac.uk/efo/EFO_0002690	Immune system disorder	http://www.ebi.ac.uk/efo/EFO_0000540
chronotype measurement	fat body mass	591	9	0	3	3	0.00325341	3.94147e-09	1.08198e-06	0.0140755	0.00502513	0.01	0.0118162	rs28836469-rs11676272|rs1421085-rs9972653|rs2230061-rs7524620	http://www.ebi.ac.uk/efo/EFO_0008328	Other measurement	http://www.ebi.ac.uk/efo/EFO_0001444	http://www.ebi.ac.uk/efo/EFO_0005409	Other measurement	http://www.ebi.ac.uk/efo/EFO_0001444
eosinophil count	rheumatoid arthritis, systemic lupus erythematosus	791	7	0	3	3	0.00338675	3.94319e-09	1.08237e-06	0.0140816	0.00377358	0.0075188	0.00866895	rs12872801-rs9603612|rs5029924-rs6932056|rs2283790-rs1811069	http://www.ebi.ac.uk/efo/EFO_0004842	Hematological measurement	http://www.ebi.ac.uk/efo/EFO_0004503	http://www.ebi.ac.uk/efo/EFO_0000685, http://www.ebi.ac.uk/efo/EFO_0002690	Immune system disorder	http://www.ebi.ac.uk/efo/EFO_0000540
Eczema	mosquito bite reaction size measurement	189	26	1	2	3	0.00300569	3.94557e-09	1.08294e-06	0.0140901	0.0141509	0.027907	0.0353695	rs3024971|rs60946162-rs9815073|rs143626010-rs7193402	http://purl.obolibrary.org/obo/HP_0000964	Other trait	http://www.ebi.ac.uk/efo/EFO_0000001	http://www.ebi.ac.uk/efo/EFO_0008378	Other measurement	http://www.ebi.ac.uk/efo/EFO_0001444
alcohol drinking, high density lipoprotein cholesterol measurement	smoking behavior, body mass index	95	51	0	3	3	0.00296348	3.94973e-09	1.084e-06	0.014105	0.020979	0.0410959	0.0535886	rs80080062-rs1516725|rs13107325-rs13135092|rs58084604-rs6567160	http://www.ebi.ac.uk/efo/EFO_0004329, http://www.ebi.ac.uk/efo/EFO_0004612	Biological process,Lipid or lipoprotein measurement	http://purl.obolibrary.org/obo/GO_0008150,http://www.ebi.ac.uk/efo/EFO_0004732	http://www.ebi.ac.uk/efo/EFO_0004318, http://www.ebi.ac.uk/efo/EFO_0004340	Biological process,Body measurement	http://purl.obolibrary.org/obo/GO_0008150,http://www.ebi.ac.uk/efo/EFO_0004324
blood metabolite measurement, protein measurement, amino acid measurement	interleukin 16 measurement	33	5	0	2	2	0.000100924	3.95062e-09	1.08416e-06	0.0141082	0.0555556	0.105263	0.105978	rs3733402-rs4253283|rs1801020-rs2731672	http://www.ebi.ac.uk/efo/EFO_0005664, http://www.ebi.ac.uk/efo/EFO_0004747, http://www.ebi.ac.uk/efo/EFO_0005134	Other measurement	http://www.ebi.ac.uk/efo/EFO_0001444	http://www.ebi.ac.uk/efo/EFO_0008173	Other measurement	http://www.ebi.ac.uk/efo/EFO_0001444
bitter alcoholic beverage consumption measurement	hematocrit	31	158	1	2	3	0.0029959	3.97259e-09	1.0901e-06	0.0141866	0.016129	0.031746	0.0405983	rs17563683-rs1724409|rs1260326|rs34121753-rs12945870	http://www.ebi.ac.uk/efo/EFO_0010092	Other measurement	http://www.ebi.ac.uk/efo/EFO_0001444	http://www.ebi.ac.uk/efo/EFO_0004348	Hematological measurement	http://www.ebi.ac.uk/efo/EFO_0004503
monocyte count	triglyceride measurement	269	746	0	6	6	0.122744	3.97425e-09	1.09048e-06	0.0141926	0.00594648	0.0118227	0.0241605	rs6734942-rs6708784|rs2382825-rs1870125|rs245051-rs3216780|rs1555133-rs293561|rs62427982-rs9480737|rs6088793-rs58904263	http://www.ebi.ac.uk/efo/EFO_0005091	Hematological measurement	http://www.ebi.ac.uk/efo/EFO_0004503	http://www.ebi.ac.uk/efo/EFO_0004530	Lipid or lipoprotein measurement	http://www.ebi.ac.uk/efo/EFO_0004529
IGA glomerulonephritis	hepatocellular carcinoma	23	7	0	2	2	9.8477e-05	3.97529e-09	1.09051e-06	0.0141963	0.0714286	0.133333	0.143242	rs9275224-rs9275572|rs9275319-rs660895	http://www.ebi.ac.uk/efo/EFO_0004194	Other disease	http://www.ebi.ac.uk/efo/EFO_0000408	http://www.ebi.ac.uk/efo/EFO_0000182	Cancer	http://www.ebi.ac.uk/efo/EFO_0000616
protein measurement	serum albumin measurement	7	23	0	2	2	9.8477e-05	3.97529e-09	1.09051e-06	0.0141963	0.0714286	0.133333	0.143242	rs34562254-rs4985726|rs2280401-rs34010237	http://www.ebi.ac.uk/efo/EFO_0004747	Other measurement	http://www.ebi.ac.uk/efo/EFO_0001444	http://www.ebi.ac.uk/efo/EFO_0004535	Other measurement	http://www.ebi.ac.uk/efo/EFO_0001444
HDL cholesterol change measurement	total cholesterol measurement, hematocrit, stroke, ventricular rate measurement, coronary heart disease, body mass index, atrial fibrillation, high density lipoprotein cholesterol measurement, cancer, diastolic blood pressure, triglyceride measurement, systolic blood pressure, heart failure, diabetes mellitus, glucose measurement, mortality	7	23	0	2	2	9.8477e-05	3.97529e-09	1.09051e-06	0.0141963	0.0714286	0.133333	0.143242	rs769449-rs4420638|rs247617-rs3764261	http://www.ebi.ac.uk/efo/EFO_0007805	Lipid or lipoprotein measurement	http://www.ebi.ac.uk/efo/EFO_0004732	http://www.ebi.ac.uk/efo/EFO_0004574, http://www.ebi.ac.uk/efo/EFO_0004348, http://www.ebi.ac.uk/efo/EFO_0000712, http://www.ebi.ac.uk/efo/EFO_0007928, http://www.ebi.ac.uk/efo/EFO_0001645, http://www.ebi.ac.uk/efo/EFO_0004340, http://www.ebi.ac.uk/efo/EFO_0000275, http://www.ebi.ac.uk/efo/EFO_0004612, http://www.ebi.ac.uk/efo/EFO_0000311, http://www.ebi.ac.uk/efo/EFO_0006336, http://www.ebi.ac.uk/efo/EFO_0004530, http://www.ebi.ac.uk/efo/EFO_0006335, http://www.ebi.ac.uk/efo/EFO_0003144, http://www.ebi.ac.uk/efo/EFO_0000400, http://www.ebi.ac.uk/efo/EFO_0004468, http://www.ebi.ac.uk/efo/EFO_0004352	Body measurement,Lipid or lipoprotein measurement,Cancer,Other measurement,Metabolic disorder,Cardiovascular measurement,Cardiovascular disease,Hematological measurement	http://www.ebi.ac.uk/efo/EFO_0004529,http://www.ebi.ac.uk/efo/EFO_0004324,http://www.ebi.ac.uk/efo/EFO_0004503,http://www.ebi.ac.uk/efo/EFO_0004732,http://www.ebi.ac.uk/efo/EFO_0000616,http://www.ebi.ac.uk/efo/EFO_0004298,http://www.ebi.ac.uk/efo/EFO_0000319,http://www.ebi.ac.uk/efo/EFO_0001444,http://www.ebi.ac.uk/efo/EFO_0000589
emphysema pattern measurement	non-small cell lung carcinoma	8	20	1	1	2	9.78653e-05	3.98053e-09	1.09186e-06	0.014215	0.0769231	0.142857	0.156627	rs56113850|rs9788721-rs55781567	http://www.ebi.ac.uk/efo/EFO_0005850	Other measurement	http://www.ebi.ac.uk/efo/EFO_0001444	http://www.ebi.ac.uk/efo/EFO_0003060	Cancer	http://www.ebi.ac.uk/efo/EFO_0000616
body mass index	systemic lupus erythematosus	2122	172	0	7	7	0.223245	3.9811e-09	1.09192e-06	0.014217	0.00306078	0.00610288	0.0138632	rs7819602-rs4841504|rs1025395-rs2980512|rs9462027-rs9366863|rs1635853-rs702814|rs17630235-rs597808|rs9311676-rs56384862|rs58862095-rs1167796	http://www.ebi.ac.uk/efo/EFO_0004340	Body measurement	http://www.ebi.ac.uk/efo/EFO_0004324	http://www.ebi.ac.uk/efo/EFO_0002690	Immune system disorder	http://www.ebi.ac.uk/efo/EFO_0000540
bitter beverage consumption measurement	low density lipoprotein cholesterol measurement	9	593	2	1	3	0.00326442	3.98167e-09	1.09192e-06	0.014219	0.00500835	0.00996678	0.0117764	rs56113850|rs2302429-rs17685|rs1260326	http://www.ebi.ac.uk/efo/EFO_0010089	Other measurement	http://www.ebi.ac.uk/efo/EFO_0001444	http://www.ebi.ac.uk/efo/EFO_0004611	Lipid or lipoprotein measurement	http://www.ebi.ac.uk/efo/EFO_0004732
intermediate density lipoprotein measurement	low density lipoprotein cholesterol measurement	9	593	3	0	3	0.00326442	3.98167e-09	1.09192e-06	0.014219	0.00500835	0.00996678	0.0117764	chr1:54983266|chr1:56840574|chr1:55759138	http://www.ebi.ac.uk/efo/EFO_0008595	Lipid or lipoprotein measurement	http://www.ebi.ac.uk/efo/EFO_0004732	http://www.ebi.ac.uk/efo/EFO_0004611	Lipid or lipoprotein measurement	http://www.ebi.ac.uk/efo/EFO_0004732
basophil count, eosinophil count	rheumatoid arthritis, celiac disease	206	24	1	2	3	0.00302404	3.98235e-09	1.09203e-06	0.0142215	0.0132159	0.026087	0.0329161	rs11066188-rs653178|rs9979383|rs74830391-rs77972791	http://www.ebi.ac.uk/efo/EFO_0005090, http://www.ebi.ac.uk/efo/EFO_0004842	Inflammatory measurement,Hematological measurement	http://www.ebi.ac.uk/efo/EFO_0004872,http://www.ebi.ac.uk/efo/EFO_0004503	http://www.ebi.ac.uk/efo/EFO_0000685, http://www.ebi.ac.uk/efo/EFO_0001060	Immune system disorder	http://www.ebi.ac.uk/efo/EFO_0000540
body fat distribution	schizophrenia, autism spectrum disorder	104	283	0	4	4	0.0180023	3.98648e-09	1.09299e-06	0.0142362	0.0104439	0.0206718	0.0318242	rs11682175-rs13011472|rs565817433-rs3617|rs9358913-rs61747867|rs12820906-rs2851447	http://www.ebi.ac.uk/efo/EFO_0004341	Body measurement	http://www.ebi.ac.uk/efo/EFO_0004324	http://www.ebi.ac.uk/efo/EFO_0000692, http://www.ebi.ac.uk/efo/EFO_0003756	Neurological disorder	http://www.ebi.ac.uk/efo/EFO_0000618
cigarettes per day measurement	schizophrenia, autism spectrum disorder	104	283	0	4	4	0.0180023	3.98648e-09	1.09299e-06	0.0142362	0.0104439	0.0206718	0.0318242	rs73229090-rs56223946|rs8009147-rs12887734-rs11846838|rs11637630-rs8042374|rs17197116-rs35324223	http://www.ebi.ac.uk/efo/EFO_0006525	Other measurement	http://www.ebi.ac.uk/efo/EFO_0001444	http://www.ebi.ac.uk/efo/EFO_0000692, http://www.ebi.ac.uk/efo/EFO_0003756	Neurological disorder	http://www.ebi.ac.uk/efo/EFO_0000618
cigarettes per day measurement	time to first cigarette measurement	104	2	0	2	2	0.000127225	4.00764e-09	1.09829e-06	0.0143118	0.0192308	0.0377358	0.0288462	rs10519203-rs16969968|rs4236926-rs11785369	http://www.ebi.ac.uk/efo/EFO_0006525	Other measurement	http://www.ebi.ac.uk/efo/EFO_0001444	http://www.ebi.ac.uk/efo/EFO_0010126	Other measurement	http://www.ebi.ac.uk/efo/EFO_0001444
body fat distribution	longitudinal BMI measurement, age at assessment	104	2	0	2	2	0.000127225	4.00764e-09	1.09829e-06	0.0143118	0.0192308	0.0377358	0.0288462	rs2635727-rs2817419|rs1421085-rs55872725	http://www.ebi.ac.uk/efo/EFO_0004341	Body measurement	http://www.ebi.ac.uk/efo/EFO_0004324	http://www.ebi.ac.uk/efo/EFO_0005937, http://www.ebi.ac.uk/efo/EFO_0008007	Body measurement,Other measurement	http://www.ebi.ac.uk/efo/EFO_0004324,http://www.ebi.ac.uk/efo/EFO_0001444
body fat distribution	height-adjusted body mass index	104	2	0	2	2	0.000127225	4.00764e-09	1.09829e-06	0.0143118	0.0192308	0.0377358	0.0288462	rs754537-rs11676272|rs1558902-rs55872725	http://www.ebi.ac.uk/efo/EFO_0004341	Body measurement	http://www.ebi.ac.uk/efo/EFO_0004324	http://www.ebi.ac.uk/efo/EFO_0005851	Body measurement	http://www.ebi.ac.uk/efo/EFO_0004324
chronic kidney disease, urinary metabolite measurement	hormone measurement, progesterone measurement	104	2	1	1	2	0.000127225	4.00764e-09	1.09829e-06	0.0143118	0.0192308	0.0377358	0.0288462	rs112295236-rs118186763|rs34670419	http://www.ebi.ac.uk/efo/EFO_0003884, http://www.ebi.ac.uk/efo/EFO_0005116	Other measurement,Other disease	http://www.ebi.ac.uk/efo/EFO_0000408,http://www.ebi.ac.uk/efo/EFO_0001444	http://www.ebi.ac.uk/efo/EFO_0004730, http://www.ebi.ac.uk/efo/EFO_0007004	Other measurement	http://www.ebi.ac.uk/efo/EFO_0001444
cigarettes per day measurement	same-sex sexual behavior	104	2	1	1	2	0.000127225	4.00764e-09	1.09829e-06	0.0143118	0.0192308	0.0377358	0.0288462	rs1115019-rs28371400|rs10261857	http://www.ebi.ac.uk/efo/EFO_0006525	Other measurement	http://www.ebi.ac.uk/efo/EFO_0001444	http://www.ebi.ac.uk/efo/EFO_0010142	Biological process	http://purl.obolibrary.org/obo/GO_0008150
NG-monomethyl-arginine measurement	chronic kidney disease, urinary metabolite measurement	2	104	0	2	2	0.000127225	4.00764e-09	1.09829e-06	0.0143118	0.0192308	0.0377358	0.0288462	rs18582-rs3949301|rs12460876-rs8101881	http://www.ebi.ac.uk/efo/EFO_0010510	Other measurement	http://www.ebi.ac.uk/efo/EFO_0001444	http://www.ebi.ac.uk/efo/EFO_0003884, http://www.ebi.ac.uk/efo/EFO_0005116	Other measurement,Other disease	http://www.ebi.ac.uk/efo/EFO_0000408,http://www.ebi.ac.uk/efo/EFO_0001444
neutrophil count	systemic lupus erythematosus	171	172	1	3	4	0.0179901	4.01204e-09	1.09941e-06	0.0143275	0.0117994	0.0233236	0.0361078	rs9271588-rs9275572|rs3184504-rs597808|rs7819602-rs1991651|rs2476601	http://www.ebi.ac.uk/efo/EFO_0004833	Hematological measurement	http://www.ebi.ac.uk/efo/EFO_0004503	http://www.ebi.ac.uk/efo/EFO_0002690	Immune system disorder	http://www.ebi.ac.uk/efo/EFO_0000540
cutaneous squamous cell carcinoma	lymphocyte count	25	198	0	3	3	0.00302771	4.01595e-09	1.10034e-06	0.0143415	0.0136364	0.0269058	0.0340221	rs112158604-rs10399947|rs72928038-rs10944479|rs10200279-rs6735656	http://www.ebi.ac.uk/efo/EFO_1001927	Cancer	http://www.ebi.ac.uk/efo/EFO_0000616	http://www.ebi.ac.uk/efo/EFO_0004587	Hematological measurement	http://www.ebi.ac.uk/efo/EFO_0004503
eosinophil count	unipolar depression, mood disorder	791	116	0	5	5	0.0561233	4.01604e-09	1.10034e-06	0.0143418	0.00554324	0.0110254	0.0195639	rs9858071-rs9852648|rs9586-rs990211|rs2042555-rs1377454|rs3795310-rs159963|rs199505-rs62061733-rs62057061	http://www.ebi.ac.uk/efo/EFO_0004842	Hematological measurement	http://www.ebi.ac.uk/efo/EFO_0004503	http://www.ebi.ac.uk/efo/EFO_0003761, http://www.ebi.ac.uk/efo/EFO_0004247	Neurological disorder	http://www.ebi.ac.uk/efo/EFO_0000618
RR interval	pulse pressure measurement	9	595	0	3	3	0.00327543	4.02214e-09	1.10192e-06	0.0143636	0.00499168	0.00993377	0.0117369	rs9372667-rs1919865|rs6069234-rs4811601|rs34489224-rs3757868	http://www.ebi.ac.uk/efo/EFO_0004831	Cardiovascular measurement	http://www.ebi.ac.uk/efo/EFO_0004298	http://www.ebi.ac.uk/efo/EFO_0005763	Cardiovascular measurement	http://www.ebi.ac.uk/efo/EFO_0004298
asthma	smoking status measurement, forced expiratory volume	432	12	1	2	3	0.00317084	4.02356e-09	1.10214e-06	0.0143686	0.00680272	0.0135135	0.0163308	rs9274600-rs17843577|rs6842889-rs13107665|rs34712979	http://www.ebi.ac.uk/efo/EFO_0000270	Other disease	http://www.ebi.ac.uk/efo/EFO_0000408	http://www.ebi.ac.uk/efo/EFO_0006527, http://www.ebi.ac.uk/efo/EFO_0004314	Other measurement	http://www.ebi.ac.uk/efo/EFO_0001444
asthma	serum IgA measurement	432	12	1	2	3	0.00317084	4.02356e-09	1.10214e-06	0.0143686	0.00680272	0.0135135	0.0163308	rs3184504-rs653178|rs10912564-rs3861950|rs35668054	http://www.ebi.ac.uk/efo/EFO_0000270	Other disease	http://www.ebi.ac.uk/efo/EFO_0000408	http://www.ebi.ac.uk/efo/EFO_0004912	Other measurement	http://www.ebi.ac.uk/efo/EFO_0001444
metabolite measurement	sleep duration, low density lipoprotein cholesterol measurement	56	87	1	2	3	0.00298	4.02597e-09	1.10272e-06	0.0143772	0.0214286	0.041958	0.0548121	rs662138|rs174547-rs28456|rs503279-rs2287922	http://www.ebi.ac.uk/efo/EFO_0004725	Other measurement	http://www.ebi.ac.uk/efo/EFO_0001444	http://www.ebi.ac.uk/efo/EFO_0005271, http://www.ebi.ac.uk/efo/EFO_0004611	Other measurement,Lipid or lipoprotein measurement	http://www.ebi.ac.uk/efo/EFO_0004732,http://www.ebi.ac.uk/efo/EFO_0001444
biliary liver cirrhosis	neutrophil percentage of granulocytes	29	170	0	3	3	0.00301547	4.02787e-09	1.10316e-06	0.014384	0.0153061	0.0301508	0.0384233	rs860413-rs4594881|rs11117432-rs34825241|rs6974491-rs60600003	http://www.ebi.ac.uk/efo/EFO_0004267	Cancer	http://www.ebi.ac.uk/efo/EFO_0000616	http://www.ebi.ac.uk/efo/EFO_0007994	Hematological measurement	http://www.ebi.ac.uk/efo/EFO_0004503
anti-neutrophil antibody associated vasculitis	chronic hepatitis B virus infection	16	10	0	2	2	9.78653e-05	4.04038e-09	1.1065e-06	0.0144287	0.0833333	0.153846	0.172677	rs9277341-rs3077|rs9277535-rs3117242	http://www.ebi.ac.uk/efo/EFO_0004826	Immune system disorder	http://www.ebi.ac.uk/efo/EFO_0000540	http://www.ebi.ac.uk/efo/EFO_0004239	Digestive system disorder	http://www.ebi.ac.uk/efo/EFO_0000405
body height	unipolar depression	2984	195	0	8	8	0.355912	4.04299e-09	1.10713e-06	0.014438	0.00252286	0.00503303	0.012693	rs1933802-rs395962|rs9545360-rs390195|rs11509137-rs2043539|rs4838083-rs2670139|rs665751-rs34488670|rs17265513-rs143186028|rs12822123-rs3213572|rs1095626-rs1730040	http://www.ebi.ac.uk/efo/EFO_0004339	Body measurement	http://www.ebi.ac.uk/efo/EFO_0004324	http://www.ebi.ac.uk/efo/EFO_0003761	Neurological disorder	http://www.ebi.ac.uk/efo/EFO_0000618
body fat distribution	mean arterial pressure, alcohol drinking	104	47	0	3	3	0.00298979	4.04603e-09	1.10771e-06	0.0144489	0.0202703	0.0397351	0.0516822	rs28394864-rs7209400|rs62033406-rs55872725|rs12546366-rs4841409	http://www.ebi.ac.uk/efo/EFO_0004341	Body measurement	http://www.ebi.ac.uk/efo/EFO_0004324	http://www.ebi.ac.uk/efo/EFO_0006340, http://www.ebi.ac.uk/efo/EFO_0004329	Biological process,Other measurement	http://purl.obolibrary.org/obo/GO_0008150,http://www.ebi.ac.uk/efo/EFO_0001444
cigarettes per day measurement	irritability measurement	104	47	0	3	3	0.00298979	4.04603e-09	1.10771e-06	0.0144489	0.0202703	0.0397351	0.0516822	rs2304608-rs1422192|rs7973253-rs2241208|rs7636057-rs3774800	http://www.ebi.ac.uk/efo/EFO_0006525	Other measurement	http://www.ebi.ac.uk/efo/EFO_0001444	http://www.ebi.ac.uk/efo/EFO_0009594	Other measurement	http://www.ebi.ac.uk/efo/EFO_0001444
body fat distribution	dental caries, dentures	104	47	0	3	3	0.00298979	4.04603e-09	1.10771e-06	0.0144489	0.0202703	0.0397351	0.0516822	rs754537-rs11676272|rs62106258-rs62107261|rs4971091-rs4971099	http://www.ebi.ac.uk/efo/EFO_0004341	Body measurement	http://www.ebi.ac.uk/efo/EFO_0004324	http://www.ebi.ac.uk/efo/EFO_0003819, http://www.ebi.ac.uk/efo/EFO_0010078	Digestive system disorder,Other trait	http://www.ebi.ac.uk/efo/EFO_0000001,http://www.ebi.ac.uk/efo/EFO_0000405
reticulocyte count	smoking initiation	379	241	0	5	5	0.0558682	4.05022e-09	1.10877e-06	0.0144639	0.00813008	0.016129	0.0289696	rs926552-rs1264322-rs1573296|rs159058-rs4911241|rs12775431-rs7896547|rs4766578-rs3184504|rs6803-rs67777803	http://www.ebi.ac.uk/efo/EFO_0007986	Hematological measurement	http://www.ebi.ac.uk/efo/EFO_0004503	http://www.ebi.ac.uk/efo/EFO_0005670	Biological process	http://purl.obolibrary.org/obo/GO_0008150
apolipoprotein A 1 measurement	atrial fibrillation	458	200	0	5	5	0.0560279	4.09171e-09	1.12004e-06	0.014612	0.00765697	0.0151976	0.0272393	rs2540951-rs2540949|rs1307274-rs114760566|rs79009737-rs6560886|rs3747973-rs4951261|rs7896518-rs7919685	http://www.ebi.ac.uk/efo/EFO_0004614	Lipid or lipoprotein measurement	http://www.ebi.ac.uk/efo/EFO_0004732	http://www.ebi.ac.uk/efo/EFO_0000275	Cardiovascular disease	http://www.ebi.ac.uk/efo/EFO_0000319
asthma	prostate carcinoma	432	212	0	5	5	0.0560181	4.09436e-09	1.12068e-06	0.0146215	0.00782473	0.015528	0.0278524	rs636291-rs6687430|rs13077048-rs6763931|rs3850699-rs11191385|rs6011033-rs6062509|rs11759732-rs2273669	http://www.ebi.ac.uk/efo/EFO_0000270	Other disease	http://www.ebi.ac.uk/efo/EFO_0000408	http://www.ebi.ac.uk/efo/EFO_0001663	Cancer	http://www.ebi.ac.uk/efo/EFO_0000616
gallstones	neutrophil count	29	171	2	1	3	0.00303321	4.09975e-09	1.12207e-06	0.0146407	0.0152284	0.03	0.0382234	rs10995477-rs1935|rs1260326|rs1800961	http://www.ebi.ac.uk/efo/EFO_0004210	Digestive system disorder	http://www.ebi.ac.uk/efo/EFO_0000405	http://www.ebi.ac.uk/efo/EFO_0004833	Hematological measurement	http://www.ebi.ac.uk/efo/EFO_0004503
appendicular lean mass	leptin measurement, type II diabetes mellitus	435	12	0	3	3	0.00319286	4.10811e-09	1.12418e-06	0.0146706	0.00675676	0.0134228	0.0162193	rs952227-rs2972144|rs780094-rs4665972|rs12692738-rs13389219	http://www.ebi.ac.uk/efo/EFO_0004980	Other measurement	http://www.ebi.ac.uk/efo/EFO_0001444	http://www.ebi.ac.uk/efo/EFO_0005000, http://www.ebi.ac.uk/efo/EFO_0001360	Other measurement,Metabolic disorder	http://www.ebi.ac.uk/efo/EFO_0000589,http://www.ebi.ac.uk/efo/EFO_0001444
appendicular lean mass	sex interaction measurement, body mass index, age at assessment	435	12	0	3	3	0.00319286	4.10811e-09	1.12418e-06	0.0146706	0.00675676	0.0134228	0.0162193	rs28429148-rs9936385|rs71336393-rs68033110-rs12955983|rs7563362-rs2867125	http://www.ebi.ac.uk/efo/EFO_0004980	Other measurement	http://www.ebi.ac.uk/efo/EFO_0001444	http://www.ebi.ac.uk/efo/EFO_0008343, http://www.ebi.ac.uk/efo/EFO_0004340, http://www.ebi.ac.uk/efo/EFO_0008007	Other measurement,Body measurement	http://www.ebi.ac.uk/efo/EFO_0004324,http://www.ebi.ac.uk/efo/EFO_0001444
BMI-adjusted waist-hip ratio	systemic lupus erythematosus	1178	172	0	6	6	0.123932	4.10844e-09	1.12419e-06	0.0146718	0.00446429	0.00888889	0.0180279	rs1270942-rs2844531|rs4948496-rs10761604|rs1635853-rs702814|rs13270194-rs2980512|rs11724804-rs3733345|rs55762977-rs8072449	http://www.ebi.ac.uk/efo/EFO_0007788	Body measurement	http://www.ebi.ac.uk/efo/EFO_0004324	http://www.ebi.ac.uk/efo/EFO_0002690	Immune system disorder	http://www.ebi.ac.uk/efo/EFO_0000540
Microalbuminuria	bitter non-alcoholic beverage consumption measurement	18	9	1	1	2	9.90886e-05	4.12118e-09	1.12759e-06	0.0147173	0.08	0.148148	0.164501	rs2472297-rs2470893|rs4410790	http://purl.obolibrary.org/obo/HP_0012594	Other trait	http://www.ebi.ac.uk/efo/EFO_0000001	http://www.ebi.ac.uk/efo/EFO_0010093	Other measurement	http://www.ebi.ac.uk/efo/EFO_0001444
IGA glomerulonephritis	granulocyte percentage of myeloid white cells	23	218	0	3	3	0.00306685	4.13294e-09	1.13063e-06	0.0147593	0.012605	0.0248963	0.031328	rs9314614-rs881362|rs11137087-rs10086568|rs3812565-rs4077515	http://www.ebi.ac.uk/efo/EFO_0004194	Other disease	http://www.ebi.ac.uk/efo/EFO_0000408	http://www.ebi.ac.uk/efo/EFO_0007997	Hematological measurement	http://www.ebi.ac.uk/efo/EFO_0004503
granulocyte percentage of myeloid white cells	total cholesterol measurement, hematocrit, stroke, ventricular rate measurement, coronary heart disease, body mass index, atrial fibrillation, high density lipoprotein cholesterol measurement, cancer, diastolic blood pressure, triglyceride measurement, systolic blood pressure, heart failure, diabetes mellitus, glucose measurement, mortality	218	23	0	3	3	0.00306685	4.13294e-09	1.13063e-06	0.0147593	0.012605	0.0248963	0.031328	rs174547-rs174556|rs2074755-rs6957745|rs780094-rs11336847	http://www.ebi.ac.uk/efo/EFO_0007997	Hematological measurement	http://www.ebi.ac.uk/efo/EFO_0004503	http://www.ebi.ac.uk/efo/EFO_0004574, http://www.ebi.ac.uk/efo/EFO_0004348, http://www.ebi.ac.uk/efo/EFO_0000712, http://www.ebi.ac.uk/efo/EFO_0007928, http://www.ebi.ac.uk/efo/EFO_0001645, http://www.ebi.ac.uk/efo/EFO_0004340, http://www.ebi.ac.uk/efo/EFO_0000275, http://www.ebi.ac.uk/efo/EFO_0004612, http://www.ebi.ac.uk/efo/EFO_0000311, http://www.ebi.ac.uk/efo/EFO_0006336, http://www.ebi.ac.uk/efo/EFO_0004530, http://www.ebi.ac.uk/efo/EFO_0006335, http://www.ebi.ac.uk/efo/EFO_0003144, http://www.ebi.ac.uk/efo/EFO_0000400, http://www.ebi.ac.uk/efo/EFO_0004468, http://www.ebi.ac.uk/efo/EFO_0004352	Body measurement,Lipid or lipoprotein measurement,Cancer,Other measurement,Metabolic disorder,Cardiovascular measurement,Cardiovascular disease,Hematological measurement	http://www.ebi.ac.uk/efo/EFO_0004529,http://www.ebi.ac.uk/efo/EFO_0004324,http://www.ebi.ac.uk/efo/EFO_0004503,http://www.ebi.ac.uk/efo/EFO_0004732,http://www.ebi.ac.uk/efo/EFO_0000616,http://www.ebi.ac.uk/efo/EFO_0004298,http://www.ebi.ac.uk/efo/EFO_0000319,http://www.ebi.ac.uk/efo/EFO_0001444,http://www.ebi.ac.uk/efo/EFO_0000589
sleep duration	white matter microstructure measurement	116	256	0	4	4	0.0181638	4.1467e-09	1.13431e-06	0.0148084	0.0108696	0.0215054	0.0331691	rs2235229-rs138705|rs537920412-rs17688916|rs12567114-rs145793613|rs13437444-rs3129787-rs34556183	http://www.ebi.ac.uk/efo/EFO_0005271	Other measurement	http://www.ebi.ac.uk/efo/EFO_0001444	http://www.ebi.ac.uk/efo/EFO_0005674	Other measurement	http://www.ebi.ac.uk/efo/EFO_0001444
MHC class I polypeptide-related sequence B measurement	glomerular filtration rate	11	481	0	3	3	0.00323628	4.16842e-09	1.14016e-06	0.0148859	0.00613497	0.0121951	0.0146409	rs1264351-rs3132645|rs3129682-rs2143668|rs33932084-rs71559067	http://www.ebi.ac.uk/efo/EFO_0008234	Other measurement	http://www.ebi.ac.uk/efo/EFO_0001444	http://www.ebi.ac.uk/efo/EFO_0005208	Other measurement	http://www.ebi.ac.uk/efo/EFO_0001444
systemic lupus erythematosus	systolic blood pressure, alcohol consumption measurement	172	29	0	3	3	0.00305095	4.17248e-09	1.14118e-06	0.0149004	0.0151515	0.0298507	0.0380256	rs7819602-rs10096777|rs7310615-rs597808|rs7823056-rs2980512	http://www.ebi.ac.uk/efo/EFO_0002690	Immune system disorder	http://www.ebi.ac.uk/efo/EFO_0000540	http://www.ebi.ac.uk/efo/EFO_0006335, http://www.ebi.ac.uk/efo/EFO_0007878	Other measurement	http://www.ebi.ac.uk/efo/EFO_0001444
hypertension	mean corpuscular hemoglobin	101	918	1	4	5	0.0567117	4.18215e-09	1.14374e-06	0.014935	0.00493097	0.00981354	0.0173591	rs4387287-rs10786774|rs1799945-rs198851|rs597808-rs10774625|rs17367504-rs45553335|rs79105258	http://www.ebi.ac.uk/efo/EFO_0000537	Cardiovascular disease	http://www.ebi.ac.uk/efo/EFO_0000319	http://www.ebi.ac.uk/efo/EFO_0004527	Hematological measurement	http://www.ebi.ac.uk/efo/EFO_0004503
lymphocyte count	self reported educational attainment	198	1853	1	6	7	0.224414	4.18355e-09	1.14404e-06	0.01494	0.00342466	0.00682594	0.015541	rs3818717-rs4925109|rs2281603-rs1453007|rs7650602|rs34233420-rs8065777|rs12504282-rs9992915|rs6977237-rs10554441|rs10773002-rs28577594	http://www.ebi.ac.uk/efo/EFO_0004587	Hematological measurement	http://www.ebi.ac.uk/efo/EFO_0004503	http://www.ebi.ac.uk/efo/EFO_0004784	Other measurement	http://www.ebi.ac.uk/efo/EFO_0001444
PR interval	optic disc size measurement	240	124	0	4	4	0.0182029	4.19001e-09	1.14572e-06	0.0149631	0.0111111	0.021978	0.0339326	rs57742792-rs4971089|rs599892-rs57214150|rs11627052-rs3759579|rs12471698-rs76909456	http://www.ebi.ac.uk/efo/EFO_0004462	Cardiovascular measurement	http://www.ebi.ac.uk/efo/EFO_0004298	http://www.ebi.ac.uk/efo/EFO_0004832	Other measurement	http://www.ebi.ac.uk/efo/EFO_0001444
insulin sensitivity measurement	serum alanine aminotransferase measurement	5	34	0	2	2	0.000103982	4.19753e-09	1.14751e-06	0.0149899	0.0540541	0.102564	0.102954	rs174551-rs174541|rs1047891-rs715	http://www.ebi.ac.uk/efo/EFO_0004471	Other measurement	http://www.ebi.ac.uk/efo/EFO_0001444	http://www.ebi.ac.uk/efo/EFO_0004735	Liver enzyme measurement	http://www.ebi.ac.uk/efo/EFO_0004582
estrogen-receptor negative breast cancer	triple-negative breast cancer	34	5	1	1	2	0.000103982	4.19753e-09	1.14751e-06	0.0149899	0.0540541	0.102564	0.102954	rs10771399|rs67397200-rs2363956	http://www.ebi.ac.uk/efo/EFO_1000650	Cancer	http://www.ebi.ac.uk/efo/EFO_0000616	http://www.ebi.ac.uk/efo/EFO_0005537	Cancer	http://www.ebi.ac.uk/efo/EFO_0000616
lipid measurement	lysophosphatidylethanolamine measurement	34	5	0	2	2	0.000103982	4.19753e-09	1.14751e-06	0.0149899	0.0540541	0.102564	0.102954	rs174547-rs28456|rs2414577-rs35853021	http://www.ebi.ac.uk/efo/EFO_0004529	Other measurement	http://www.ebi.ac.uk/efo/EFO_0001444	http://www.ebi.ac.uk/efo/EFO_0010225	Lipid or lipoprotein measurement	http://www.ebi.ac.uk/efo/EFO_0004529
HMG CoA reductase inhibitor use measurement	smoking behavior, body mass index	97	51	1	2	3	0.00302587	4.20707e-09	1.15003e-06	0.015024	0.0206897	0.0405405	0.0528272	rs7903146|rs11864054-rs9925964|rs1558902-rs1421085	http://www.ebi.ac.uk/efo/EFO_0009932	Other measurement	http://www.ebi.ac.uk/efo/EFO_0001444	http://www.ebi.ac.uk/efo/EFO_0004318, http://www.ebi.ac.uk/efo/EFO_0004340	Biological process,Body measurement	http://purl.obolibrary.org/obo/GO_0008150,http://www.ebi.ac.uk/efo/EFO_0004324
blood protein measurement	chronic lymphocytic leukemia	1785	53	1	4	5	0.0578659	4.23864e-09	1.15857e-06	0.0151367	0.00272777	0.0054407	0.00948558	rs9815073|rs4767027-rs6489882|rs674313-rs9271401|rs140522-rs131798|rs4713572-rs9273363	http://www.ebi.ac.uk/efo/EFO_0007937	Other measurement	http://www.ebi.ac.uk/efo/EFO_0001444	http://www.ebi.ac.uk/efo/EFO_0000095	Cancer	http://www.ebi.ac.uk/efo/EFO_0000616
BMI-adjusted waist-hip ratio, adult onset asthma	sclerosing cholangitis	6	28	0	2	2	0.000102759	4.24241e-09	1.15951e-06	0.0151502	0.0625	0.117647	0.122494	rs72836349-rs72837826|rs7937682-rs4616071	http://www.ebi.ac.uk/efo/EFO_0007788, http://www.ebi.ac.uk/efo/EFO_1002011	Body measurement,Other disease	http://www.ebi.ac.uk/efo/EFO_0004324,http://www.ebi.ac.uk/efo/EFO_0000408	http://www.ebi.ac.uk/efo/EFO_0004268	Digestive system disorder	http://www.ebi.ac.uk/efo/EFO_0000405
allergic rhinitis	brain volume measurement	62	486	0	4	4	0.0184305	4.24405e-09	1.15987e-06	0.0151561	0.00735294	0.0145985	0.0221661	rs63406760-rs73231956|rs11256017-rs11256034|rs111820348-rs62037364-rs9282864|rs7955865-rs2640564	http://www.ebi.ac.uk/efo/EFO_0005854	Immune system disorder	http://www.ebi.ac.uk/efo/EFO_0000540	http://www.ebi.ac.uk/efo/EFO_0006930	Other measurement	http://www.ebi.ac.uk/efo/EFO_0001444
C-peptide measurement	low density lipoprotein cholesterol measurement, alcohol consumption measurement	3	62	1	1	2	0.000113768	4.24473e-09	1.15988e-06	0.0151585	0.031746	0.0615385	0.0537634	rs1260326-rs4665972|rs4841132	http://www.ebi.ac.uk/efo/EFO_0005187	Other measurement	http://www.ebi.ac.uk/efo/EFO_0001444	http://www.ebi.ac.uk/efo/EFO_0004611, http://www.ebi.ac.uk/efo/EFO_0007878	Other measurement,Lipid or lipoprotein measurement	http://www.ebi.ac.uk/efo/EFO_0004732,http://www.ebi.ac.uk/efo/EFO_0001444
allergic rhinitis	seasonal allergic rhinitis	62	3	0	2	2	0.000113768	4.24473e-09	1.15988e-06	0.0151585	0.031746	0.0615385	0.0537634	rs17513503-rs7728912|rs11236797-rs2155219	http://www.ebi.ac.uk/efo/EFO_0005854	Immune system disorder	http://www.ebi.ac.uk/efo/EFO_0000540	http://www.ebi.ac.uk/efo/EFO_0003956	Immune system disorder	http://www.ebi.ac.uk/efo/EFO_0000540
cutaneous lupus erythematosus	physical activity measurement	4	44	0	2	2	0.000107652	4.24693e-09	1.16039e-06	0.0151663	0.0434783	0.0833333	0.0794728	rs3094622-rs3131060|rs9267531-rs169504	http://www.ebi.ac.uk/efo/EFO_0003834	Immune system disorder	http://www.ebi.ac.uk/efo/EFO_0000540	http://www.ebi.ac.uk/efo/EFO_0008002	Other measurement	http://www.ebi.ac.uk/efo/EFO_0001444
C-reactive protein measurement	parental longevity	571	53	1	3	4	0.0185106	4.25317e-09	1.16201e-06	0.0151886	0.00645161	0.0128205	0.0193756	rs9788721-rs1317286|rs2681780-rs9872864|rs429358|rs7528419-rs599839	http://www.ebi.ac.uk/efo/EFO_0004458	Inflammatory measurement	http://www.ebi.ac.uk/efo/EFO_0004872	http://www.ebi.ac.uk/efo/EFO_0007796	Other measurement	http://www.ebi.ac.uk/efo/EFO_0001444
CCL2 measurement	monocyte count	19	269	2	1	3	0.00312619	4.25992e-09	1.16376e-06	0.0152127	0.0105263	0.0208333	0.0259234	rs2228467|rs12075|rs62242983-rs62246129	http://www.ebi.ac.uk/efo/EFO_0004749	Other measurement	http://www.ebi.ac.uk/efo/EFO_0001444	http://www.ebi.ac.uk/efo/EFO_0005091	Hematological measurement	http://www.ebi.ac.uk/efo/EFO_0004503
Eczema	hematocrit	189	158	0	4	4	0.0182653	4.26343e-09	1.16463e-06	0.0152253	0.0116618	0.0230548	0.035676	rs3184504-rs653178|rs8176643-rs495828|rs56235845-rs7713145|rs12520522-rs7725052	http://purl.obolibrary.org/obo/HP_0000964	Other trait	http://www.ebi.ac.uk/efo/EFO_0000001	http://www.ebi.ac.uk/efo/EFO_0004348	Hematological measurement	http://www.ebi.ac.uk/efo/EFO_0004503
Microalbuminuria	cardiovascular disease	18	285	1	2	3	0.00313781	4.26898e-09	1.16606e-06	0.0152451	0.01	0.019802	0.0245607	rs28601761|rs34071855-rs880315|rs780093-rs4665972	http://purl.obolibrary.org/obo/HP_0012594	Other trait	http://www.ebi.ac.uk/efo/EFO_0000001	http://www.ebi.ac.uk/efo/EFO_0000319	Other disease	http://www.ebi.ac.uk/efo/EFO_0000408
anxiety	heel bone mineral density	98	2103	0	6	6	0.126059	4.27914e-09	1.16875e-06	0.0152814	0.00273349	0.00545207	0.0109426	rs12954782-rs10871777|rs9896243-rs7207400-rs56303031|rs1296171-rs2246221|rs12765002-rs11191614|rs6711976-rs17196295|rs9836178-rs13072536	http://www.ebi.ac.uk/efo/EFO_0005230	Other trait	http://www.ebi.ac.uk/efo/EFO_0000001	http://www.ebi.ac.uk/efo/EFO_0009270	Other measurement	http://www.ebi.ac.uk/efo/EFO_0001444
loneliness measurement	visceral adipose tissue measurement	24	211	0	3	3	0.00309744	4.28071e-09	1.16908e-06	0.015287	0.012931	0.0255319	0.0321918	rs11867618-rs62084234-rs62085660|rs254024-rs171697|rs113211479-rs11039389	http://www.ebi.ac.uk/efo/EFO_0007865	Other measurement	http://www.ebi.ac.uk/efo/EFO_0001444	http://www.ebi.ac.uk/efo/EFO_0004765	Other measurement	http://www.ebi.ac.uk/efo/EFO_0001444
bipolar disorder	pulse pressure measurement	51	595	1	3	4	0.0185608	4.28135e-09	1.16908e-06	0.0152892	0.00623053	0.0123839	0.0186934	rs8103992-rs111444407|rs2302417|rs174576-rs174564|rs12172847-rs11557713	http://www.ebi.ac.uk/efo/EFO_0000289	Neurological disorder	http://www.ebi.ac.uk/efo/EFO_0000618	http://www.ebi.ac.uk/efo/EFO_0005763	Cardiovascular measurement	http://www.ebi.ac.uk/efo/EFO_0004298
pulse pressure measurement	smoking behavior, body mass index	595	51	1	3	4	0.0185608	4.28135e-09	1.16908e-06	0.0152892	0.00623053	0.0123839	0.0186934	rs2112347-rs2307111|rs7903146|rs2287019-rs34783010|rs1558902-rs1421085	http://www.ebi.ac.uk/efo/EFO_0005763	Cardiovascular measurement	http://www.ebi.ac.uk/efo/EFO_0004298	http://www.ebi.ac.uk/efo/EFO_0004318, http://www.ebi.ac.uk/efo/EFO_0004340	Biological process,Body measurement	http://purl.obolibrary.org/obo/GO_0008150,http://www.ebi.ac.uk/efo/EFO_0004324
body mass index	coronary heart disease	2122	45	1	4	5	0.0584072	4.29009e-09	1.17138e-06	0.0153205	0.00231267	0.00461467	0.00801377	rs10755578-rs487152|rs4409766-rs12413409|rs17609940-rs56340485|rs671|rs1231206-rs7217226	http://www.ebi.ac.uk/efo/EFO_0004340	Body measurement	http://www.ebi.ac.uk/efo/EFO_0004324	http://www.ebi.ac.uk/efo/EFO_0001645	Cardiovascular disease	http://www.ebi.ac.uk/efo/EFO_0000319
brain volume measurement	infant body height	486	11	1	2	3	0.00326992	4.29996e-09	1.17398e-06	0.0153557	0.00607287	0.0120724	0.0144913	rs143384|rs11759026-rs1490384-rs9385399|rs8756-rs7970350	http://www.ebi.ac.uk/efo/EFO_0006930	Other measurement	http://www.ebi.ac.uk/efo/EFO_0001444	http://www.ebi.ac.uk/efo/EFO_0006785	Body measurement	http://www.ebi.ac.uk/efo/EFO_0004324
hemoglobin measurement	stroke, coronary heart disease	374	14	1	2	3	0.00320264	4.31458e-09	1.17789e-06	0.0154079	0.00779221	0.0154639	0.0188789	rs3184504-rs11065987|rs579459-rs495828|rs11556924	http://www.ebi.ac.uk/efo/EFO_0004509	Hematological measurement	http://www.ebi.ac.uk/efo/EFO_0004503	http://www.ebi.ac.uk/efo/EFO_0000712, http://www.ebi.ac.uk/efo/EFO_0001645	Cardiovascular disease	http://www.ebi.ac.uk/efo/EFO_0000319
Calcium channel blocker use measurement	coffee consumption measurement	104	48	0	3	3	0.0030534	4.31557e-09	1.17807e-06	0.0154115	0.0201342	0.0394737	0.0513365	rs1894400-rs2521501|rs9937053-rs62033406|rs553108-rs586346	http://www.ebi.ac.uk/efo/EFO_0009930	Other measurement	http://www.ebi.ac.uk/efo/EFO_0001444	http://www.ebi.ac.uk/efo/EFO_0006781	Other measurement	http://www.ebi.ac.uk/efo/EFO_0001444
central nervous system cancer	white matter microstructure measurement	20	256	1	2	3	0.00313169	4.31707e-09	1.17838e-06	0.0154168	0.010989	0.0217391	0.0271283	rs142461330-rs75061358|rs55705857|rs10120688-rs2157719	http://www.ebi.ac.uk/efo/EFO_0000326	Cancer	http://www.ebi.ac.uk/efo/EFO_0000616	http://www.ebi.ac.uk/efo/EFO_0005674	Other measurement	http://www.ebi.ac.uk/efo/EFO_0001444
bone density, lean body mass	cortical thickness	11	15	1	1	2	0.000100924	4.32095e-09	1.17935e-06	0.0154307	0.0833333	0.153846	0.173208	rs2707466-rs917727|rs9525638	http://www.ebi.ac.uk/efo/EFO_0003923, http://www.ebi.ac.uk/efo/EFO_0004995	Other measurement	http://www.ebi.ac.uk/efo/EFO_0001444	http://www.ebi.ac.uk/efo/EFO_0004840	Other measurement	http://www.ebi.ac.uk/efo/EFO_0001444
Abnormality of refraction	Crohn's disease	454	204	0	5	5	0.0566493	4.32495e-09	1.18035e-06	0.0154449	0.00765697	0.0151976	0.0272409	rs780094-rs1260326|rs26528-rs497523|rs13126505-rs13107325|rs7730838-rs4703855|rs6062504-rs2259858	http://purl.obolibrary.org/obo/HP_0000539	Other trait	http://www.ebi.ac.uk/efo/EFO_0000001	http://www.ebi.ac.uk/efo/EFO_0000384	Digestive system disorder	http://www.ebi.ac.uk/efo/EFO_0000405
erythrocyte count	telomere length	937	33	1	3	4	0.0189131	4.32909e-09	1.18139e-06	0.0154597	0.00414079	0.00824742	0.0122782	rs10936600-rs12637184|rs7705526|rs55749605-rs9859077|rs7943203-rs227080	http://www.ebi.ac.uk/efo/EFO_0004305	Hematological measurement	http://www.ebi.ac.uk/efo/EFO_0004503	http://www.ebi.ac.uk/efo/EFO_0004505	Other measurement	http://www.ebi.ac.uk/efo/EFO_0001444
rheumatoid arthritis, celiac disease	rheumatoid arthritis, systemic lupus erythematosus	24	7	0	2	2	0.000102759	4.33667e-09	1.18319e-06	0.0154868	0.0689655	0.129032	0.137954	rs6679677-rs2476601|rs4821124-rs2283790	http://www.ebi.ac.uk/efo/EFO_0000685, http://www.ebi.ac.uk/efo/EFO_0001060	Immune system disorder	http://www.ebi.ac.uk/efo/EFO_0000540	http://www.ebi.ac.uk/efo/EFO_0000685, http://www.ebi.ac.uk/efo/EFO_0002690	Immune system disorder	http://www.ebi.ac.uk/efo/EFO_0000540
loneliness measurement	unipolar depression, neuroticism measurement, response to selective serotonin reuptake inhibitor	24	7	0	2	2	0.000102759	4.33667e-09	1.18319e-06	0.0154868	0.0689655	0.129032	0.137954	rs2732650-rs144733372|rs12554512-rs12555870	http://www.ebi.ac.uk/efo/EFO_0007865	Other measurement	http://www.ebi.ac.uk/efo/EFO_0001444	http://www.ebi.ac.uk/efo/EFO_0003761, http://www.ebi.ac.uk/efo/EFO_0007660, http://www.ebi.ac.uk/efo/EFO_0005658	Neurological disorder,Other measurement,Response to drug	http://www.ebi.ac.uk/efo/EFO_0000618,http://purl.obolibrary.org/obo/GO_0042493,http://www.ebi.ac.uk/efo/EFO_0001444
cholesterol efflux capacity measurement	triglyceride measurement, physical activity	7	24	1	1	2	0.000102759	4.33667e-09	1.18319e-06	0.0154868	0.0689655	0.129032	0.137954	rs964184|rs325-rs77069344	http://www.ebi.ac.uk/efo/EFO_0009132	Lipid or lipoprotein measurement	http://www.ebi.ac.uk/efo/EFO_0004732	http://www.ebi.ac.uk/efo/EFO_0004530, http://www.ebi.ac.uk/efo/EFO_0003940	Biological process,Lipid or lipoprotein measurement	http://www.ebi.ac.uk/efo/EFO_0004529,http://purl.obolibrary.org/obo/GO_0008150
Agents acting on the renin-angiotensin system use measurement	lean body mass	184	163	0	4	4	0.0183449	4.33922e-09	1.1838e-06	0.0154959	0.0116618	0.0230548	0.0356773	rs9939774-rs12935701|rs2943656-rs2943660|rs1421085-rs55872725|rs2207139-rs3857599	http://www.ebi.ac.uk/efo/EFO_0009931	Other measurement	http://www.ebi.ac.uk/efo/EFO_0001444	http://www.ebi.ac.uk/efo/EFO_0004995	Other measurement	http://www.ebi.ac.uk/efo/EFO_0001444
anxiety	smoking behavior, body mass index	98	51	0	3	3	0.00305707	4.33983e-09	1.18387e-06	0.0154981	0.0205479	0.0402685	0.0524546	rs13078960-rs7355953|rs3817334-rs4752856|rs6567160-rs10871777	http://www.ebi.ac.uk/efo/EFO_0005230	Other trait	http://www.ebi.ac.uk/efo/EFO_0000001	http://www.ebi.ac.uk/efo/EFO_0004318, http://www.ebi.ac.uk/efo/EFO_0004340	Biological process,Body measurement	http://purl.obolibrary.org/obo/GO_0008150,http://www.ebi.ac.uk/efo/EFO_0004324
Eczema, allergic rhinitis, asthma	Vitiligo	78	64	0	3	3	0.0030534	4.34286e-09	1.18461e-06	0.0155089	0.0215827	0.0422535	0.055255	rs9611565-rs12165508|rs3757247-rs905670|rs653178-rs10774624	http://purl.obolibrary.org/obo/HP_0000964, http://www.ebi.ac.uk/efo/EFO_0005854, http://www.ebi.ac.uk/efo/EFO_0000270	Immune system disorder,Other trait,Other disease	http://www.ebi.ac.uk/efo/EFO_0000001,http://www.ebi.ac.uk/efo/EFO_0000408,http://www.ebi.ac.uk/efo/EFO_0000540	http://www.ebi.ac.uk/efo/EFO_0004208	Immune system disorder	http://www.ebi.ac.uk/efo/EFO_0000540
asthma	systolic blood pressure, alcohol drinking	432	70	0	4	4	0.0184965	4.34752e-09	1.18579e-06	0.0155255	0.00803213	0.0159363	0.0242786	rs8029440-rs7497304|rs7209400-rs17637472|rs653178-rs597808|rs13270194-rs7014953	http://www.ebi.ac.uk/efo/EFO_0000270	Other disease	http://www.ebi.ac.uk/efo/EFO_0000408	http://www.ebi.ac.uk/efo/EFO_0006335, http://www.ebi.ac.uk/efo/EFO_0004329	Biological process,Other measurement	http://purl.obolibrary.org/obo/GO_0008150,http://www.ebi.ac.uk/efo/EFO_0001444
childhood onset asthma	immunoglobulin isotype switching measurement	257	20	1	2	3	0.00314392	4.36802e-09	1.1912e-06	0.0155988	0.0109489	0.0216606	0.0270275	rs71421264-rs12147883|rs5743618|rs2239701-rs3819720	http://www.ebi.ac.uk/efo/EFO_0004591	Other disease	http://www.ebi.ac.uk/efo/EFO_0000408	http://www.ebi.ac.uk/efo/EFO_0010128	Other measurement	http://www.ebi.ac.uk/efo/EFO_0001444
Hodgkins lymphoma	childhood onset asthma	20	257	0	3	3	0.00314392	4.36802e-09	1.1912e-06	0.0155988	0.0109489	0.0216606	0.0270275	rs62407927-rs649775|rs20541-rs1295685|rs2069757-rs762534	http://www.ebi.ac.uk/efo/EFO_0000183	Cancer	http://www.ebi.ac.uk/efo/EFO_0000616	http://www.ebi.ac.uk/efo/EFO_0004591	Other disease	http://www.ebi.ac.uk/efo/EFO_0000408
HDL cholesterol change measurement, physical activity	mean corpuscular hemoglobin concentration	39	129	0	3	3	0.00307725	4.37649e-09	1.19342e-06	0.015629	0.0181818	0.0357143	0.0460977	rs3768321-rs11205823|rs10490694-rs12692738|rs5749502-rs374588807	http://www.ebi.ac.uk/efo/EFO_0007805, http://www.ebi.ac.uk/efo/EFO_0003940	Biological process,Lipid or lipoprotein measurement	http://www.ebi.ac.uk/efo/EFO_0004732,http://purl.obolibrary.org/obo/GO_0008150	http://www.ebi.ac.uk/efo/EFO_0004528	Hematological measurement	http://www.ebi.ac.uk/efo/EFO_0004503
leptin measurement	sodium measurement	3	63	0	2	2	0.000115603	4.3839e-09	1.19535e-06	0.0156555	0.03125	0.0606061	0.0529101	rs11642015-rs8043757|rs780093-rs1260326	http://www.ebi.ac.uk/efo/EFO_0005000	Other measurement	http://www.ebi.ac.uk/efo/EFO_0001444	http://www.ebi.ac.uk/efo/EFO_0009282	Other measurement	http://www.ebi.ac.uk/efo/EFO_0001444
Crohn's disease	systemic scleroderma, rheumatoid arthritis, myositis, systemic lupus erythematosus	204	25	0	3	3	0.00311946	4.39391e-09	1.1979e-06	0.0156912	0.0132743	0.0262009	0.0330994	rs11085725-rs11879191|rs5754467-rs181359|rs6679677-rs2476601	http://www.ebi.ac.uk/efo/EFO_0000384	Digestive system disorder	http://www.ebi.ac.uk/efo/EFO_0000405	http://www.ebi.ac.uk/efo/EFO_0000717, http://www.ebi.ac.uk/efo/EFO_0000685, http://www.ebi.ac.uk/efo/EFO_0000783, http://www.ebi.ac.uk/efo/EFO_0002690	Cardiovascular disease,Immune system disorder	http://www.ebi.ac.uk/efo/EFO_0000319,http://www.ebi.ac.uk/efo/EFO_0000540
forced expiratory volume	thyroxine measurement	204	25	0	3	3	0.00311946	4.39391e-09	1.1979e-06	0.0156912	0.0132743	0.0262009	0.0330994	rs34351630-rs11078333|rs11103377-rs7024579|rs62168891-rs4954192	http://www.ebi.ac.uk/efo/EFO_0004314	Other measurement	http://www.ebi.ac.uk/efo/EFO_0001444	http://www.ebi.ac.uk/efo/EFO_0005130	Other measurement	http://www.ebi.ac.uk/efo/EFO_0001444
lean body mass	neuroticism measurement	163	571	1	4	5	0.0569289	4.39722e-09	1.19871e-06	0.015703	0.00685871	0.013624	0.024332	rs62073016|rs11759026-rs9388490|rs1991083-rs34668726|rs6567160-rs7240682|rs2923097-rs716804	http://www.ebi.ac.uk/efo/EFO_0004995	Other measurement	http://www.ebi.ac.uk/efo/EFO_0001444	http://www.ebi.ac.uk/efo/EFO_0007660	Other measurement	http://www.ebi.ac.uk/efo/EFO_0001444
peripheral arterial disease	response to statin, LDL cholesterol change measurement	21	8	1	1	2	0.000102759	4.39952e-09	1.19897e-06	0.0157112	0.0740741	0.137931	0.150404	rs7528419|rs10455872-rs118039278	http://www.ebi.ac.uk/efo/EFO_0004265	Cardiovascular disease	http://www.ebi.ac.uk/efo/EFO_0000319	http://purl.obolibrary.org/obo/GO_0036273, http://www.ebi.ac.uk/efo/EFO_0007804	Lipid or lipoprotein measurement,Response to drug	http://www.ebi.ac.uk/efo/EFO_0004732,http://purl.obolibrary.org/obo/GO_0042493
response to statin, LDL cholesterol change measurement	total cholesterol measurement, diastolic blood pressure, triglyceride measurement, systolic blood pressure, hematocrit, ventricular rate measurement, glucose measurement, body mass index, high density lipoprotein cholesterol measurement	8	21	0	2	2	0.000102759	4.39952e-09	1.19897e-06	0.0157112	0.0740741	0.137931	0.150404	rs7528419-rs629301|rs1713222-rs562338	http://purl.obolibrary.org/obo/GO_0036273, http://www.ebi.ac.uk/efo/EFO_0007804	Lipid or lipoprotein measurement,Response to drug	http://www.ebi.ac.uk/efo/EFO_0004732,http://purl.obolibrary.org/obo/GO_0042493	http://www.ebi.ac.uk/efo/EFO_0004574, http://www.ebi.ac.uk/efo/EFO_0006336, http://www.ebi.ac.uk/efo/EFO_0004530, http://www.ebi.ac.uk/efo/EFO_0006335, http://www.ebi.ac.uk/efo/EFO_0004348, http://www.ebi.ac.uk/efo/EFO_0007928, http://www.ebi.ac.uk/efo/EFO_0004468, http://www.ebi.ac.uk/efo/EFO_0004340, http://www.ebi.ac.uk/efo/EFO_0004612	Body measurement,Lipid or lipoprotein measurement,Other measurement,Cardiovascular measurement,Hematological measurement	http://www.ebi.ac.uk/efo/EFO_0004529,http://www.ebi.ac.uk/efo/EFO_0004503,http://www.ebi.ac.uk/efo/EFO_0004324,http://www.ebi.ac.uk/efo/EFO_0004732,http://www.ebi.ac.uk/efo/EFO_0004298,http://www.ebi.ac.uk/efo/EFO_0001444
emphysema pattern measurement	peripheral arterial disease	8	21	0	2	2	0.000102759	4.39952e-09	1.19897e-06	0.0157112	0.0740741	0.137931	0.150404	rs17368582-rs566125|rs9788721-rs10851907	http://www.ebi.ac.uk/efo/EFO_0005850	Other measurement	http://www.ebi.ac.uk/efo/EFO_0001444	http://www.ebi.ac.uk/efo/EFO_0004265	Cardiovascular disease	http://www.ebi.ac.uk/efo/EFO_0000319
Ischemic stroke, venous thromboembolism, stroke, Abnormal thrombosis, deep vein thrombosis, pulmonary embolism	peripheral arterial disease	8	21	1	1	2	0.000102759	4.39952e-09	1.19897e-06	0.0157112	0.0740741	0.137931	0.150404	rs505922-rs529565|rs6025	http://purl.obolibrary.org/obo/HP_0002140, http://www.ebi.ac.uk/efo/EFO_0004286, http://www.ebi.ac.uk/efo/EFO_0000712, http://purl.obolibrary.org/obo/HP_0001977, http://www.ebi.ac.uk/efo/EFO_0003907, http://www.ebi.ac.uk/efo/EFO_0003827	Cardiovascular disease,Other trait	http://www.ebi.ac.uk/efo/EFO_0000001,http://www.ebi.ac.uk/efo/EFO_0000319	http://www.ebi.ac.uk/efo/EFO_0004265	Cardiovascular disease	http://www.ebi.ac.uk/efo/EFO_0000319
coronary artery disease	sleep duration	260	116	0	4	4	0.0184476	4.41264e-09	1.20236e-06	0.0157581	0.0107527	0.0212766	0.0328047	rs73222236-rs13088093|rs2820313-rs2820315|rs10267593-rs34731055|rs7778250-rs7809950	http://www.ebi.ac.uk/efo/EFO_0000378	Cardiovascular disease	http://www.ebi.ac.uk/efo/EFO_0000319	http://www.ebi.ac.uk/efo/EFO_0005271	Other measurement	http://www.ebi.ac.uk/efo/EFO_0001444
coronary artery disease	unipolar depression, mood disorder	260	116	0	4	4	0.0184476	4.41264e-09	1.20236e-06	0.0157581	0.0107527	0.0212766	0.0328047	rs6795372-rs73222236|rs6774721-rs7623687|rs10950393-rs11509880|rs11514731-rs10267593	http://www.ebi.ac.uk/efo/EFO_0000378	Cardiovascular disease	http://www.ebi.ac.uk/efo/EFO_0000319	http://www.ebi.ac.uk/efo/EFO_0003761, http://www.ebi.ac.uk/efo/EFO_0004247	Neurological disorder	http://www.ebi.ac.uk/efo/EFO_0000618
HDL cholesterol change measurement, physical activity	eosinophil count	39	791	0	4	4	0.018869	4.41298e-09	1.20236e-06	0.0157593	0.00484262	0.00963855	0.0144267	rs326222-rs3824867|rs5749502-rs1811069|rs6656815-rs112535818|rs4847412-rs2281525	http://www.ebi.ac.uk/efo/EFO_0007805, http://www.ebi.ac.uk/efo/EFO_0003940	Biological process,Lipid or lipoprotein measurement	http://www.ebi.ac.uk/efo/EFO_0004732,http://purl.obolibrary.org/obo/GO_0008150	http://www.ebi.ac.uk/efo/EFO_0004842	Hematological measurement	http://www.ebi.ac.uk/efo/EFO_0004503
hemoglobin measurement	sunburn	374	81	1	3	4	0.0185296	4.42146e-09	1.20458e-06	0.0157896	0.00886918	0.0175824	0.0268909	rs7428430-rs34614773|rs10168349|rs1800282-rs1805008|rs3808426-rs2737217	http://www.ebi.ac.uk/efo/EFO_0004509	Hematological measurement	http://www.ebi.ac.uk/efo/EFO_0004503	http://www.ebi.ac.uk/efo/EFO_0003958	Other disease	http://www.ebi.ac.uk/efo/EFO_0000408
diastolic blood pressure	metabolite measurement	545	56	1	3	4	0.0186678	4.42449e-09	1.20517e-06	0.0158004	0.00670017	0.0133111	0.0201466	rs12521868-rs272889|rs2087160-rs2881854|rs612169-rs687621|rs603424	http://www.ebi.ac.uk/efo/EFO_0006336	Other measurement	http://www.ebi.ac.uk/efo/EFO_0001444	http://www.ebi.ac.uk/efo/EFO_0004725	Other measurement	http://www.ebi.ac.uk/efo/EFO_0001444
diastolic blood pressure	fibrinogen measurement	545	56	0	4	4	0.0186678	4.42449e-09	1.20517e-06	0.0158004	0.00670017	0.0133111	0.0201466	rs7588285-rs56236159|rs7916868-rs6479908|rs3184504-rs7310615|rs2731439-rs7302981	http://www.ebi.ac.uk/efo/EFO_0006336	Other measurement	http://www.ebi.ac.uk/efo/EFO_0001444	http://www.ebi.ac.uk/efo/EFO_0004623	Hematological measurement	http://www.ebi.ac.uk/efo/EFO_0004503
atopic asthma	neutrophil count, basophil count	197	153	0	4	4	0.018436	4.42464e-09	1.20517e-06	0.0158009	0.0115607	0.0228571	0.0353584	rs249677-rs13187922|rs8043253-rs12440045|rs12600856-rs3859192|rs13197384-rs146318841	http://www.ebi.ac.uk/efo/EFO_0010638	Other disease	http://www.ebi.ac.uk/efo/EFO_0000408	http://www.ebi.ac.uk/efo/EFO_0004833, http://www.ebi.ac.uk/efo/EFO_0005090	Inflammatory measurement,Hematological measurement	http://www.ebi.ac.uk/efo/EFO_0004872,http://www.ebi.ac.uk/efo/EFO_0004503
diastolic blood pressure	neutrophil count	545	171	1	4	5	0.0570035	4.43487e-09	1.20786e-06	0.0158375	0.00703235	0.0139665	0.024964	rs3184504|rs12521868-rs10075801|rs8179-rs2282978|rs635634-rs507666|rs10995477-rs6479908	http://www.ebi.ac.uk/efo/EFO_0006336	Other measurement	http://www.ebi.ac.uk/efo/EFO_0001444	http://www.ebi.ac.uk/efo/EFO_0004833	Hematological measurement	http://www.ebi.ac.uk/efo/EFO_0004503
autoimmune thyroid disease, type I diabetes mellitus, Common variable immunodeficiency, ankylosing spondylitis, psoriasis, celiac disease, ulcerative colitis, Crohn's disease, autoimmune disease, juvenile idiopathic arthritis, systemic lupus erythematosus	psoriasis	28	182	0	3	3	0.00311701	4.43611e-09	1.20811e-06	0.0158419	0.0144928	0.0285714	0.0363059	rs755374-rs4921493|rs602662-rs492602|rs1689510-rs1131017	http://www.ebi.ac.uk/efo/EFO_0006812, http://www.ebi.ac.uk/efo/EFO_0001359, http://www.orpha.net/ORDO/Orphanet_1572, http://www.ebi.ac.uk/efo/EFO_0003898, http://www.ebi.ac.uk/efo/EFO_0000676, http://www.ebi.ac.uk/efo/EFO_0001060, http://www.ebi.ac.uk/efo/EFO_0000729, http://www.ebi.ac.uk/efo/EFO_0000384, http://www.ebi.ac.uk/efo/EFO_0005140, http://www.ebi.ac.uk/efo/EFO_0002609, http://www.ebi.ac.uk/efo/EFO_0002690	Metabolic disorder,Immune system disorder,Digestive system disorder	http://www.ebi.ac.uk/efo/EFO_0000589,http://www.ebi.ac.uk/efo/EFO_0000405,http://www.ebi.ac.uk/efo/EFO_0000540	http://www.ebi.ac.uk/efo/EFO_0000676	Immune system disorder	http://www.ebi.ac.uk/efo/EFO_0000540
mean corpuscular volume	smoking initiation	386	241	0	5	5	0.0569001	4.43674e-09	1.20819e-06	0.0158442	0.00803859	0.015949	0.0286372	rs159058-rs4911241|rs12775431-rs200510190|rs4620534-rs35761479|rs9892942-rs67777803|rs9811047-rs13091206	http://www.ebi.ac.uk/efo/EFO_0004526	Hematological measurement	http://www.ebi.ac.uk/efo/EFO_0004503	http://www.ebi.ac.uk/efo/EFO_0005670	Biological process	http://purl.obolibrary.org/obo/GO_0008150
age-related macular degeneration	high density lipoprotein cholesterol measurement	36	861	1	3	4	0.018959	4.4396e-09	1.20887e-06	0.0158544	0.00447928	0.00891862	0.0133145	rs1864163-rs7499892|rs3764261|rs10468017-rs77250403-rs920915|rs4420638-rs429358	http://www.ebi.ac.uk/efo/EFO_0001365	Neurological disorder	http://www.ebi.ac.uk/efo/EFO_0000618	http://www.ebi.ac.uk/efo/EFO_0004612	Lipid or lipoprotein measurement	http://www.ebi.ac.uk/efo/EFO_0004732
birth weight	body mass index, fasting blood glucose measurement	234	22	1	2	3	0.00314882	4.4487e-09	1.21126e-06	0.0158869	0.0118577	0.0234375	0.0293982	rs6048205-rs1203876|rs55836809-rs2293941|rs11708067	http://www.ebi.ac.uk/efo/EFO_0004344	Body measurement	http://www.ebi.ac.uk/efo/EFO_0004324	http://www.ebi.ac.uk/efo/EFO_0004340, http://www.ebi.ac.uk/efo/EFO_0004465	Body measurement,Other measurement	http://www.ebi.ac.uk/efo/EFO_0004324,http://www.ebi.ac.uk/efo/EFO_0001444
BMI-adjusted waist-hip ratio	insomnia measurement	1178	313	0	7	7	0.225527	4.46347e-09	1.21519e-06	0.0159396	0.00471698	0.00938967	0.0215364	rs757081-rs214934|rs6097050-rs742760|rs34781-rs28061|rs848286-rs12713372|rs13107325-rs13135092|rs5117-rs429358|rs28768122-rs28582096	http://www.ebi.ac.uk/efo/EFO_0007788	Body measurement	http://www.ebi.ac.uk/efo/EFO_0004324	http://www.ebi.ac.uk/efo/EFO_0007876	Other measurement	http://www.ebi.ac.uk/efo/EFO_0001444
HMG CoA reductase inhibitor use measurement	family history of Alzheimer‚Äôs disease	97	52	2	1	3	0.0030852	4.46445e-09	1.21536e-06	0.0159431	0.0205479	0.0402685	0.0524637	rs1081105-rs116881820|rs7412|rs41289512	http://www.ebi.ac.uk/efo/EFO_0009932	Other measurement	http://www.ebi.ac.uk/efo/EFO_0001444	http://www.ebi.ac.uk/efo/EFO_0009268	Other measurement	http://www.ebi.ac.uk/efo/EFO_0001444
appendicular lean mass	uterine fibroid	435	70	2	2	4	0.018625	4.46954e-09	1.21666e-06	0.0159613	0.00798403	0.0158416	0.0241308	rs78378222|rs138420351|rs10880960-rs2131371|rs1388786-rs479404	http://www.ebi.ac.uk/efo/EFO_0004980	Other measurement	http://www.ebi.ac.uk/efo/EFO_0001444	http://www.ebi.ac.uk/efo/EFO_0000731	Cancer	http://www.ebi.ac.uk/efo/EFO_0000616
anxiety measurement	depressive symptom measurement	20	259	1	2	3	0.00316839	4.47113e-09	1.217e-06	0.015967	0.0108696	0.0215054	0.0268282	rs4129585|rs12023347-rs11210187|rs2071044-rs2015971	http://www.ebi.ac.uk/efo/EFO_0009863	Other measurement	http://www.ebi.ac.uk/efo/EFO_0001444	http://www.ebi.ac.uk/efo/EFO_0007006	Other measurement	http://www.ebi.ac.uk/efo/EFO_0001444
mean corpuscular hemoglobin	serum alanine aminotransferase measurement	918	34	3	1	4	0.0190911	4.51889e-09	1.2299e-06	0.0161375	0.00421941	0.00840336	0.0125211	rs1047891|rs28601761-rs2954029|rs738409|rs79105258	http://www.ebi.ac.uk/efo/EFO_0004527	Hematological measurement	http://www.ebi.ac.uk/efo/EFO_0004503	http://www.ebi.ac.uk/efo/EFO_0004735	Liver enzyme measurement	http://www.ebi.ac.uk/efo/EFO_0004582
coronary artery disease	total cholesterol measurement, C-reactive protein measurement	260	20	1	2	3	0.00318062	4.52329e-09	1.23091e-06	0.0161532	0.0108303	0.0214286	0.0267296	rs2244608-rs1183910|rs602633-rs629301|rs4420638	http://www.ebi.ac.uk/efo/EFO_0000378	Cardiovascular disease	http://www.ebi.ac.uk/efo/EFO_0000319	http://www.ebi.ac.uk/efo/EFO_0004574, http://www.ebi.ac.uk/efo/EFO_0004458	Inflammatory measurement,Lipid or lipoprotein measurement	http://www.ebi.ac.uk/efo/EFO_0004732,http://www.ebi.ac.uk/efo/EFO_0004872
coronary artery disease	low density lipoprotein cholesterol measurement, C-reactive protein measurement	260	20	1	2	3	0.00318062	4.52329e-09	1.23091e-06	0.0161532	0.0108303	0.0214286	0.0267296	rs2244608-rs1183910|rs646776-rs602633|rs4420638	http://www.ebi.ac.uk/efo/EFO_0000378	Cardiovascular disease	http://www.ebi.ac.uk/efo/EFO_0000319	http://www.ebi.ac.uk/efo/EFO_0004611, http://www.ebi.ac.uk/efo/EFO_0004458	Inflammatory measurement,Lipid or lipoprotein measurement	http://www.ebi.ac.uk/efo/EFO_0004732,http://www.ebi.ac.uk/efo/EFO_0004872
Vitiligo	facial pigmentation measurement	64	3	2	0	2	0.000117438	4.52531e-09	1.23137e-06	0.0161605	0.0307692	0.0597015	0.0520833	rs6059655|rs12203592	http://www.ebi.ac.uk/efo/EFO_0004208	Immune system disorder	http://www.ebi.ac.uk/efo/EFO_0000540	http://www.ebi.ac.uk/efo/EFO_0006942	Other measurement	http://www.ebi.ac.uk/efo/EFO_0001444
basophil percentage of granulocytes	mathematical ability	62	1538	0	5	5	0.0583253	4.53038e-09	1.23265e-06	0.0161786	0.0031348	0.00625	0.0109344	rs67696533-rs6119267|rs6593920-rs559370413|rs71636784-rs72307178|rs1559964-rs74640750|rs12075-rs863006	http://www.ebi.ac.uk/efo/EFO_0007995	Inflammatory measurement	http://www.ebi.ac.uk/efo/EFO_0004872	http://www.ebi.ac.uk/efo/EFO_0004875	Biological process	http://purl.obolibrary.org/obo/GO_0008150
chronic obstructive pulmonary disease	self reported educational attainment	112	1853	1	5	6	0.126941	4.54017e-09	1.23522e-06	0.0162135	0.00306279	0.00610687	0.0122854	rs12373142-rs62057107|rs10152300-rs7182216|rs7642001-rs13064267|rs7650602|rs2047409-rs7683416|rs4787457-rs17707300	http://www.ebi.ac.uk/efo/EFO_0000341	Other disease	http://www.ebi.ac.uk/efo/EFO_0000408	http://www.ebi.ac.uk/efo/EFO_0004784	Other measurement	http://www.ebi.ac.uk/efo/EFO_0001444
atopic asthma	neutrophil count, eosinophil count	197	154	0	4	4	0.0185565	4.5422e-09	1.23568e-06	0.0162208	0.0115274	0.022792	0.0352548	rs249677-rs11405616|rs7405635-rs75905358|rs8043253-rs12440045|rs12600856-rs3859192	http://www.ebi.ac.uk/efo/EFO_0010638	Other disease	http://www.ebi.ac.uk/efo/EFO_0000408	http://www.ebi.ac.uk/efo/EFO_0004833, http://www.ebi.ac.uk/efo/EFO_0004842	Hematological measurement	http://www.ebi.ac.uk/efo/EFO_0004503
docosapentaenoic acid measurement	gallstones	6	29	0	2	2	0.000106429	4.55665e-09	1.23923e-06	0.0162724	0.0606061	0.114286	0.118548	rs174547-rs174567|rs780094-rs1260326	http://www.ebi.ac.uk/efo/EFO_0006809	Lipid or lipoprotein measurement	http://www.ebi.ac.uk/efo/EFO_0004529	http://www.ebi.ac.uk/efo/EFO_0004210	Digestive system disorder	http://www.ebi.ac.uk/efo/EFO_0000405
BMI-adjusted waist-hip ratio, sex interaction measurement	adiponectin measurement	6	29	1	1	2	0.000106429	4.55665e-09	1.23923e-06	0.0162724	0.0606061	0.114286	0.118548	rs998584|rs2820443-rs2785980	http://www.ebi.ac.uk/efo/EFO_0007788, http://www.ebi.ac.uk/efo/EFO_0008343	Body measurement,Other measurement	http://www.ebi.ac.uk/efo/EFO_0004324,http://www.ebi.ac.uk/efo/EFO_0001444	http://www.ebi.ac.uk/efo/EFO_0004502	Other measurement	http://www.ebi.ac.uk/efo/EFO_0001444
gallstones	omega-6 polyunsaturated fatty acid measurement	29	6	0	2	2	0.000106429	4.55665e-09	1.23923e-06	0.0162724	0.0606061	0.114286	0.118548	rs174547-rs174567|rs10740118-rs1935	http://www.ebi.ac.uk/efo/EFO_0004210	Digestive system disorder	http://www.ebi.ac.uk/efo/EFO_0000405	http://www.ebi.ac.uk/efo/EFO_0005680	Lipid or lipoprotein measurement	http://www.ebi.ac.uk/efo/EFO_0004529
biliary liver cirrhosis	limited scleroderma	29	6	1	1	2	0.000106429	4.55665e-09	1.23923e-06	0.0162724	0.0606061	0.114286	0.118548	rs10488631|rs11117432-rs11642873	http://www.ebi.ac.uk/efo/EFO_0004267	Cancer	http://www.ebi.ac.uk/efo/EFO_0000616	http://www.ebi.ac.uk/efo/EFO_1001017	Cardiovascular disease	http://www.ebi.ac.uk/efo/EFO_0000319
Hypermetropia	age at onset, Myopia	2	111	0	2	2	0.000135788	4.56808e-09	1.24215e-06	0.0163132	0.018018	0.0353982	0.027027	rs11073060-rs524952|rs72621438-rs10089517	http://purl.obolibrary.org/obo/HP_0000540	Other trait	http://www.ebi.ac.uk/efo/EFO_0000001	http://www.ebi.ac.uk/efo/EFO_0004847, http://purl.obolibrary.org/obo/HP_0000545	Other measurement,Other trait	http://www.ebi.ac.uk/efo/EFO_0000001,http://www.ebi.ac.uk/efo/EFO_0001444
creatinine measurement	urinary sodium to creatinine ratio	111	2	1	1	2	0.000135788	4.56808e-09	1.24215e-06	0.0163132	0.018018	0.0353982	0.027027	rs1047891|rs1260326-rs1728918	http://www.ebi.ac.uk/efo/EFO_0004518	Other measurement	http://www.ebi.ac.uk/efo/EFO_0001444	http://www.ebi.ac.uk/efo/EFO_0009883	Other measurement	http://www.ebi.ac.uk/efo/EFO_0001444
alcohol consumption measurement	guilt measurement	261	20	0	3	3	0.00319286	4.57585e-09	1.24408e-06	0.0163409	0.0107914	0.0213523	0.0266318	rs62055546-rs199525-rs77804065|rs7121986-rs12420205|rs11214609-rs10789942	http://www.ebi.ac.uk/efo/EFO_0007878	Other measurement	http://www.ebi.ac.uk/efo/EFO_0001444	http://www.ebi.ac.uk/efo/EFO_0009595	Other measurement	http://www.ebi.ac.uk/efo/EFO_0001444
albumin:globulin ratio measurement	type II diabetes mellitus	51	605	0	4	4	0.0188727	4.57622e-09	1.24408e-06	0.0163423	0.00613497	0.0121951	0.0184029	rs2412974-rs4336042|rs1313566-rs1260326|rs12928404-rs8046545|rs1727319-rs4148856	http://www.ebi.ac.uk/efo/EFO_0005128	Cardiovascular measurement	http://www.ebi.ac.uk/efo/EFO_0004298	http://www.ebi.ac.uk/efo/EFO_0001360	Metabolic disorder	http://www.ebi.ac.uk/efo/EFO_0000589
glycine measurement	type II diabetes mellitus	51	605	0	4	4	0.0188727	4.57622e-09	1.24408e-06	0.0163423	0.00613497	0.0121951	0.0184029	rs565050730-rs4947534|rs10184004-rs10195252|rs622217-rs543159|rs505922-rs676996	http://www.ebi.ac.uk/efo/EFO_0009767	Other measurement	http://www.ebi.ac.uk/efo/EFO_0001444	http://www.ebi.ac.uk/efo/EFO_0001360	Metabolic disorder	http://www.ebi.ac.uk/efo/EFO_0000589
Abdominal Aortic Aneurysm	large artery stroke, coronary heart disease	10	17	0	2	2	0.000103982	4.57908e-09	1.24439e-06	0.0163525	0.08	0.148148	0.165305	rs10757274-rs1333049|rs599839-rs602633	http://www.ebi.ac.uk/efo/EFO_0004214	Cardiovascular disease	http://www.ebi.ac.uk/efo/EFO_0000319	http://www.ebi.ac.uk/efo/EFO_0005524, http://www.ebi.ac.uk/efo/EFO_0001645	Cardiovascular disease	http://www.ebi.ac.uk/efo/EFO_0000319
alcohol dependence	alcohol use disorder measurement, alcohol dependence	10	17	2	0	2	0.000103982	4.57908e-09	1.24439e-06	0.0163525	0.08	0.148148	0.165305	rs1229984|rs2066702	http://www.ebi.ac.uk/efo/EFO_0003829	Neurological disorder	http://www.ebi.ac.uk/efo/EFO_0000618	http://www.ebi.ac.uk/efo/EFO_0009458, http://www.ebi.ac.uk/efo/EFO_0003829	Other measurement,Neurological disorder	http://www.ebi.ac.uk/efo/EFO_0000618,http://www.ebi.ac.uk/efo/EFO_0001444
alcohol dependence	alcohol drinking	10	17	2	0	2	0.000103982	4.57908e-09	1.24439e-06	0.0163525	0.08	0.148148	0.165305	rs1229984|rs671	http://www.ebi.ac.uk/efo/EFO_0003829	Neurological disorder	http://www.ebi.ac.uk/efo/EFO_0000618	http://www.ebi.ac.uk/efo/EFO_0004329	Biological process	http://purl.obolibrary.org/obo/GO_0008150
