## Supplementary material for "An atlas connecting shared genetic architecture of human diseases and molecular phenotypes provides insight into COVID-19 susceptibility": TableS1_iCPAGdb_NHGRI (part 9 of 41)

### Sheet: Table_S1_cpag_output_NHGRI_pcut (continued)
Trait1	Trait2	N1_pcut	N2_pcut	Nshare_direct	Nshare_LDpairComb	Nshare_all	N_expected	P_fisher	Padj_FDR	Padj_Bonferroni	Jaccard	Sorensen	ChaoSorensen	SNPshare_all	Trait1_EFO	Trait1_ParentTerm	Trait1_ParentEFO	Trait2_EFO	Trait2_ParentTerm	Trait2_ParentEFO
alcohol drinking	transferrin saturation measurement	17	10	0	2	2	0.000103982	4.57908e-09	1.24439e-06	0.0163525	0.08	0.148148	0.165305	rs116009877-rs1800562|rs6762719-rs3811647	http://www.ebi.ac.uk/efo/EFO_0004329	Biological process	http://purl.obolibrary.org/obo/GO_0008150	http://www.ebi.ac.uk/efo/EFO_0006333	Other measurement	http://www.ebi.ac.uk/efo/EFO_0001444
large artery stroke, coronary heart disease	lipoprotein-associated phospholipase A(2) measurement, acute coronary syndrome, coronary heart disease	17	10	1	1	2	0.000103982	4.57908e-09	1.24439e-06	0.0163525	0.08	0.148148	0.165305	rs10455872|rs12740374-rs599839	http://www.ebi.ac.uk/efo/EFO_0005524, http://www.ebi.ac.uk/efo/EFO_0001645	Cardiovascular disease	http://www.ebi.ac.uk/efo/EFO_0000319	http://www.ebi.ac.uk/efo/EFO_0004746, http://www.ebi.ac.uk/efo/EFO_0005672, http://www.ebi.ac.uk/efo/EFO_0001645	Cardiovascular disease,Lipid or lipoprotein measurement	http://www.ebi.ac.uk/efo/EFO_0004732,http://www.ebi.ac.uk/efo/EFO_0000319
eosinophil percentage of granulocytes	sclerosing cholangitis	184	28	0	3	3	0.00315126	4.58469e-09	1.24582e-06	0.0163725	0.0143541	0.0283019	0.0359504	rs7203459-rs725613|rs3184504-rs653178|rs17484848-rs72837826	http://www.ebi.ac.uk/efo/EFO_0007996	Hematological measurement	http://www.ebi.ac.uk/efo/EFO_0004503	http://www.ebi.ac.uk/efo/EFO_0004268	Digestive system disorder	http://www.ebi.ac.uk/efo/EFO_0000405
chronic obstructive pulmonary disease	platelet crit	112	272	0	4	4	0.0186336	4.58871e-09	1.24681e-06	0.0163869	0.0105263	0.0208333	0.0320938	rs2901381-rs7642001|rs35584079-rs36084521|rs798565-rs1182196|rs112560164-rs754388	http://www.ebi.ac.uk/efo/EFO_0000341	Other disease	http://www.ebi.ac.uk/efo/EFO_0000408	http://www.ebi.ac.uk/efo/EFO_0007985	Hematological measurement	http://www.ebi.ac.uk/efo/EFO_0004503
body height	telomere length	2984	33	0	5	5	0.0602312	4.59177e-09	1.24755e-06	0.0163978	0.00166003	0.00331455	0.00570865	rs9940899-rs3785074|rs2967374-rs11645045|rs55749605-rs13062095|rs2736176-rs2857693-rs2261033|rs2328887-rs34991172	http://www.ebi.ac.uk/efo/EFO_0004339	Body measurement	http://www.ebi.ac.uk/efo/EFO_0004324	http://www.ebi.ac.uk/efo/EFO_0004505	Other measurement	http://www.ebi.ac.uk/efo/EFO_0001444
lung carcinoma	neuroticism measurement	54	571	1	3	4	0.0188599	4.59215e-09	1.24756e-06	0.0163992	0.00644122	0.0128	0.0193486	rs11610143|rs57713596-rs68006638-rs35768595-rs13191445|rs3115672-rs501942|rs66759488-rs1563245	http://www.ebi.ac.uk/efo/EFO_0001071	Cancer	http://www.ebi.ac.uk/efo/EFO_0000616	http://www.ebi.ac.uk/efo/EFO_0007660	Other measurement	http://www.ebi.ac.uk/efo/EFO_0001444
myocardial infarction	sleep duration, high density lipoprotein cholesterol measurement	44	116	0	3	3	0.0031219	4.59922e-09	1.24938e-06	0.0164244	0.0191083	0.0375	0.0485964	rs429358-rs56131196|rs4678428-rs655720|rs646776-rs7528419	http://www.ebi.ac.uk/efo/EFO_0000612	Cardiovascular disease	http://www.ebi.ac.uk/efo/EFO_0000319	http://www.ebi.ac.uk/efo/EFO_0005271, http://www.ebi.ac.uk/efo/EFO_0004612	Other measurement,Lipid or lipoprotein measurement	http://www.ebi.ac.uk/efo/EFO_0004732,http://www.ebi.ac.uk/efo/EFO_0001444
RR interval	heart rate response to exercise	9	19	0	2	2	0.000104594	4.60602e-09	1.25104e-06	0.0164487	0.0769231	0.142857	0.157723	rs3757868-rs76181418|rs6488162-rs9888363	http://www.ebi.ac.uk/efo/EFO_0004831	Cardiovascular measurement	http://www.ebi.ac.uk/efo/EFO_0004298	http://www.ebi.ac.uk/efo/EFO_0009184	Cardiovascular measurement	http://www.ebi.ac.uk/efo/EFO_0004298
alcohol use disorder measurement, longitudinal alcohol consumption measurement	bitter beverage consumption measurement	19	9	1	1	2	0.000104594	4.60602e-09	1.25104e-06	0.0164487	0.0769231	0.142857	0.157723	rs5758274-rs75723348|rs1260326	http://www.ebi.ac.uk/efo/EFO_0009458, http://www.ebi.ac.uk/efo/EFO_0007645	Other measurement	http://www.ebi.ac.uk/efo/EFO_0001444	http://www.ebi.ac.uk/efo/EFO_0010089	Other measurement	http://www.ebi.ac.uk/efo/EFO_0001444
mean corpuscular hemoglobin	respiratory system disease	918	103	0	5	5	0.0578347	4.6178e-09	1.25415e-06	0.0164908	0.00492126	0.00979432	0.0173269	rs6791763-rs11715524|rs12655443-rs6580224|rs72925996-rs2134814|rs6867325-rs3749833|rs12190426-rs13208164	http://www.ebi.ac.uk/efo/EFO_0004527	Hematological measurement	http://www.ebi.ac.uk/efo/EFO_0004503	http://www.ebi.ac.uk/efo/EFO_0000684	Other disease	http://www.ebi.ac.uk/efo/EFO_0000408
BMI-adjusted waist circumference	intertrochanteric region size	1266	5	0	3	3	0.0038718	4.62695e-09	1.25654e-06	0.0165234	0.00236593	0.00472069	0.00521327	rs72834687-rs9912305|rs143384-rs224331|rs12601029-rs9908473	http://www.ebi.ac.uk/efo/EFO_0007789	Body measurement	http://www.ebi.ac.uk/efo/EFO_0004324	http://www.ebi.ac.uk/efo/EFO_0010075	Body measurement	http://www.ebi.ac.uk/efo/EFO_0004324
response to bronchodilator, FEV/FEC ratio	vital capacity	52	595	0	4	4	0.0189247	4.63679e-09	1.25911e-06	0.0165586	0.00622084	0.0123648	0.0186687	rs11621587-rs754388|rs17486278-rs8042849|rs13116999-rs13141641|rs6837671-rs4693978	http://purl.obolibrary.org/obo/GO_0097366, http://www.ebi.ac.uk/efo/EFO_0004713	Other measurement,Response to drug	http://purl.obolibrary.org/obo/GO_0042493,http://www.ebi.ac.uk/efo/EFO_0001444	http://www.ebi.ac.uk/efo/EFO_0004312	Other measurement	http://www.ebi.ac.uk/efo/EFO_0001444
risk-taking behaviour	snoring measurement	514	60	1	3	4	0.0188635	4.64338e-09	1.26081e-06	0.0165821	0.00701754	0.0139373	0.0211322	rs1389799-rs10878269|rs322776-rs712707-rs17151229|rs57222984-rs62062288|rs2049045	http://www.ebi.ac.uk/efo/EFO_0008579	Biological process	http://purl.obolibrary.org/obo/GO_0008150	http://www.ebi.ac.uk/efo/EFO_0008341	Other measurement	http://www.ebi.ac.uk/efo/EFO_0001444
atopic asthma	granulocyte count	197	155	0	4	4	0.018677	4.66208e-09	1.26579e-06	0.0166489	0.0114943	0.0227273	0.0351517	rs249677-rs11405616|rs7405635-rs75905358|rs12600856-rs3859192|rs13197384-rs146318841	http://www.ebi.ac.uk/efo/EFO_0010638	Other disease	http://www.ebi.ac.uk/efo/EFO_0000408	http://www.ebi.ac.uk/efo/EFO_0007987	Hematological measurement	http://www.ebi.ac.uk/efo/EFO_0004503
C-peptide measurement	low density lipoprotein cholesterol measurement, alcohol drinking	3	65	1	1	2	0.000119273	4.66897e-09	1.26756e-06	0.0166735	0.030303	0.0588235	0.0512821	rs1260326-rs4665972|rs4841132	http://www.ebi.ac.uk/efo/EFO_0005187	Other measurement	http://www.ebi.ac.uk/efo/EFO_0001444	http://www.ebi.ac.uk/efo/EFO_0004611, http://www.ebi.ac.uk/efo/EFO_0004329	Biological process,Lipid or lipoprotein measurement	http://www.ebi.ac.uk/efo/EFO_0004732,http://purl.obolibrary.org/obo/GO_0008150
metabolic syndrome	multisite chronic pain	132	39	0	3	3	0.00314882	4.69126e-09	1.27351e-06	0.0167531	0.0178571	0.0350877	0.0452514	rs6907508-rs11754773|rs13107325-rs13135092|rs9971210-rs2183271	http://www.ebi.ac.uk/efo/EFO_0000195	Metabolic disorder	http://www.ebi.ac.uk/efo/EFO_0000589	http://www.ebi.ac.uk/efo/EFO_0010100	Other trait	http://www.ebi.ac.uk/efo/EFO_0000001
alcohol consumption measurement	eosinophil count	261	791	0	6	6	0.126277	4.69563e-09	1.27461e-06	0.0167687	0.00573614	0.0114068	0.023289	rs72766630-rs2520099|rs9607814-rs1109151|rs4653102-rs58107686|rs113631324-rs8106871|rs73238130-rs6777420|rs62055546-rs62061733	http://www.ebi.ac.uk/efo/EFO_0007878	Other measurement	http://www.ebi.ac.uk/efo/EFO_0001444	http://www.ebi.ac.uk/efo/EFO_0004842	Hematological measurement	http://www.ebi.ac.uk/efo/EFO_0004503
alcohol drinking, high density lipoprotein cholesterol measurement	smoking behavior, BMI-adjusted waist circumference	95	54	1	2	3	0.00313781	4.7038e-09	1.27672e-06	0.0167979	0.0205479	0.0402685	0.0524803	rs998584-rs11967262|rs1128249-rs10195252|rs17451107	http://www.ebi.ac.uk/efo/EFO_0004329, http://www.ebi.ac.uk/efo/EFO_0004612	Biological process,Lipid or lipoprotein measurement	http://purl.obolibrary.org/obo/GO_0008150,http://www.ebi.ac.uk/efo/EFO_0004732	http://www.ebi.ac.uk/efo/EFO_0004318, http://www.ebi.ac.uk/efo/EFO_0007789	Biological process,Body measurement	http://purl.obolibrary.org/obo/GO_0008150,http://www.ebi.ac.uk/efo/EFO_0004324
PR interval	high density lipoprotein cholesterol measurement	240	861	0	6	6	0.126393	4.70498e-09	1.27695e-06	0.0168021	0.00547945	0.0108992	0.0222241	rs7660883-rs3775228-rs442177|rs12801636-rs10750766|rs7308864-rs2004359|rs565720-rs2247355|rs57214150-rs3768321|rs2204886-rs3759310	http://www.ebi.ac.uk/efo/EFO_0004462	Cardiovascular measurement	http://www.ebi.ac.uk/efo/EFO_0004298	http://www.ebi.ac.uk/efo/EFO_0004612	Lipid or lipoprotein measurement	http://www.ebi.ac.uk/efo/EFO_0004732
age at onset, Myopia, refractive error measurement	intelligence	140	675	0	5	5	0.0578017	4.70656e-09	1.27728e-06	0.0168077	0.00617284	0.0122699	0.0218447	rs1983554-rs12170228|rs62131236-rs17032696|rs297578-rs297593|rs12883788-rs7146202|rs1650007-rs10880855	http://www.ebi.ac.uk/efo/EFO_0004847, http://purl.obolibrary.org/obo/HP_0000545, http://www.ebi.ac.uk/efo/EFO_0007814	Other measurement,Other trait	http://www.ebi.ac.uk/efo/EFO_0000001,http://www.ebi.ac.uk/efo/EFO_0001444	http://www.ebi.ac.uk/efo/EFO_0004337	Biological process	http://purl.obolibrary.org/obo/GO_0008150
intraocular pressure measurement	platelet crit	346	272	1	4	5	0.0575644	4.70743e-09	1.27742e-06	0.0168108	0.00815661	0.0161812	0.029071	rs4819855-rs9605049|rs3184504-rs10774624|rs113542380|rs8176759-rs10793962|rs72315235-rs3952231	http://www.ebi.ac.uk/efo/EFO_0004695	Other measurement	http://www.ebi.ac.uk/efo/EFO_0001444	http://www.ebi.ac.uk/efo/EFO_0007985	Hematological measurement	http://www.ebi.ac.uk/efo/EFO_0004503
Drugs used in diabetes use measurement	peak expiratory flow	57	90	0	3	3	0.00313781	4.70956e-09	1.2779e-06	0.0168185	0.0208333	0.0408163	0.0532519	rs9854769-rs6780171|rs2293476-rs755249|rs1513272-rs849140	http://www.ebi.ac.uk/efo/EFO_0009924	Other measurement	http://www.ebi.ac.uk/efo/EFO_0001444	http://www.ebi.ac.uk/efo/EFO_0009718	Other measurement	http://www.ebi.ac.uk/efo/EFO_0001444
blood protein measurement	diet measurement	1785	209	2	5	7	0.228188	4.70998e-09	1.27792e-06	0.0168199	0.0035229	0.00702106	0.0159959	rs601338-rs8112983|rs2220253-rs3101341|rs429358|rs240707-rs181209|rs36086366-rs62398404|rs6690619-rs4845360|rs1260326	http://www.ebi.ac.uk/efo/EFO_0007937	Other measurement	http://www.ebi.ac.uk/efo/EFO_0001444	http://www.ebi.ac.uk/efo/EFO_0008111	Other measurement	http://www.ebi.ac.uk/efo/EFO_0001444
phosphatidylethanolamine measurement	phospholipid measurement	7	25	0	2	2	0.00010704	4.71377e-09	1.27837e-06	0.0168335	0.0666667	0.125	0.133041	rs102275-rs1535|rs10468017-rs261290	http://www.ebi.ac.uk/efo/EFO_0010228	Lipid or lipoprotein measurement	http://www.ebi.ac.uk/efo/EFO_0004529	http://www.ebi.ac.uk/efo/EFO_0004639	Lipid or lipoprotein measurement	http://www.ebi.ac.uk/efo/EFO_0004529
anterior uveitis	psoriasis vulgaris	7	25	0	2	2	0.00010704	4.71377e-09	1.27837e-06	0.0168335	0.0666667	0.125	0.133041	rs9988642-rs79755370|rs10865331-rs4672507	http://www.ebi.ac.uk/efo/EFO_1000811	Other disease	http://www.ebi.ac.uk/efo/EFO_0000408	http://www.ebi.ac.uk/efo/EFO_1001494	Immune system disorder	http://www.ebi.ac.uk/efo/EFO_0000540
coronary artery calcification	interleukin 16 measurement	36	5	0	2	2	0.000110098	4.71379e-09	1.27837e-06	0.0168336	0.0512821	0.097561	0.0973937	rs4253283-rs1912826|rs1801020-rs2731672	http://www.ebi.ac.uk/efo/EFO_0004723	Other trait	http://www.ebi.ac.uk/efo/EFO_0000001	http://www.ebi.ac.uk/efo/EFO_0008173	Other measurement	http://www.ebi.ac.uk/efo/EFO_0001444
coronary artery calcification	lysophosphatidylethanolamine measurement	36	5	0	2	2	0.000110098	4.71379e-09	1.27837e-06	0.0168336	0.0512821	0.097561	0.0973937	rs102275-rs28456|rs2414577-rs1532085	http://www.ebi.ac.uk/efo/EFO_0004723	Other trait	http://www.ebi.ac.uk/efo/EFO_0000001	http://www.ebi.ac.uk/efo/EFO_0010225	Lipid or lipoprotein measurement	http://www.ebi.ac.uk/efo/EFO_0004529
coronary artery calcification	triglyceride measurement, blood pressure	36	5	0	2	2	0.000110098	4.71379e-09	1.27837e-06	0.0168336	0.0512821	0.097561	0.0973937	rs964184-rs2266788|rs780093-rs1260326	http://www.ebi.ac.uk/efo/EFO_0004723	Other trait	http://www.ebi.ac.uk/efo/EFO_0000001	http://www.ebi.ac.uk/efo/EFO_0004530, http://www.ebi.ac.uk/efo/EFO_0004325	Other measurement,Lipid or lipoprotein measurement	http://www.ebi.ac.uk/efo/EFO_0004529,http://www.ebi.ac.uk/efo/EFO_0001444
carotid atherosclerosis	coronary artery calcification	5	36	0	2	2	0.000110098	4.71379e-09	1.27837e-06	0.0168336	0.0512821	0.097561	0.0973937	rs200495339-rs6511720|rs9632884-rs1333049	http://www.ebi.ac.uk/efo/EFO_0009783	Cardiovascular disease	http://www.ebi.ac.uk/efo/EFO_0000319	http://www.ebi.ac.uk/efo/EFO_0004723	Other trait	http://www.ebi.ac.uk/efo/EFO_0000001
granulocyte percentage of myeloid white cells	triglyceride measurement, physical activity	218	24	0	3	3	0.0032002	4.72289e-09	1.28074e-06	0.0168661	0.0125523	0.0247934	0.0312297	rs547770310-rs2893919|rs35173225-rs6957745|rs1260326-rs11336847	http://www.ebi.ac.uk/efo/EFO_0007997	Hematological measurement	http://www.ebi.ac.uk/efo/EFO_0004503	http://www.ebi.ac.uk/efo/EFO_0004530, http://www.ebi.ac.uk/efo/EFO_0003940	Biological process,Lipid or lipoprotein measurement	http://www.ebi.ac.uk/efo/EFO_0004529,http://purl.obolibrary.org/obo/GO_0008150
appendicular lean mass	type I diabetes mellitus	435	71	0	4	4	0.0188911	4.73538e-09	1.28403e-06	0.0169107	0.00796813	0.0158103	0.0240852	rs705705-rs10876864|rs2647044-rs1054684|rs9388489-rs1015446|rs8056814-rs72802342	http://www.ebi.ac.uk/efo/EFO_0004980	Other measurement	http://www.ebi.ac.uk/efo/EFO_0001444	http://www.ebi.ac.uk/efo/EFO_0001359	Metabolic disorder	http://www.ebi.ac.uk/efo/EFO_0000589
hair color	hemoglobin measurement	252	374	0	5	5	0.0576476	4.73766e-09	1.28455e-06	0.0169188	0.00805153	0.0159744	0.0286864	rs11066284-rs3752630|rs9853018-rs4683605|rs60520302-rs885479|rs1800282-rs1805008|rs9825958-rs17006441	http://www.ebi.ac.uk/efo/EFO_0003924	Other trait	http://www.ebi.ac.uk/efo/EFO_0000001	http://www.ebi.ac.uk/efo/EFO_0004509	Hematological measurement	http://www.ebi.ac.uk/efo/EFO_0004503
body height	cutaneous melanoma	2984	71	1	5	6	0.129588	4.75995e-09	1.2903e-06	0.0169984	0.00196786	0.00392799	0.00783577	rs10739220-rs34575265|rs670318|rs2267373-rs132941|rs2967383-rs11645045|rs74520550-rs76798800|rs57856222-rs1805007	http://www.ebi.ac.uk/efo/EFO_0004339	Body measurement	http://www.ebi.ac.uk/efo/EFO_0004324	http://www.ebi.ac.uk/efo/EFO_0000389	Cancer	http://www.ebi.ac.uk/efo/EFO_0000616
body height	type I diabetes mellitus	2984	71	0	6	6	0.129588	4.75995e-09	1.2903e-06	0.0169984	0.00196786	0.00392799	0.00783577	rs13428823-rs10185143-rs478222|rs9388489-rs1490384|rs516246-rs2287922|rs3184504-rs653178|rs5753037-rs9614090|rs10974438-rs7020673	http://www.ebi.ac.uk/efo/EFO_0004339	Body measurement	http://www.ebi.ac.uk/efo/EFO_0004324	http://www.ebi.ac.uk/efo/EFO_0001359	Metabolic disorder	http://www.ebi.ac.uk/efo/EFO_0000589
albuminuria	body height	71	2984	1	5	6	0.129588	4.75995e-09	1.2903e-06	0.0169984	0.00196786	0.00392799	0.00783577	rs34720381-rs12727104|rs16971976-rs8035855|rs1047891|rs1260326-rs4665972|rs2289976-rs13394343|rs13115570-rs3805382	http://www.ebi.ac.uk/efo/EFO_0004285	Other trait	http://www.ebi.ac.uk/efo/EFO_0000001	http://www.ebi.ac.uk/efo/EFO_0004339	Body measurement	http://www.ebi.ac.uk/efo/EFO_0004324
apolipoprotein A 1 measurement	factor VII measurement	458	12	2	1	3	0.00336167	4.79601e-09	1.29998e-06	0.0171272	0.00642398	0.012766	0.0154124	rs6532796|rs1260326|rs7896518-rs10761784	http://www.ebi.ac.uk/efo/EFO_0004614	Lipid or lipoprotein measurement	http://www.ebi.ac.uk/efo/EFO_0004732	http://www.ebi.ac.uk/efo/EFO_0004619	Other measurement	http://www.ebi.ac.uk/efo/EFO_0001444
ankylosing spondylitis	leukocyte count	38	830	0	4	4	0.0192917	4.80156e-09	1.30138e-06	0.017147	0.00462963	0.00921659	0.0137796	rs11190134-rs11190133|rs2228145-rs4129267|rs2242944-rs2836884|rs6600247-rs6672420	http://www.ebi.ac.uk/efo/EFO_0003898	Immune system disorder	http://www.ebi.ac.uk/efo/EFO_0000540	http://www.ebi.ac.uk/efo/EFO_0004308	Hematological measurement	http://www.ebi.ac.uk/efo/EFO_0004503
bitter alcoholic beverage consumption measurement	systolic blood pressure	31	1027	1	3	4	0.0194734	4.80548e-09	1.30234e-06	0.017161	0.00379507	0.00756144	0.0112297	rs1229984|rs1724409-rs551011992|rs7935528-rs7107356|rs13107325-rs13135092	http://www.ebi.ac.uk/efo/EFO_0010092	Other measurement	http://www.ebi.ac.uk/efo/EFO_0001444	http://www.ebi.ac.uk/efo/EFO_0006335	Other measurement	http://www.ebi.ac.uk/efo/EFO_0001444
cardiovascular disease biomarker measurement	diastolic blood pressure, alcohol drinking	3	66	1	1	2	0.000121108	4.81488e-09	1.30476e-06	0.0171945	0.0298507	0.057971	0.0505051	rs198389-rs3753581|rs13107325	http://www.ebi.ac.uk/efo/EFO_0005278	Cardiovascular measurement	http://www.ebi.ac.uk/efo/EFO_0004298	http://www.ebi.ac.uk/efo/EFO_0006336, http://www.ebi.ac.uk/efo/EFO_0004329	Biological process,Other measurement	http://purl.obolibrary.org/obo/GO_0008150,http://www.ebi.ac.uk/efo/EFO_0001444
BMI-adjusted waist-hip ratio, asthma	waist-hip ratio	8	723	0	3	3	0.00353783	4.81514e-09	1.30476e-06	0.0171955	0.00412088	0.00820793	0.00958922	rs10152595-rs8043060|rs6955431-rs73086541|rs11672110-rs8103278	http://www.ebi.ac.uk/efo/EFO_0007788, http://www.ebi.ac.uk/efo/EFO_0000270	Body measurement,Other disease	http://www.ebi.ac.uk/efo/EFO_0004324,http://www.ebi.ac.uk/efo/EFO_0000408	http://www.ebi.ac.uk/efo/EFO_0004343	Body measurement	http://www.ebi.ac.uk/efo/EFO_0004324
intelligence, self reported educational attainment	sodium measurement	82	63	0	3	3	0.00315983	4.81818e-09	1.30549e-06	0.0172063	0.0211268	0.0413793	0.0540529	rs7924036-rs7896518|rs11584700-rs11588857|rs9387963-rs1933721	http://www.ebi.ac.uk/efo/EFO_0004337, http://www.ebi.ac.uk/efo/EFO_0004784	Biological process,Other measurement	http://purl.obolibrary.org/obo/GO_0008150,http://www.ebi.ac.uk/efo/EFO_0001444	http://www.ebi.ac.uk/efo/EFO_0009282	Other measurement	http://www.ebi.ac.uk/efo/EFO_0001444
high density lipoprotein cholesterol measurement	smoking initiation	861	241	0	6	6	0.12692	4.82295e-09	1.30668e-06	0.0172234	0.00547445	0.0108893	0.0222038	rs12195240-rs968050|rs11658786-rs12453682|rs7903537-rs4746270|rs4766578-rs3184504|rs1517500-rs2163413|rs926552-rs3129797-rs1264322-rs2232423-rs142965311-rs2523978	http://www.ebi.ac.uk/efo/EFO_0004612	Lipid or lipoprotein measurement	http://www.ebi.ac.uk/efo/EFO_0004732	http://www.ebi.ac.uk/efo/EFO_0005670	Biological process	http://purl.obolibrary.org/obo/GO_0008150
red blood cell distribution width	smoking behavior, BMI-adjusted waist-hip ratio	768	41	1	3	4	0.0192599	4.82567e-09	1.30732e-06	0.0172331	0.00496894	0.00988875	0.0148198	rs863750|rs13083798-rs2276823|rs28601761-rs2001945|rs458741-rs459193	http://www.ebi.ac.uk/efo/EFO_0005192	Hematological measurement	http://www.ebi.ac.uk/efo/EFO_0004503	http://www.ebi.ac.uk/efo/EFO_0004318, http://www.ebi.ac.uk/efo/EFO_0007788	Biological process,Body measurement	http://purl.obolibrary.org/obo/GO_0008150,http://www.ebi.ac.uk/efo/EFO_0004324
brain volume measurement	unipolar depression	486	195	0	5	5	0.0579668	4.84273e-09	1.31184e-06	0.017294	0.00739645	0.0146843	0.0262931	rs8089865-rs4940255|rs6508230-rs7227069|rs10514300-rs10514299|rs62188629-rs7592120|rs62097899-rs11663217	http://www.ebi.ac.uk/efo/EFO_0006930	Other measurement	http://www.ebi.ac.uk/efo/EFO_0001444	http://www.ebi.ac.uk/efo/EFO_0003761	Neurological disorder	http://www.ebi.ac.uk/efo/EFO_0000618
dental caries, dentures	energy intake	47	4	0	2	2	0.000114992	4.85298e-09	1.31432e-06	0.0173306	0.0408163	0.0784314	0.0744085	rs7429279-rs7619139|rs838133-rs11672900	http://www.ebi.ac.uk/efo/EFO_0003819, http://www.ebi.ac.uk/efo/EFO_0010078	Digestive system disorder,Other trait	http://www.ebi.ac.uk/efo/EFO_0000001,http://www.ebi.ac.uk/efo/EFO_0000405	http://www.ebi.ac.uk/efo/EFO_0003939	Biological process	http://purl.obolibrary.org/obo/GO_0008150
Antihypertensive use measurement	mean arterial pressure, alcohol drinking	4	47	1	1	2	0.000114992	4.85298e-09	1.31432e-06	0.0173306	0.0408163	0.0784314	0.0744085	rs34071855|rs1275984-rs35021474	http://www.ebi.ac.uk/efo/EFO_0009927	Other measurement	http://www.ebi.ac.uk/efo/EFO_0001444	http://www.ebi.ac.uk/efo/EFO_0006340, http://www.ebi.ac.uk/efo/EFO_0004329	Biological process,Other measurement	http://purl.obolibrary.org/obo/GO_0008150,http://www.ebi.ac.uk/efo/EFO_0001444
calcaneal bone quantitative ultrasound measurement	femoral neck bone mineral density	4	47	0	2	2	0.000114992	4.85298e-09	1.31432e-06	0.0173306	0.0408163	0.0784314	0.0744085	rs1231207-rs4790881|rs3779381-rs2536172	http://www.ebi.ac.uk/efo/EFO_0007772	Other measurement	http://www.ebi.ac.uk/efo/EFO_0001444	http://www.ebi.ac.uk/efo/EFO_0007785	Other measurement	http://www.ebi.ac.uk/efo/EFO_0001444
peripheral arterial disease	urate measurement	21	253	0	3	3	0.00324974	4.86046e-09	1.31624e-06	0.0173573	0.0110701	0.0218978	0.0273732	rs7903146-rs35198068|rs10774625-rs11066301|rs55781567-rs10851907	http://www.ebi.ac.uk/efo/EFO_0004265	Cardiovascular disease	http://www.ebi.ac.uk/efo/EFO_0000319	http://www.ebi.ac.uk/efo/EFO_0004531	Other measurement	http://www.ebi.ac.uk/efo/EFO_0001444
gastroesophageal reflux disease	visceral adipose tissue measurement	25	211	1	2	3	0.0032265	4.86398e-09	1.3171e-06	0.0173699	0.0128755	0.0254237	0.0320842	rs809955|rs12072739-rs7552188|rs62262093-rs7613875	http://www.ebi.ac.uk/efo/EFO_0003948	Digestive system disorder	http://www.ebi.ac.uk/efo/EFO_0000405	http://www.ebi.ac.uk/efo/EFO_0004765	Other measurement	http://www.ebi.ac.uk/efo/EFO_0001444
feeling """"""""fed-up"""""""" measurement	smoking behaviour measurement	41	127	0	3	3	0.0031849	4.86889e-09	1.31833e-06	0.0173874	0.0181818	0.0357143	0.0461309	rs62098013-rs4632195|rs4799949-rs12967855|rs6779302-rs9867227	http://www.ebi.ac.uk/efo/EFO_0009588	Other measurement	http://www.ebi.ac.uk/efo/EFO_0001444	http://www.ebi.ac.uk/efo/EFO_0005671	Other measurement	http://www.ebi.ac.uk/efo/EFO_0001444
birth weight	colorectal cancer	234	132	0	4	4	0.0188929	4.87103e-09	1.31881e-06	0.0173951	0.0110497	0.0218579	0.0337491	rs9318511-rs1330889|rs12979278-rs516246|rs3184504-rs597808|rs3965156-rs812481	http://www.ebi.ac.uk/efo/EFO_0004344	Body measurement	http://www.ebi.ac.uk/efo/EFO_0004324	http://www.ebi.ac.uk/efo/EFO_0005842	Cancer	http://www.ebi.ac.uk/efo/EFO_0000616
chronic kidney disease, serum metabolite measurement	omega-6 polyunsaturated fatty acid measurement	30	6	0	2	2	0.000110098	4.88212e-09	1.32141e-06	0.0174347	0.0588235	0.111111	0.114847	rs35574015-rs4985155|rs102275-rs174547	http://www.ebi.ac.uk/efo/EFO_0003884, http://www.ebi.ac.uk/efo/EFO_0005653	Other measurement,Other disease	http://www.ebi.ac.uk/efo/EFO_0000408,http://www.ebi.ac.uk/efo/EFO_0001444	http://www.ebi.ac.uk/efo/EFO_0005680	Lipid or lipoprotein measurement	http://www.ebi.ac.uk/efo/EFO_0004529
chronic kidney disease, serum metabolite measurement	docosapentaenoic acid measurement	30	6	0	2	2	0.000110098	4.88212e-09	1.32141e-06	0.0174347	0.0588235	0.111111	0.114847	rs2208338-rs3734398|rs102275-rs174547	http://www.ebi.ac.uk/efo/EFO_0003884, http://www.ebi.ac.uk/efo/EFO_0005653	Other measurement,Other disease	http://www.ebi.ac.uk/efo/EFO_0000408,http://www.ebi.ac.uk/efo/EFO_0001444	http://www.ebi.ac.uk/efo/EFO_0006809	Lipid or lipoprotein measurement	http://www.ebi.ac.uk/efo/EFO_0004529
chronic kidney disease, serum metabolite measurement	eicosapentaenoic acid measurement	30	6	0	2	2	0.000110098	4.88212e-09	1.32141e-06	0.0174347	0.0588235	0.111111	0.114847	rs2208338-rs3798713|rs174448-rs174538-rs102275	http://www.ebi.ac.uk/efo/EFO_0003884, http://www.ebi.ac.uk/efo/EFO_0005653	Other measurement,Other disease	http://www.ebi.ac.uk/efo/EFO_0000408,http://www.ebi.ac.uk/efo/EFO_0001444	http://www.ebi.ac.uk/efo/EFO_0007760	Lipid or lipoprotein measurement	http://www.ebi.ac.uk/efo/EFO_0004529
insulin measurement	peak insulin response measurement	30	6	0	2	2	0.000110098	4.88212e-09	1.32141e-06	0.0174347	0.0588235	0.111111	0.114847	rs9368222-rs56676529|rs10830963-rs11020114	http://www.ebi.ac.uk/efo/EFO_0004467	Other measurement	http://www.ebi.ac.uk/efo/EFO_0001444	http://www.ebi.ac.uk/efo/EFO_0008000	Other measurement	http://www.ebi.ac.uk/efo/EFO_0001444
neurotic disorder	smoking cessation	59	88	0	3	3	0.00317573	4.88746e-09	1.32275e-06	0.0174537	0.0208333	0.0408163	0.0532636	rs11665070-rs12969480|rs73178638-rs11090045|rs297343-rs7109376	http://www.ebi.ac.uk/efo/EFO_0004257	Neurological disorder	http://www.ebi.ac.uk/efo/EFO_0000618	http://www.ebi.ac.uk/efo/EFO_0004319	Biological process	http://purl.obolibrary.org/obo/GO_0008150
lipid measurement	neutrophil count, eosinophil count	34	154	1	2	3	0.00320264	4.89375e-09	1.32436e-06	0.0174762	0.0162162	0.0319149	0.0408943	rs6982636-rs2954031|rs1260326|rs174547-rs174555	http://www.ebi.ac.uk/efo/EFO_0004529	Other measurement	http://www.ebi.ac.uk/efo/EFO_0001444	http://www.ebi.ac.uk/efo/EFO_0004833, http://www.ebi.ac.uk/efo/EFO_0004842	Hematological measurement	http://www.ebi.ac.uk/efo/EFO_0004503
glycine measurement	urinary albumin to creatinine ratio	51	102	1	2	3	0.00318185	4.89877e-09	1.32541e-06	0.0174941	0.02	0.0392157	0.0510148	rs10900807-rs11242113|rs28601761|rs1047891-rs715	http://www.ebi.ac.uk/efo/EFO_0009767	Other measurement	http://www.ebi.ac.uk/efo/EFO_0001444	http://www.ebi.ac.uk/efo/EFO_0007778	Other measurement	http://www.ebi.ac.uk/efo/EFO_0001444
mean arterial pressure	smoking behavior, body mass index	102	51	1	2	3	0.00318185	4.89877e-09	1.32541e-06	0.0174941	0.02	0.0392157	0.0510148	rs17405819-rs66576886|rs13107325|rs11642015-rs1558902	http://www.ebi.ac.uk/efo/EFO_0006340	Other measurement	http://www.ebi.ac.uk/efo/EFO_0001444	http://www.ebi.ac.uk/efo/EFO_0004318, http://www.ebi.ac.uk/efo/EFO_0004340	Biological process,Body measurement	http://purl.obolibrary.org/obo/GO_0008150,http://www.ebi.ac.uk/efo/EFO_0004324
Diuretic use measurement	chronic kidney disease	102	51	1	2	3	0.00318185	4.89877e-09	1.32541e-06	0.0174941	0.02	0.0392157	0.0510148	rs77924615|rs10857147-rs12509595|rs7123489-rs557675	http://www.ebi.ac.uk/efo/EFO_0009928	Other measurement	http://www.ebi.ac.uk/efo/EFO_0001444	http://www.ebi.ac.uk/efo/EFO_0003884	Other disease	http://www.ebi.ac.uk/efo/EFO_0000408
erythrocyte count	serum alanine aminotransferase measurement	937	34	2	2	4	0.0194862	4.90406e-09	1.32675e-06	0.017513	0.0041365	0.00823893	0.0122729	rs174551-rs102275|rs4835265|rs28601761-rs2954029|rs79105258	http://www.ebi.ac.uk/efo/EFO_0004305	Hematological measurement	http://www.ebi.ac.uk/efo/EFO_0004503	http://www.ebi.ac.uk/efo/EFO_0004735	Liver enzyme measurement	http://www.ebi.ac.uk/efo/EFO_0004582
Thyroid preparation use measurement	waist-hip ratio	132	723	0	5	5	0.0583742	4.92549e-09	1.33244e-06	0.0175895	0.00588235	0.0116959	0.0207946	rs9878908-rs145268310|rs8060596-rs8056260|rs3184504-rs597808-rs11066320|rs11666808-rs12608504|rs2744948-rs9469899	http://www.ebi.ac.uk/efo/EFO_0009933	Other measurement	http://www.ebi.ac.uk/efo/EFO_0001444	http://www.ebi.ac.uk/efo/EFO_0004343	Body measurement	http://www.ebi.ac.uk/efo/EFO_0004324
age at onset, Myopia	atrophic macular degeneration, age-related macular degeneration, wet macular degeneration	111	47	1	2	3	0.00319102	4.92765e-09	1.33292e-06	0.0175973	0.0193548	0.0379747	0.0492803	rs1626340-rs334354|rs3138141|rs6565597-rs62075723	http://www.ebi.ac.uk/efo/EFO_0004847, http://purl.obolibrary.org/obo/HP_0000545	Other measurement,Other trait	http://www.ebi.ac.uk/efo/EFO_0000001,http://www.ebi.ac.uk/efo/EFO_0001444	http://www.ebi.ac.uk/efo/EFO_1001492, http://www.ebi.ac.uk/efo/EFO_0001365, http://www.ebi.ac.uk/efo/EFO_0004683	Neurological disorder	http://www.ebi.ac.uk/efo/EFO_0000618
MHC class I polypeptide-related sequence B measurement	membranous glomerulonephritis	11	16	0	2	2	0.000107652	4.93821e-09	1.33548e-06	0.017635	0.08	0.148148	0.16586	rs3094005-rs3134792|rs1794282-rs2187668	http://www.ebi.ac.uk/efo/EFO_0008234	Other measurement	http://www.ebi.ac.uk/efo/EFO_0001444	http://www.ebi.ac.uk/efo/EFO_0004254	Other disease	http://www.ebi.ac.uk/efo/EFO_0000408
renal system measurement	urolithiasis	11	16	0	2	2	0.000107652	4.93821e-09	1.33548e-06	0.017635	0.08	0.148148	0.16586	rs9895661-rs2079742|rs35747824-rs11864909	http://www.ebi.ac.uk/efo/EFO_0004742	Other measurement	http://www.ebi.ac.uk/efo/EFO_0001444	http://purl.obolibrary.org/obo/MONDO_0024647	Other disease	http://www.ebi.ac.uk/efo/EFO_0000408
fasting blood glucose measurement, HOMA-B, fasting blood insulin measurement	fatty acid measurement	16	11	0	2	2	0.000107652	4.93821e-09	1.33548e-06	0.017635	0.08	0.148148	0.16586	rs102275-rs174535|rs780093-rs1260326	http://www.ebi.ac.uk/efo/EFO_0004465, http://www.ebi.ac.uk/efo/EFO_0004469, http://www.ebi.ac.uk/efo/EFO_0004466	Other measurement	http://www.ebi.ac.uk/efo/EFO_0001444	http://www.ebi.ac.uk/efo/EFO_0005110	Lipid or lipoprotein measurement	http://www.ebi.ac.uk/efo/EFO_0004529
metabolic syndrome	schizophrenia, intelligence, self reported educational attainment	132	235	1	3	4	0.0189736	4.95506e-09	1.33993e-06	0.0176952	0.0110193	0.0217984	0.0336541	rs3814883|rs13107325-rs35225200|rs7239575-rs4800490|rs4688756-rs537069642	http://www.ebi.ac.uk/efo/EFO_0000195	Metabolic disorder	http://www.ebi.ac.uk/efo/EFO_0000589	http://www.ebi.ac.uk/efo/EFO_0000692, http://www.ebi.ac.uk/efo/EFO_0004337, http://www.ebi.ac.uk/efo/EFO_0004784	Biological process,Neurological disorder,Other measurement	http://www.ebi.ac.uk/efo/EFO_0000618,http://www.ebi.ac.uk/efo/EFO_0001444,http://purl.obolibrary.org/obo/GO_0008150
alcohol use disorder measurement, longitudinal alcohol consumption measurement	schizophrenia, autism spectrum disorder	19	283	0	3	3	0.00328889	4.9625e-09	1.34184e-06	0.0177217	0.0100334	0.0198675	0.0246898	rs13107325-rs35225200|rs9607782-rs75723348|rs11682175-rs2683616	http://www.ebi.ac.uk/efo/EFO_0009458, http://www.ebi.ac.uk/efo/EFO_0007645	Other measurement	http://www.ebi.ac.uk/efo/EFO_0001444	http://www.ebi.ac.uk/efo/EFO_0000692, http://www.ebi.ac.uk/efo/EFO_0003756	Neurological disorder	http://www.ebi.ac.uk/efo/EFO_0000618
Crohn's disease	mosquito bite reaction size measurement	204	26	0	3	3	0.00324424	4.96658e-09	1.34284e-06	0.0177363	0.0132159	0.026087	0.0329822	rs11743851-rs55722650-rs7701967-rs17622378|rs3134995-rs9271366|rs143626010-rs26528	http://www.ebi.ac.uk/efo/EFO_0000384	Digestive system disorder	http://www.ebi.ac.uk/efo/EFO_0000405	http://www.ebi.ac.uk/efo/EFO_0008378	Other measurement	http://www.ebi.ac.uk/efo/EFO_0001444
Eczema	sclerosing cholangitis	189	28	0	3	3	0.0032369	4.97057e-09	1.34382e-06	0.0177505	0.0140187	0.0276498	0.0350914	rs11213941-rs7937682|rs3184504-rs653178|rs725613-rs35441874	http://purl.obolibrary.org/obo/HP_0000964	Other trait	http://www.ebi.ac.uk/efo/EFO_0000001	http://www.ebi.ac.uk/efo/EFO_0004268	Digestive system disorder	http://www.ebi.ac.uk/efo/EFO_0000405
thyroid stimulating hormone measurement	thyroid volume	37	5	0	2	2	0.000113157	4.98314e-09	1.34712e-06	0.0177954	0.05	0.0952381	0.0948326	rs12410532-rs10917468|rs17767419-rs17767742	http://www.ebi.ac.uk/efo/EFO_0004748	Other measurement	http://www.ebi.ac.uk/efo/EFO_0001444	http://www.ebi.ac.uk/efo/EFO_0004865	Other measurement	http://www.ebi.ac.uk/efo/EFO_0001444
refractive error measurement	total cholesterol measurement, hematocrit, stroke, ventricular rate measurement, coronary heart disease, body mass index, atrial fibrillation, high density lipoprotein cholesterol measurement, cancer, diastolic blood pressure, triglyceride measurement, systolic blood pressure, heart failure, diabetes mellitus, glucose measurement, mortality	232	23	0	3	3	0.00326381	4.98495e-09	1.34751e-06	0.0178019	0.0119048	0.0235294	0.0295539	rs4420638-rs429358|rs17747324-rs4506565|rs174547-rs174535	http://www.ebi.ac.uk/efo/EFO_0007814	Other measurement	http://www.ebi.ac.uk/efo/EFO_0001444	http://www.ebi.ac.uk/efo/EFO_0004574, http://www.ebi.ac.uk/efo/EFO_0004348, http://www.ebi.ac.uk/efo/EFO_0000712, http://www.ebi.ac.uk/efo/EFO_0007928, http://www.ebi.ac.uk/efo/EFO_0001645, http://www.ebi.ac.uk/efo/EFO_0004340, http://www.ebi.ac.uk/efo/EFO_0000275, http://www.ebi.ac.uk/efo/EFO_0004612, http://www.ebi.ac.uk/efo/EFO_0000311, http://www.ebi.ac.uk/efo/EFO_0006336, http://www.ebi.ac.uk/efo/EFO_0004530, http://www.ebi.ac.uk/efo/EFO_0006335, http://www.ebi.ac.uk/efo/EFO_0003144, http://www.ebi.ac.uk/efo/EFO_0000400, http://www.ebi.ac.uk/efo/EFO_0004468, http://www.ebi.ac.uk/efo/EFO_0004352	Body measurement,Lipid or lipoprotein measurement,Cancer,Other measurement,Metabolic disorder,Cardiovascular measurement,Cardiovascular disease,Hematological measurement	http://www.ebi.ac.uk/efo/EFO_0004529,http://www.ebi.ac.uk/efo/EFO_0004324,http://www.ebi.ac.uk/efo/EFO_0004503,http://www.ebi.ac.uk/efo/EFO_0004732,http://www.ebi.ac.uk/efo/EFO_0000616,http://www.ebi.ac.uk/efo/EFO_0004298,http://www.ebi.ac.uk/efo/EFO_0000319,http://www.ebi.ac.uk/efo/EFO_0001444,http://www.ebi.ac.uk/efo/EFO_0000589
granulocyte count	lipid measurement	155	34	1	2	3	0.00322344	4.99027e-09	1.34884e-06	0.0178209	0.016129	0.031746	0.0406688	rs6982636-rs2954031|rs1260326|rs174547-rs174555	http://www.ebi.ac.uk/efo/EFO_0007987	Hematological measurement	http://www.ebi.ac.uk/efo/EFO_0004503	http://www.ebi.ac.uk/efo/EFO_0004529	Other measurement	http://www.ebi.ac.uk/efo/EFO_0001444
high density lipoprotein cholesterol measurement, metabolic syndrome	sleep duration, high density lipoprotein cholesterol measurement	2	116	0	2	2	0.000141905	4.99084e-09	1.34889e-06	0.0178229	0.0172414	0.0338983	0.0258621	rs15285-rs2083637|rs3764261-rs4783961	http://www.ebi.ac.uk/efo/EFO_0004612, http://www.ebi.ac.uk/efo/EFO_0000195	Metabolic disorder,Lipid or lipoprotein measurement	http://www.ebi.ac.uk/efo/EFO_0004732,http://www.ebi.ac.uk/efo/EFO_0000589	http://www.ebi.ac.uk/efo/EFO_0005271, http://www.ebi.ac.uk/efo/EFO_0004612	Other measurement,Lipid or lipoprotein measurement	http://www.ebi.ac.uk/efo/EFO_0004732,http://www.ebi.ac.uk/efo/EFO_0001444
heel bone mineral density	schizophrenia, autism spectrum disorder	2103	283	0	8	8	0.364028	4.99534e-09	1.35001e-06	0.017839	0.00336417	0.00670578	0.0170063	rs4292998-rs1782810|rs7819570-rs7837860-rs10481112|rs12824957-rs2851447|rs7140558-rs12887734|rs1194491-rs61847307|rs8059619-rs8054556|rs2944590-rs2944591|rs301798-rs3765971	http://www.ebi.ac.uk/efo/EFO_0009270	Other measurement	http://www.ebi.ac.uk/efo/EFO_0001444	http://www.ebi.ac.uk/efo/EFO_0000692, http://www.ebi.ac.uk/efo/EFO_0003756	Neurological disorder	http://www.ebi.ac.uk/efo/EFO_0000618
HDL cholesterol change measurement, physical activity	neutrophil percentage of leukocytes	39	135	2	1	3	0.00322038	5.02076e-09	1.35677e-06	0.0179298	0.0175439	0.0344828	0.0444356	rs4841132|rs1800961|rs5998509-rs5749502	http://www.ebi.ac.uk/efo/EFO_0007805, http://www.ebi.ac.uk/efo/EFO_0003940	Biological process,Lipid or lipoprotein measurement	http://www.ebi.ac.uk/efo/EFO_0004732,http://purl.obolibrary.org/obo/GO_0008150	http://www.ebi.ac.uk/efo/EFO_0007990	Hematological measurement	http://www.ebi.ac.uk/efo/EFO_0004503
Oral ulcer	tonsillectomy risk measurement	92	57	1	2	3	0.00320754	5.03403e-09	1.36026e-06	0.0179772	0.0205479	0.0402685	0.0525016	rs11757201|rs41543314-rs76518703|rs4699030-rs230523	http://purl.obolibrary.org/obo/HP_0000155	Other trait	http://www.ebi.ac.uk/efo/EFO_0000001	http://www.ebi.ac.uk/efo/EFO_0007924	Other measurement	http://www.ebi.ac.uk/efo/EFO_0001444
intelligence, self reported educational attainment	waist circumference	82	64	0	3	3	0.00320998	5.05495e-09	1.36581e-06	0.0180519	0.020979	0.0410959	0.0536681	rs8062405-rs8056890|rs7531118-rs17526367|rs9400239-rs9384679	http://www.ebi.ac.uk/efo/EFO_0004337, http://www.ebi.ac.uk/efo/EFO_0004784	Biological process,Other measurement	http://purl.obolibrary.org/obo/GO_0008150,http://www.ebi.ac.uk/efo/EFO_0001444	http://www.ebi.ac.uk/efo/EFO_0004342	Body measurement	http://www.ebi.ac.uk/efo/EFO_0004324
coffee consumption measurement	urate measurement, underweight body mass index status	48	4	1	1	2	0.000117438	5.06398e-09	1.36814e-06	0.0180841	0.04	0.0769231	0.0728607	rs2199936|rs75544042-rs2231142	http://www.ebi.ac.uk/efo/EFO_0006781	Other measurement	http://www.ebi.ac.uk/efo/EFO_0001444	http://www.ebi.ac.uk/efo/EFO_0004531, http://www.ebi.ac.uk/efo/EFO_0005936	Other measurement,Body measurement	http://www.ebi.ac.uk/efo/EFO_0004324,http://www.ebi.ac.uk/efo/EFO_0001444
Abdominal Aortic Aneurysm	C-reactive protein measurement	10	571	0	3	3	0.00349257	5.07621e-09	1.37124e-06	0.0181278	0.00519031	0.010327	0.0122959	rs1795061-rs10864086|rs61812598-rs12133641|rs7528419-rs602633	http://www.ebi.ac.uk/efo/EFO_0004214	Cardiovascular disease	http://www.ebi.ac.uk/efo/EFO_0000319	http://www.ebi.ac.uk/efo/EFO_0004458	Inflammatory measurement	http://www.ebi.ac.uk/efo/EFO_0004872
neuroticism measurement	total cortical area measurement	571	10	1	2	3	0.00349257	5.07621e-09	1.37124e-06	0.0181278	0.00519031	0.010327	0.0122959	rs11759026|rs17698176-rs17692129|rs1378358-rs62062288-rs56168933-rs199470-rs1724422-rs242947-rs61572747-rs173365	http://www.ebi.ac.uk/efo/EFO_0007660	Other measurement	http://www.ebi.ac.uk/efo/EFO_0001444	http://www.ebi.ac.uk/efo/EFO_0008381	Other measurement	http://www.ebi.ac.uk/efo/EFO_0001444
feeling miserable measurement	waist-hip ratio	44	723	0	4	4	0.0194581	5.07706e-09	1.37126e-06	0.0181308	0.00524246	0.0104302	0.0156624	rs9586-rs6446204|rs12287076-rs11039149|rs2161228-rs1422191|rs8070723-rs56280951	http://www.ebi.ac.uk/efo/EFO_0009598	Other measurement	http://www.ebi.ac.uk/efo/EFO_0001444	http://www.ebi.ac.uk/efo/EFO_0004343	Body measurement	http://www.ebi.ac.uk/efo/EFO_0004324
myocardial infarction	waist-hip ratio	44	723	0	4	4	0.0194581	5.07706e-09	1.37126e-06	0.0181308	0.00524246	0.0104302	0.0156624	rs429358-rs56131196|rs645040-rs4678428|rs653178-rs597808|rs9982601-rs28451064	http://www.ebi.ac.uk/efo/EFO_0000612	Cardiovascular disease	http://www.ebi.ac.uk/efo/EFO_0000319	http://www.ebi.ac.uk/efo/EFO_0004343	Body measurement	http://www.ebi.ac.uk/efo/EFO_0004324
attention deficit hyperactivity disorder, unipolar depression, schizophrenia, autism spectrum disorder, bipolar disorder	body mass index	16	2122	0	4	4	0.020767	5.08696e-09	1.37373e-06	0.0181662	0.00187441	0.00374181	0.00540963	rs4409766-rs11191580|rs7914558-rs4290163|rs2240920-rs2535629|rs12072739-rs1625579	http://www.ebi.ac.uk/efo/EFO_0003888, http://www.ebi.ac.uk/efo/EFO_0003761, http://www.ebi.ac.uk/efo/EFO_0000692, http://www.ebi.ac.uk/efo/EFO_0003756, http://www.ebi.ac.uk/efo/EFO_0000289	Neurological disorder	http://www.ebi.ac.uk/efo/EFO_0000618	http://www.ebi.ac.uk/efo/EFO_0004340	Body measurement	http://www.ebi.ac.uk/efo/EFO_0004324
body mass index	fasting blood glucose measurement, HOMA-B, fasting blood insulin measurement	2122	16	0	4	4	0.020767	5.08696e-09	1.37373e-06	0.0181662	0.00187441	0.00374181	0.00540963	rs11558471-rs3802177|rs780094-rs1260326|rs4506565-rs7903146|rs11500477-rs11039182	http://www.ebi.ac.uk/efo/EFO_0004340	Body measurement	http://www.ebi.ac.uk/efo/EFO_0004324	http://www.ebi.ac.uk/efo/EFO_0004465, http://www.ebi.ac.uk/efo/EFO_0004469, http://www.ebi.ac.uk/efo/EFO_0004466	Other measurement	http://www.ebi.ac.uk/efo/EFO_0001444
neutrophil count, basophil count	platelet component distribution width	153	204	1	3	4	0.0190911	5.09062e-09	1.37461e-06	0.0181793	0.0113314	0.022409	0.0346426	rs35188965|rs10740118-rs7896518|rs12982781-rs73036517|rs11654074-rs11332131	http://www.ebi.ac.uk/efo/EFO_0004833, http://www.ebi.ac.uk/efo/EFO_0005090	Inflammatory measurement,Hematological measurement	http://www.ebi.ac.uk/efo/EFO_0004872,http://www.ebi.ac.uk/efo/EFO_0004503	http://www.ebi.ac.uk/efo/EFO_0007984	Hematological measurement	http://www.ebi.ac.uk/efo/EFO_0004503
childhood onset asthma	systemic juvenile idiopathic arthritis, polyarticular juvenile idiopathic arthritis, rheumatoid factor negative, oligoarticular juvenile idiopathic arthritis	257	21	0	3	3	0.00330112	5.09543e-09	1.37581e-06	0.0181964	0.0109091	0.0215827	0.0269679	rs11065979-rs7137828|rs10836538-rs7127214|rs3749833-rs6894249	http://www.ebi.ac.uk/efo/EFO_0004591	Other disease	http://www.ebi.ac.uk/efo/EFO_0000408	http://www.ebi.ac.uk/efo/EFO_1001999, http://www.ebi.ac.uk/efo/EFO_1002020, http://www.ebi.ac.uk/efo/EFO_1002019	Immune system disorder	http://www.ebi.ac.uk/efo/EFO_0000540
leukocyte count	sleep duration	830	116	0	5	5	0.0588905	5.10044e-09	1.37706e-06	0.0182143	0.0053135	0.0105708	0.0187418	rs8047587-rs9972653|rs13107325-rs13135092|rs174549-rs174560|rs17688916-rs62064641|rs6889592-rs2431320	http://www.ebi.ac.uk/efo/EFO_0004308	Hematological measurement	http://www.ebi.ac.uk/efo/EFO_0004503	http://www.ebi.ac.uk/efo/EFO_0005271	Other measurement	http://www.ebi.ac.uk/efo/EFO_0001444
breast carcinoma	smoking status measurement, diastolic blood pressure	337	93	1	3	4	0.01917	5.10321e-09	1.3777e-06	0.0182242	0.00938967	0.0186047	0.0285295	rs4245739|rs11642015-rs62048402|rs1973765-rs661348|rs7483477-rs217727	http://www.ebi.ac.uk/efo/EFO_0000305	Cancer	http://www.ebi.ac.uk/efo/EFO_0000616	http://www.ebi.ac.uk/efo/EFO_0006527, http://www.ebi.ac.uk/efo/EFO_0006336	Other measurement	http://www.ebi.ac.uk/efo/EFO_0001444
body height at birth	lymphocyte count	27	198	0	3	3	0.00326992	5.10632e-09	1.37844e-06	0.0182353	0.0135135	0.0266667	0.0337713	rs77216612-rs11055034|rs718139-rs72781680|rs7650602-rs9846396	http://www.ebi.ac.uk/efo/EFO_0006784	Body measurement	http://www.ebi.ac.uk/efo/EFO_0004324	http://www.ebi.ac.uk/efo/EFO_0004587	Hematological measurement	http://www.ebi.ac.uk/efo/EFO_0004503
biliary liver cirrhosis	eosinophil percentage of granulocytes	29	184	0	3	3	0.00326381	5.11327e-09	1.38004e-06	0.0182601	0.0142857	0.028169	0.0358026	rs860413-rs4594881|rs11117432-rs34825241|rs6974491-rs60600003	http://www.ebi.ac.uk/efo/EFO_0004267	Cancer	http://www.ebi.ac.uk/efo/EFO_0000616	http://www.ebi.ac.uk/efo/EFO_0007996	Hematological measurement	http://www.ebi.ac.uk/efo/EFO_0004503
facial pigmentation measurement	nevus count, cutaneous melanoma	3	68	1	1	2	0.000124778	5.11342e-09	1.38004e-06	0.0182607	0.0289855	0.056338	0.0490196	rs6059655|rs75570604-rs35063026	http://www.ebi.ac.uk/efo/EFO_0006942	Other measurement	http://www.ebi.ac.uk/efo/EFO_0001444	http://www.ebi.ac.uk/efo/EFO_0004632, http://www.ebi.ac.uk/efo/EFO_0000389	Cancer,Other measurement	http://www.ebi.ac.uk/efo/EFO_0000616,http://www.ebi.ac.uk/efo/EFO_0001444
freckles, skin pigmentation	nevus count, cutaneous melanoma	3	68	0	2	2	0.000124778	5.11342e-09	1.38004e-06	0.0182607	0.0289855	0.056338	0.0490196	rs75570604-rs1805007|rs183671-rs185146	http://www.ebi.ac.uk/efo/EFO_0003963, http://www.ebi.ac.uk/efo/EFO_0003784	Other trait	http://www.ebi.ac.uk/efo/EFO_0000001	http://www.ebi.ac.uk/efo/EFO_0004632, http://www.ebi.ac.uk/efo/EFO_0000389	Cancer,Other measurement	http://www.ebi.ac.uk/efo/EFO_0000616,http://www.ebi.ac.uk/efo/EFO_0001444
Graves disease, Thyrotoxic periodic paralysis	response to vaccine	9	20	0	2	2	0.000110098	5.11778e-09	1.38101e-06	0.0182762	0.0740741	0.137931	0.151474	rs12527394-rs4947296|rs7745040-rs6457617	http://www.ebi.ac.uk/efo/EFO_0004237, http://www.orpha.net/ORDO/Orphanet_79102	Metabolic disorder,Immune system disorder	http://www.ebi.ac.uk/efo/EFO_0000589,http://www.ebi.ac.uk/efo/EFO_0000540	http://www.ebi.ac.uk/efo/EFO_0004645	Response to drug	http://purl.obolibrary.org/obo/GO_0042493
C-reactive protein measurement, high density lipoprotein cholesterol measurement	fat body mass	20	9	0	2	2	0.000110098	5.11778e-09	1.38101e-06	0.0182762	0.0740741	0.137931	0.151474	rs6567160-rs12967135|rs1558902-rs9972653	http://www.ebi.ac.uk/efo/EFO_0004458, http://www.ebi.ac.uk/efo/EFO_0004612	Inflammatory measurement,Lipid or lipoprotein measurement	http://www.ebi.ac.uk/efo/EFO_0004732,http://www.ebi.ac.uk/efo/EFO_0004872	http://www.ebi.ac.uk/efo/EFO_0005409	Other measurement	http://www.ebi.ac.uk/efo/EFO_0001444
chronic obstructive pulmonary disease	high density lipoprotein cholesterol measurement	112	861	0	5	5	0.0589834	5.12679e-09	1.38333e-06	0.0183084	0.00516529	0.0102775	0.0182079	rs9274346-rs9273404|rs7188071-rs17707300|rs6806529-rs4093840|rs12998038-rs12466981|rs3768321-rs76841360	http://www.ebi.ac.uk/efo/EFO_0000341	Other disease	http://www.ebi.ac.uk/efo/EFO_0000408	http://www.ebi.ac.uk/efo/EFO_0004612	Lipid or lipoprotein measurement	http://www.ebi.ac.uk/efo/EFO_0004732
heel bone mineral density	hypertension	2103	101	1	5	6	0.129918	5.1351e-09	1.38547e-06	0.0183381	0.00272975	0.00544465	0.0109301	rs35473622-rs670401-rs10895001|rs17030613-rs3790608|rs1173727-rs1177764|rs11230728|rs28840973-rs28495639|rs3744760-rs8071429	http://www.ebi.ac.uk/efo/EFO_0009270	Other measurement	http://www.ebi.ac.uk/efo/EFO_0001444	http://www.ebi.ac.uk/efo/EFO_0000537	Cardiovascular disease	http://www.ebi.ac.uk/efo/EFO_0000319
Agents acting on the renin-angiotensin system use measurement	neutrophil percentage of granulocytes	184	170	0	4	4	0.0191327	5.13875e-09	1.38635e-06	0.0183511	0.0114286	0.0225989	0.0349505	rs7310615-rs11066309-rs653178|rs34666276-rs17637472|rs964184-rs12274192|rs9939774-rs35810240	http://www.ebi.ac.uk/efo/EFO_0009931	Other measurement	http://www.ebi.ac.uk/efo/EFO_0001444	http://www.ebi.ac.uk/efo/EFO_0007994	Hematological measurement	http://www.ebi.ac.uk/efo/EFO_0004503
inflammatory bowel disease	systemic scleroderma, rheumatoid arthritis, myositis, systemic lupus erythematosus	215	25	0	3	3	0.00328766	5.14704e-09	1.38848e-06	0.0183807	0.0126582	0.025	0.0315316	rs35164067-rs11085725|rs3184504-rs11066301|rs2266959-rs5754467	http://www.ebi.ac.uk/efo/EFO_0003767	Digestive system disorder	http://www.ebi.ac.uk/efo/EFO_0000405	http://www.ebi.ac.uk/efo/EFO_0000717, http://www.ebi.ac.uk/efo/EFO_0000685, http://www.ebi.ac.uk/efo/EFO_0000783, http://www.ebi.ac.uk/efo/EFO_0002690	Cardiovascular disease,Immune system disorder	http://www.ebi.ac.uk/efo/EFO_0000319,http://www.ebi.ac.uk/efo/EFO_0000540
C-reactive protein measurement, high density lipoprotein cholesterol measurement	platelet crit	20	272	1	2	3	0.00332742	5.18111e-09	1.39727e-06	0.0185024	0.0103806	0.0205479	0.0256011	rs174546-rs174594|rs4420638|rs182050989-rs12742376	http://www.ebi.ac.uk/efo/EFO_0004458, http://www.ebi.ac.uk/efo/EFO_0004612	Inflammatory measurement,Lipid or lipoprotein measurement	http://www.ebi.ac.uk/efo/EFO_0004732,http://www.ebi.ac.uk/efo/EFO_0004872	http://www.ebi.ac.uk/efo/EFO_0007985	Hematological measurement	http://www.ebi.ac.uk/efo/EFO_0004503
monocyte percentage of leukocytes	serum albumin measurement	235	23	0	3	3	0.00330601	5.18157e-09	1.39727e-06	0.018504	0.0117647	0.0232558	0.0291995	rs16948098-rs139974673|rs1260326-rs11336847|rs34121855-rs6957745	http://www.ebi.ac.uk/efo/EFO_0007989	Hematological measurement	http://www.ebi.ac.uk/efo/EFO_0004503	http://www.ebi.ac.uk/efo/EFO_0004535	Other measurement	http://www.ebi.ac.uk/efo/EFO_0001444
monocyte percentage of leukocytes	squamous cell carcinoma	235	23	0	3	3	0.00330601	5.18157e-09	1.39727e-06	0.018504	0.0117647	0.0232558	0.0291995	rs607929-rs4455710|rs11707807-rs12485444|rs10781543-rs13301660	http://www.ebi.ac.uk/efo/EFO_0007989	Hematological measurement	http://www.ebi.ac.uk/efo/EFO_0004503	http://www.ebi.ac.uk/efo/EFO_0000707	Cancer	http://www.ebi.ac.uk/efo/EFO_0000616
monocyte percentage of leukocytes	total cholesterol measurement, hematocrit, stroke, ventricular rate measurement, coronary heart disease, body mass index, atrial fibrillation, high density lipoprotein cholesterol measurement, cancer, diastolic blood pressure, triglyceride measurement, systolic blood pressure, heart failure, diabetes mellitus, glucose measurement, mortality	235	23	0	3	3	0.00330601	5.18157e-09	1.39727e-06	0.018504	0.0117647	0.0232558	0.0291995	rs2074755-rs6957745|rs174547-rs174544|rs780094-rs11336847	http://www.ebi.ac.uk/efo/EFO_0007989	Hematological measurement	http://www.ebi.ac.uk/efo/EFO_0004503	http://www.ebi.ac.uk/efo/EFO_0004574, http://www.ebi.ac.uk/efo/EFO_0004348, http://www.ebi.ac.uk/efo/EFO_0000712, http://www.ebi.ac.uk/efo/EFO_0007928, http://www.ebi.ac.uk/efo/EFO_0001645, http://www.ebi.ac.uk/efo/EFO_0004340, http://www.ebi.ac.uk/efo/EFO_0000275, http://www.ebi.ac.uk/efo/EFO_0004612, http://www.ebi.ac.uk/efo/EFO_0000311, http://www.ebi.ac.uk/efo/EFO_0006336, http://www.ebi.ac.uk/efo/EFO_0004530, http://www.ebi.ac.uk/efo/EFO_0006335, http://www.ebi.ac.uk/efo/EFO_0003144, http://www.ebi.ac.uk/efo/EFO_0000400, http://www.ebi.ac.uk/efo/EFO_0004468, http://www.ebi.ac.uk/efo/EFO_0004352	Body measurement,Lipid or lipoprotein measurement,Cancer,Other measurement,Metabolic disorder,Cardiovascular measurement,Cardiovascular disease,Hematological measurement	http://www.ebi.ac.uk/efo/EFO_0004529,http://www.ebi.ac.uk/efo/EFO_0004324,http://www.ebi.ac.uk/efo/EFO_0004503,http://www.ebi.ac.uk/efo/EFO_0004732,http://www.ebi.ac.uk/efo/EFO_0000616,http://www.ebi.ac.uk/efo/EFO_0004298,http://www.ebi.ac.uk/efo/EFO_0000319,http://www.ebi.ac.uk/efo/EFO_0001444,http://www.ebi.ac.uk/efo/EFO_0000589
IGA glomerulonephritis	monocyte percentage of leukocytes	23	235	0	3	3	0.00330601	5.18157e-09	1.39727e-06	0.018504	0.0117647	0.0232558	0.0291995	rs10781543-rs4077515|rs9314614-rs881362|rs11137087-rs10086568	http://www.ebi.ac.uk/efo/EFO_0004194	Other disease	http://www.ebi.ac.uk/efo/EFO_0000408	http://www.ebi.ac.uk/efo/EFO_0007989	Hematological measurement	http://www.ebi.ac.uk/efo/EFO_0004503
prothrombin time measurement	sex hormone-binding globulin measurement	12	15	0	2	2	0.000110098	5.18511e-09	1.3977e-06	0.0185167	0.08	0.148148	0.16621	rs780093-rs1313566|rs7910927-rs10761723	http://www.ebi.ac.uk/efo/EFO_0008390	Hematological measurement	http://www.ebi.ac.uk/efo/EFO_0004503	http://www.ebi.ac.uk/efo/EFO_0004696	Other measurement	http://www.ebi.ac.uk/efo/EFO_0001444
corneal resistance factor	eye measurement	12	15	1	1	2	0.000110098	5.18511e-09	1.3977e-06	0.0185167	0.08	0.148148	0.16621	rs2721051|rs12447690-rs12719932	http://www.ebi.ac.uk/efo/EFO_0010067	Other measurement	http://www.ebi.ac.uk/efo/EFO_0001444	http://www.ebi.ac.uk/efo/EFO_0004731	Other measurement	http://www.ebi.ac.uk/efo/EFO_0001444
factor VII measurement	sex hormone-binding globulin measurement	12	15	0	2	2	0.000110098	5.18511e-09	1.3977e-06	0.0185167	0.08	0.148148	0.16621	rs7910927-rs10761784|rs780093-rs1260326	http://www.ebi.ac.uk/efo/EFO_0004619	Other measurement	http://www.ebi.ac.uk/efo/EFO_0001444	http://www.ebi.ac.uk/efo/EFO_0004696	Other measurement	http://www.ebi.ac.uk/efo/EFO_0001444
coagulation factor measurement	prothrombin time measurement	15	12	0	2	2	0.000110098	5.18511e-09	1.3977e-06	0.0185167	0.08	0.148148	0.16621	rs2476322-rs555212|rs10665-rs3211770-rs6041	http://www.ebi.ac.uk/efo/EFO_0004634	Other measurement	http://www.ebi.ac.uk/efo/EFO_0001444	http://www.ebi.ac.uk/efo/EFO_0008390	Hematological measurement	http://www.ebi.ac.uk/efo/EFO_0004503
HIV-1 infection, HIV viral set point measurement	beta-2 microglobulin measurement	15	12	2	0	2	0.000110098	5.18511e-09	1.3977e-06	0.0185167	0.08	0.148148	0.16621	HLA-B*08:01|HLA-C*07:01	http://www.ebi.ac.uk/efo/EFO_0000180, http://www.ebi.ac.uk/efo/EFO_0006319	Other measurement,Other disease	http://www.ebi.ac.uk/efo/EFO_0000408,http://www.ebi.ac.uk/efo/EFO_0001444	http://www.ebi.ac.uk/efo/EFO_0005197	Other measurement	http://www.ebi.ac.uk/efo/EFO_0001444
blood protein measurement	thioredoxin domain-containing protein 12 measurement	1785	4	0	3	3	0.00436724	5.19298e-09	1.39918e-06	0.0185448	0.00167973	0.00335383	0.00357143	rs35395347-rs35620248|rs35365539-rs9852529|rs9858428-rs4688759	http://www.ebi.ac.uk/efo/EFO_0007937	Other measurement	http://www.ebi.ac.uk/efo/EFO_0001444	http://www.ebi.ac.uk/efo/EFO_0008298	Other measurement	http://www.ebi.ac.uk/efo/EFO_0001444
blood protein measurement	serum hepcidin measurement	1785	4	1	2	3	0.00436724	5.19298e-09	1.39918e-06	0.0185448	0.00167973	0.00335383	0.00357143	rs4854760-rs3811647|rs855791|rs79920061-rs1800562	http://www.ebi.ac.uk/efo/EFO_0007937	Other measurement	http://www.ebi.ac.uk/efo/EFO_0001444	http://www.ebi.ac.uk/efo/EFO_0004504	Other measurement	http://www.ebi.ac.uk/efo/EFO_0001444
blood protein measurement	cation-independent mannose-6-phosphate receptor measurement	1785	4	0	3	3	0.00436724	5.19298e-09	1.39918e-06	0.0185448	0.00167973	0.00335383	0.00357143	rs600324-rs629849|rs12202350-rs71793166|rs2297363-rs3777404	http://www.ebi.ac.uk/efo/EFO_0007937	Other measurement	http://www.ebi.ac.uk/efo/EFO_0001444	http://www.ebi.ac.uk/efo/EFO_0008075	Other measurement	http://www.ebi.ac.uk/efo/EFO_0001444
blood protein measurement	iron biomarker measurement	1785	4	1	2	3	0.00436724	5.19298e-09	1.39918e-06	0.0185448	0.00167973	0.00335383	0.00357143	rs4854760-rs3811647|rs855791|rs79920061-rs1800562	http://www.ebi.ac.uk/efo/EFO_0007937	Other measurement	http://www.ebi.ac.uk/efo/EFO_0001444	http://www.ebi.ac.uk/efo/EFO_0004461	Other measurement	http://www.ebi.ac.uk/efo/EFO_0001444
Hypertriglyceridemia	blood protein measurement	4	1785	1	2	3	0.00436724	5.19298e-09	1.39918e-06	0.0185448	0.00167973	0.00335383	0.00357143	rs780093-rs1260326|rs964184-rs662799-rs5128|rs6982502	http://www.ebi.ac.uk/efo/EFO_0004211	Metabolic disorder	http://www.ebi.ac.uk/efo/EFO_0000589	http://www.ebi.ac.uk/efo/EFO_0007937	Other measurement	http://www.ebi.ac.uk/efo/EFO_0001444
atrophic macular degeneration	blood protein measurement	4	1785	0	3	3	0.00436724	5.19298e-09	1.39918e-06	0.0185448	0.00167973	0.00335383	0.00357143	rs2230199-rs163494|rs1042663-rs641153|rs528298-rs1061170	http://www.ebi.ac.uk/efo/EFO_1001492	Neurological disorder	http://www.ebi.ac.uk/efo/EFO_0000618	http://www.ebi.ac.uk/efo/EFO_0007937	Other measurement	http://www.ebi.ac.uk/efo/EFO_0001444
Calcium channel blocker use measurement	chronic kidney disease	104	51	1	2	3	0.00324424	5.19538e-09	1.39973e-06	0.0185534	0.0197368	0.0387097	0.0503241	rs10254101-rs73728279|rs10857147-rs12509595|rs13329952	http://www.ebi.ac.uk/efo/EFO_0009930	Other measurement	http://www.ebi.ac.uk/efo/EFO_0001444	http://www.ebi.ac.uk/efo/EFO_0003884	Other disease	http://www.ebi.ac.uk/efo/EFO_0000408
chronotype measurement	lean body mass	591	163	1	4	5	0.0589229	5.21789e-09	1.40569e-06	0.0186338	0.00667557	0.0132626	0.0236711	rs2207139-rs3857599|rs1421085|rs622871-rs486416|rs11712056-rs9843653|rs6573308-rs35320790	http://www.ebi.ac.uk/efo/EFO_0008328	Other measurement	http://www.ebi.ac.uk/efo/EFO_0001444	http://www.ebi.ac.uk/efo/EFO_0004995	Other measurement	http://www.ebi.ac.uk/efo/EFO_0001444
forced expiratory volume	neutrophil count, eosinophil count	204	154	0	4	4	0.0192159	5.22586e-09	1.40773e-06	0.0186622	0.0112994	0.0223464	0.0345431	rs34351630-rs12936529|rs72699866-rs11621587|rs147694761-rs303752|rs7679673-rs6533183	http://www.ebi.ac.uk/efo/EFO_0004314	Other measurement	http://www.ebi.ac.uk/efo/EFO_0001444	http://www.ebi.ac.uk/efo/EFO_0004833, http://www.ebi.ac.uk/efo/EFO_0004842	Hematological measurement	http://www.ebi.ac.uk/efo/EFO_0004503
blood urea nitrogen measurement	endoglin measurement	119	2	0	2	2	0.000145575	5.25348e-09	1.41484e-06	0.0187608	0.0168067	0.0330579	0.0252101	rs8176749-rs8176644|rs635634-rs651007	http://www.ebi.ac.uk/efo/EFO_0004741	Other measurement	http://www.ebi.ac.uk/efo/EFO_0001444	http://www.ebi.ac.uk/efo/EFO_0008118	Other measurement	http://www.ebi.ac.uk/efo/EFO_0001444
blood urea nitrogen measurement	serum lipase activity measurement	119	2	0	2	2	0.000145575	5.25348e-09	1.41484e-06	0.0187608	0.0168067	0.0330579	0.0252101	rs632111-rs838144|rs8176693-rs8176644	http://www.ebi.ac.uk/efo/EFO_0004741	Other measurement	http://www.ebi.ac.uk/efo/EFO_0001444	http://www.ebi.ac.uk/efo/EFO_0005849	Other measurement	http://www.ebi.ac.uk/efo/EFO_0001444
blood urea nitrogen measurement	duodenal ulcer	119	2	0	2	2	0.000145575	5.25348e-09	1.41484e-06	0.0187608	0.0168067	0.0330579	0.0252101	rs2294008-rs2978981|rs635634-rs505922	http://www.ebi.ac.uk/efo/EFO_0004741	Other measurement	http://www.ebi.ac.uk/efo/EFO_0001444	http://www.ebi.ac.uk/efo/EFO_0004607	Digestive system disorder	http://www.ebi.ac.uk/efo/EFO_0000405
blood metabolite measurement, protein measurement, amino acid measurement	lean body mass	33	163	3	0	3	0.00329011	5.29631e-09	1.42627e-06	0.0189138	0.015544	0.0306122	0.0391358	rs1047891|rs28929474|rs1260326	http://www.ebi.ac.uk/efo/EFO_0005664, http://www.ebi.ac.uk/efo/EFO_0004747, http://www.ebi.ac.uk/efo/EFO_0005134	Other measurement	http://www.ebi.ac.uk/efo/EFO_0001444	http://www.ebi.ac.uk/efo/EFO_0004995	Other measurement	http://www.ebi.ac.uk/efo/EFO_0001444
HMG CoA reductase inhibitor use measurement	fasting blood glucose measurement	97	55	0	3	3	0.0032632	5.29909e-09	1.42691e-06	0.0189237	0.0201342	0.0394737	0.0514008	rs780094-rs1260326|rs2519093-rs651007|rs4506565-rs7903146	http://www.ebi.ac.uk/efo/EFO_0009932	Other measurement	http://www.ebi.ac.uk/efo/EFO_0001444	http://www.ebi.ac.uk/efo/EFO_0004465	Other measurement	http://www.ebi.ac.uk/efo/EFO_0001444
response to statin, LDL cholesterol change measurement	total cholesterol measurement, hematocrit, stroke, ventricular rate measurement, coronary heart disease, body mass index, atrial fibrillation, high density lipoprotein cholesterol measurement, cancer, diastolic blood pressure, triglyceride measurement, systolic blood pressure, heart failure, diabetes mellitus, glucose measurement, mortality	8	23	0	2	2	0.000112545	5.30034e-09	1.42693e-06	0.0189282	0.0689655	0.129032	0.139319	rs7528419-rs629301|rs1713222-rs562338	http://purl.obolibrary.org/obo/GO_0036273, http://www.ebi.ac.uk/efo/EFO_0007804	Lipid or lipoprotein measurement,Response to drug	http://www.ebi.ac.uk/efo/EFO_0004732,http://purl.obolibrary.org/obo/GO_0042493	http://www.ebi.ac.uk/efo/EFO_0004574, http://www.ebi.ac.uk/efo/EFO_0004348, http://www.ebi.ac.uk/efo/EFO_0000712, http://www.ebi.ac.uk/efo/EFO_0007928, http://www.ebi.ac.uk/efo/EFO_0001645, http://www.ebi.ac.uk/efo/EFO_0004340, http://www.ebi.ac.uk/efo/EFO_0000275, http://www.ebi.ac.uk/efo/EFO_0004612, http://www.ebi.ac.uk/efo/EFO_0000311, http://www.ebi.ac.uk/efo/EFO_0006336, http://www.ebi.ac.uk/efo/EFO_0004530, http://www.ebi.ac.uk/efo/EFO_0006335, http://www.ebi.ac.uk/efo/EFO_0003144, http://www.ebi.ac.uk/efo/EFO_0000400, http://www.ebi.ac.uk/efo/EFO_0004468, http://www.ebi.ac.uk/efo/EFO_0004352	Body measurement,Lipid or lipoprotein measurement,Cancer,Other measurement,Metabolic disorder,Cardiovascular measurement,Cardiovascular disease,Hematological measurement	http://www.ebi.ac.uk/efo/EFO_0004529,http://www.ebi.ac.uk/efo/EFO_0004324,http://www.ebi.ac.uk/efo/EFO_0004503,http://www.ebi.ac.uk/efo/EFO_0004732,http://www.ebi.ac.uk/efo/EFO_0000616,http://www.ebi.ac.uk/efo/EFO_0004298,http://www.ebi.ac.uk/efo/EFO_0000319,http://www.ebi.ac.uk/efo/EFO_0001444,http://www.ebi.ac.uk/efo/EFO_0000589
autoimmune thyroid disease, type I diabetes mellitus	myositis	8	23	1	1	2	0.000112545	5.30034e-09	1.42693e-06	0.0189282	0.0689655	0.129032	0.139319	rs1270942-rs3129843|rs2476601	http://www.ebi.ac.uk/efo/EFO_0006812, http://www.ebi.ac.uk/efo/EFO_0001359	Metabolic disorder,Immune system disorder	http://www.ebi.ac.uk/efo/EFO_0000589,http://www.ebi.ac.uk/efo/EFO_0000540	http://www.ebi.ac.uk/efo/EFO_0000783	Immune system disorder	http://www.ebi.ac.uk/efo/EFO_0000540
diabetes mellitus, urinary albumin to creatinine ratio	serum albumin measurement	8	23	0	2	2	0.000112545	5.30034e-09	1.42693e-06	0.0189282	0.0689655	0.129032	0.139319	rs149131600-rs11671010|rs780093-rs1260326	http://www.ebi.ac.uk/efo/EFO_0000400, http://www.ebi.ac.uk/efo/EFO_0007778	Metabolic disorder,Other measurement	http://www.ebi.ac.uk/efo/EFO_0000589,http://www.ebi.ac.uk/efo/EFO_0001444	http://www.ebi.ac.uk/efo/EFO_0004535	Other measurement	http://www.ebi.ac.uk/efo/EFO_0001444
heart failure	lipoprotein-associated phospholipase A(2) measurement	13	14	0	2	2	0.000111322	5.31081e-09	1.42964e-06	0.0189656	0.08	0.148148	0.166379	rs10455872-rs55730499|rs12740374-rs660240	http://www.ebi.ac.uk/efo/EFO_0003144	Cardiovascular disease	http://www.ebi.ac.uk/efo/EFO_0000319	http://www.ebi.ac.uk/efo/EFO_0004746	Lipid or lipoprotein measurement	http://www.ebi.ac.uk/efo/EFO_0004732
refractive error measurement	total cholesterol measurement	232	416	1	4	5	0.0590324	5.32489e-09	1.43332e-06	0.0190159	0.00777605	0.0154321	0.0276818	rs4942859-rs7326825|rs2856661-rs555328608|rs429358-rs12721051-rs2075650|rs1535-rs174535|rs13107325	http://www.ebi.ac.uk/efo/EFO_0007814	Other measurement	http://www.ebi.ac.uk/efo/EFO_0001444	http://www.ebi.ac.uk/efo/EFO_0004574	Lipid or lipoprotein measurement	http://www.ebi.ac.uk/efo/EFO_0004732
leukocyte count	low density lipoprotein cholesterol measurement, physical activity	830	39	0	4	4	0.0197994	5.34815e-09	1.43936e-06	0.0190989	0.00462428	0.00920598	0.0137699	rs2519093-rs507666|rs139562989-rs9908765|rs174549-rs174568|rs56204645-rs10104003	http://www.ebi.ac.uk/efo/EFO_0004308	Hematological measurement	http://www.ebi.ac.uk/efo/EFO_0004503	http://www.ebi.ac.uk/efo/EFO_0004611, http://www.ebi.ac.uk/efo/EFO_0003940	Biological process,Lipid or lipoprotein measurement	http://www.ebi.ac.uk/efo/EFO_0004732,http://purl.obolibrary.org/obo/GO_0008150
leukocyte count	multisite chronic pain	830	39	2	2	4	0.0197994	5.34815e-09	1.43936e-06	0.0190989	0.00462428	0.00920598	0.0137699	rs9869574-rs28428925|rs6907508-rs73419621|rs13135092|rs34811474	http://www.ebi.ac.uk/efo/EFO_0004308	Hematological measurement	http://www.ebi.ac.uk/efo/EFO_0004503	http://www.ebi.ac.uk/efo/EFO_0010100	Other trait	http://www.ebi.ac.uk/efo/EFO_0000001
parental longevity	type II diabetes mellitus	53	605	1	3	4	0.0196128	5.35912e-09	1.44221e-06	0.0191381	0.00611621	0.0121581	0.0183552	rs15285-rs10096633-rs17411031|rs1230666-rs2476601|rs3184504-rs7137828|rs429358	http://www.ebi.ac.uk/efo/EFO_0007796	Other measurement	http://www.ebi.ac.uk/efo/EFO_0001444	http://www.ebi.ac.uk/efo/EFO_0001360	Metabolic disorder	http://www.ebi.ac.uk/efo/EFO_0000589
forced expiratory volume	granulocyte count	204	155	0	4	4	0.0193406	5.36377e-09	1.44335e-06	0.0191547	0.0112676	0.0222841	0.0344442	rs34351630-rs12936529|rs7679673-rs6533183|rs147694761-rs303752|rs11621587-rs11624512	http://www.ebi.ac.uk/efo/EFO_0004314	Other measurement	http://www.ebi.ac.uk/efo/EFO_0001444	http://www.ebi.ac.uk/efo/EFO_0007987	Hematological measurement	http://www.ebi.ac.uk/efo/EFO_0004503
chronic kidney disease, urinary metabolite measurement	erythrocyte count	104	937	0	5	5	0.0596049	5.3678e-09	1.44433e-06	0.0191691	0.00482625	0.00960615	0.0169893	rs7866897-rs7849270|rs66731853-rs2072671|rs2005455-rs1799958|rs7187776-rs151232|rs3980014-rs1052571	http://www.ebi.ac.uk/efo/EFO_0003884, http://www.ebi.ac.uk/efo/EFO_0005116	Other measurement,Other disease	http://www.ebi.ac.uk/efo/EFO_0000408,http://www.ebi.ac.uk/efo/EFO_0001444	http://www.ebi.ac.uk/efo/EFO_0004305	Hematological measurement	http://www.ebi.ac.uk/efo/EFO_0004503
schizophrenia	urate measurement	382	253	0	5	5	0.0591143	5.36928e-09	1.44462e-06	0.0191744	0.00793651	0.015748	0.0282689	rs56230350-rs8044995|rs41266839-rs35942569|rs147786161-rs148015593|rs7752448-rs34706883-rs3130820|rs77951490-rs62392365	http://www.ebi.ac.uk/efo/EFO_0000692	Neurological disorder	http://www.ebi.ac.uk/efo/EFO_0000618	http://www.ebi.ac.uk/efo/EFO_0004531	Other measurement	http://www.ebi.ac.uk/efo/EFO_0001444
alcohol consumption measurement, high density lipoprotein cholesterol measurement	serum gamma-glutamyl transferase measurement	85	63	2	1	3	0.00327543	5.37321e-09	1.44557e-06	0.0191884	0.0206897	0.0405405	0.0529044	rs10913568-rs12753251|rs235314|rs2954021	http://www.ebi.ac.uk/efo/EFO_0007878, http://www.ebi.ac.uk/efo/EFO_0004612	Other measurement,Lipid or lipoprotein measurement	http://www.ebi.ac.uk/efo/EFO_0004732,http://www.ebi.ac.uk/efo/EFO_0001444	http://www.ebi.ac.uk/efo/EFO_0004532	Liver enzyme measurement	http://www.ebi.ac.uk/efo/EFO_0004582
body mass index	mean arterial pressure, alcohol drinking	2122	47	0	5	5	0.0610031	5.37468e-09	1.44585e-06	0.0191937	0.00231054	0.00461042	0.00801186	rs4841504-rs4841409|rs9937053-rs62033406|rs13107325-rs35225200|rs17630235-rs7310615|rs1275984-rs11126666	http://www.ebi.ac.uk/efo/EFO_0004340	Body measurement	http://www.ebi.ac.uk/efo/EFO_0004324	http://www.ebi.ac.uk/efo/EFO_0006340, http://www.ebi.ac.uk/efo/EFO_0004329	Biological process,Other measurement	http://purl.obolibrary.org/obo/GO_0008150,http://www.ebi.ac.uk/efo/EFO_0001444
body height	serum alanine aminotransferase measurement	2984	34	2	3	5	0.0620564	5.37529e-09	1.44591e-06	0.0191959	0.00165948	0.00331345	0.00571048	rs174551-rs174544|rs1755618-rs1658972|rs28929474|rs1047891|rs4486555-rs10883437	http://www.ebi.ac.uk/efo/EFO_0004339	Body measurement	http://www.ebi.ac.uk/efo/EFO_0004324	http://www.ebi.ac.uk/efo/EFO_0004735	Liver enzyme measurement	http://www.ebi.ac.uk/efo/EFO_0004582
hemoglobin measurement	hemoglobin measurement, mean corpuscular hemoglobin	374	15	2	1	3	0.0034314	5.39231e-09	1.45027e-06	0.0192566	0.00777202	0.0154242	0.0188866	rs592423-rs632057|rs855791|rs6494537	http://www.ebi.ac.uk/efo/EFO_0004509	Hematological measurement	http://www.ebi.ac.uk/efo/EFO_0004503	http://www.ebi.ac.uk/efo/EFO_0004509, http://www.ebi.ac.uk/efo/EFO_0004527	Hematological measurement	http://www.ebi.ac.uk/efo/EFO_0004503
alcohol use disorder measurement	hemoglobin measurement	15	374	0	3	3	0.0034314	5.39231e-09	1.45027e-06	0.0192566	0.00777202	0.0154242	0.0188866	rs62062288-rs62063786|rs601338-rs492602|rs13107325-rs13135092	http://www.ebi.ac.uk/efo/EFO_0009458	Other measurement	http://www.ebi.ac.uk/efo/EFO_0001444	http://www.ebi.ac.uk/efo/EFO_0004509	Hematological measurement	http://www.ebi.ac.uk/efo/EFO_0004503
creatine kinase measurement	vital capacity	54	595	0	4	4	0.0196526	5.41339e-09	1.45583e-06	0.0193319	0.00620155	0.0123267	0.0186191	rs4642101-rs6810325|rs550057-rs491626|rs10997975-rs10998018|rs4901541-rs11431	http://www.ebi.ac.uk/efo/EFO_0004534	Cardiovascular measurement	http://www.ebi.ac.uk/efo/EFO_0004298	http://www.ebi.ac.uk/efo/EFO_0004312	Other measurement	http://www.ebi.ac.uk/efo/EFO_0001444
blood protein measurement	pulmonary function measurement, FEV/FEC ratio	1785	19	1	3	4	0.0207444	5.41794e-09	1.45694e-06	0.0193482	0.00222222	0.00443459	0.00646233	rs4920605-rs2284746|rs7728609-rs2277027|rs2070600|rs3134900-rs2857595	http://www.ebi.ac.uk/efo/EFO_0007937	Other measurement	http://www.ebi.ac.uk/efo/EFO_0001444	http://www.ebi.ac.uk/efo/EFO_0003892, http://www.ebi.ac.uk/efo/EFO_0004713	Other measurement	http://www.ebi.ac.uk/efo/EFO_0001444
body height	factor VII measurement	2984	12	1	3	4	0.0219023	5.4187e-09	1.45703e-06	0.0193509	0.0013369	0.00267023	0.00379803	rs7935829-rs620612|rs7916868-rs10761784|rs1260326|rs1635852-rs498475	http://www.ebi.ac.uk/efo/EFO_0004339	Body measurement	http://www.ebi.ac.uk/efo/EFO_0004324	http://www.ebi.ac.uk/efo/EFO_0004619	Other measurement	http://www.ebi.ac.uk/efo/EFO_0001444
optic disc size measurement	white matter microstructure measurement	124	256	0	4	4	0.0194165	5.42759e-09	1.45931e-06	0.0193826	0.0106383	0.0210526	0.0324581	rs7893954-rs4285804|rs4667600-rs9287914|rs10120688-rs7865618|rs6482443-rs10764494	http://www.ebi.ac.uk/efo/EFO_0004832	Other measurement	http://www.ebi.ac.uk/efo/EFO_0001444	http://www.ebi.ac.uk/efo/EFO_0005674	Other measurement	http://www.ebi.ac.uk/efo/EFO_0001444
colorectal cancer, colorectal adenoma	intraocular pressure measurement	92	346	0	4	4	0.0194703	5.42801e-09	1.45932e-06	0.0193841	0.00921659	0.0182648	0.0279914	rs597808-rs10774624|rs45597035-rs9530143|rs9271695-rs67382147|rs6063514-rs6095946	http://www.ebi.ac.uk/efo/EFO_0005842, http://www.ebi.ac.uk/efo/EFO_0005406	Cancer	http://www.ebi.ac.uk/efo/EFO_0000616	http://www.ebi.ac.uk/efo/EFO_0004695	Other measurement	http://www.ebi.ac.uk/efo/EFO_0001444
reticulocyte count	white matter microstructure measurement	379	256	0	5	5	0.0593455	5.47548e-09	1.47197e-06	0.0195536	0.00793651	0.015748	0.0282694	rs4606752-rs537920412-rs113562005|rs7520050-rs61783169|rs1573296-rs1233493|rs3184504-rs7310615|rs2372785-rs11679564	http://www.ebi.ac.uk/efo/EFO_0007986	Hematological measurement	http://www.ebi.ac.uk/efo/EFO_0004503	http://www.ebi.ac.uk/efo/EFO_0005674	Other measurement	http://www.ebi.ac.uk/efo/EFO_0001444
diastolic blood pressure	neurotic disorder	545	59	1	3	4	0.0196679	5.47823e-09	1.4726e-06	0.0195635	0.00666667	0.013245	0.0200568	rs34796300-rs7928655|rs2071754-rs61879810|rs7107356|rs11250117-rs2898290	http://www.ebi.ac.uk/efo/EFO_0006336	Other measurement	http://www.ebi.ac.uk/efo/EFO_0001444	http://www.ebi.ac.uk/efo/EFO_0004257	Neurological disorder	http://www.ebi.ac.uk/efo/EFO_0000618
body weight	systolic blood pressure	32	1027	0	4	4	0.0201015	5.48923e-09	1.47544e-06	0.0196027	0.00379147	0.0075543	0.0112268	rs143384-rs6087709|rs42377-rs42038|rs6567160-rs12967135|rs11642015-rs8050136	http://www.ebi.ac.uk/efo/EFO_0004338	Body measurement	http://www.ebi.ac.uk/efo/EFO_0004324	http://www.ebi.ac.uk/efo/EFO_0006335	Other measurement	http://www.ebi.ac.uk/efo/EFO_0001444
lung adenocarcinoma	psoriasis	30	182	0	3	3	0.00333965	5.49684e-09	1.47738e-06	0.0196299	0.0143541	0.0283019	0.0360034	rs3130612-rs3117582|rs71658797-rs34517439|rs12602912-rs7216064	http://www.ebi.ac.uk/efo/EFO_0000571	Cancer	http://www.ebi.ac.uk/efo/EFO_0000616	http://www.ebi.ac.uk/efo/EFO_0000676	Immune system disorder	http://www.ebi.ac.uk/efo/EFO_0000540
Crohn's disease	blood metabolite measurement	204	156	0	4	4	0.0194654	5.50438e-09	1.47929e-06	0.0196569	0.011236	0.0222222	0.0343459	rs272889-rs17622378|rs780094-rs1260326|rs601338-rs516246|rs174537-rs174548	http://www.ebi.ac.uk/efo/EFO_0000384	Digestive system disorder	http://www.ebi.ac.uk/efo/EFO_0000405	http://www.ebi.ac.uk/efo/EFO_0005664	Other measurement	http://www.ebi.ac.uk/efo/EFO_0001444
hip circumference	total cholesterol measurement	77	416	0	4	4	0.0195926	5.50965e-09	1.4806e-06	0.0196757	0.00817996	0.0162272	0.0247547	rs3087591-rs11080150|rs7570971-rs1561277|rs16894959-rs2814982-rs3800406|rs4132228-rs9870322	http://www.ebi.ac.uk/efo/EFO_0005093	Body measurement	http://www.ebi.ac.uk/efo/EFO_0004324	http://www.ebi.ac.uk/efo/EFO_0004574	Lipid or lipoprotein measurement	http://www.ebi.ac.uk/efo/EFO_0004732
Diuretic use measurement	insomnia measurement	102	313	0	4	4	0.0195278	5.51784e-09	1.48269e-06	0.0197049	0.00973236	0.0192771	0.0296094	rs4788203-rs2278557|rs874168-rs13278931|rs4702-rs1894401|rs224029-rs10995307	http://www.ebi.ac.uk/efo/EFO_0009928	Other measurement	http://www.ebi.ac.uk/efo/EFO_0001444	http://www.ebi.ac.uk/efo/EFO_0007876	Other measurement	http://www.ebi.ac.uk/efo/EFO_0001444
primary biliary cirrhosis	worry measurement	73	74	0	3	3	0.00330418	5.52315e-09	1.484e-06	0.0197239	0.0208333	0.0408163	0.0533011	rs1378358-rs17564829-rs17688916|rs2488393-rs2488398|rs526231-rs187580	http://www.ebi.ac.uk/efo/EFO_1001486	Cancer	http://www.ebi.ac.uk/efo/EFO_0000616	http://www.ebi.ac.uk/efo/EFO_0009589	Other measurement	http://www.ebi.ac.uk/efo/EFO_0001444
heel bone mineral density	psoriasis	2103	182	0	7	7	0.23411	5.53702e-09	1.48762e-06	0.0197734	0.00307287	0.00612691	0.0139221	rs61871342-rs12776318|rs1151490-rs610037|rs73203066-rs8128234|rs1131017-rs772921|rs5754387-rs4821124|rs2395029-rs28732148|rs12602912-rs78352159	http://www.ebi.ac.uk/efo/EFO_0009270	Other measurement	http://www.ebi.ac.uk/efo/EFO_0001444	http://www.ebi.ac.uk/efo/EFO_0000676	Immune system disorder	http://www.ebi.ac.uk/efo/EFO_0000540
Eczema	biliary liver cirrhosis	189	29	0	3	3	0.0033525	5.54362e-09	1.4889e-06	0.019797	0.0139535	0.0275229	0.0349511	rs12365699-rs6421571|rs860413-rs6881706|rs7140939-rs911263	http://purl.obolibrary.org/obo/HP_0000964	Other trait	http://www.ebi.ac.uk/efo/EFO_0000001	http://www.ebi.ac.uk/efo/EFO_0004267	Cancer	http://www.ebi.ac.uk/efo/EFO_0000616
vascular endothelial growth factor receptor 3 measurement	von Willebrand factor measurement	5	39	0	2	2	0.000119273	5.5443e-09	1.4889e-06	0.0197994	0.047619	0.0909091	0.0900936	rs8176719-rs651007|rs8176749-rs10901252	http://www.ebi.ac.uk/efo/EFO_0008315	Other measurement	http://www.ebi.ac.uk/efo/EFO_0001444	http://www.ebi.ac.uk/efo/EFO_0004629	Hematological measurement	http://www.ebi.ac.uk/efo/EFO_0004503
cartilage thickness measurement	osteoarthritis	5	39	0	2	2	0.000119273	5.5443e-09	1.4889e-06	0.0197994	0.047619	0.0909091	0.0900936	rs3771501-rs2862851|rs12982744-rs11880992	http://www.ebi.ac.uk/efo/EFO_0007873	Other measurement	http://www.ebi.ac.uk/efo/EFO_0001444	http://www.ebi.ac.uk/efo/EFO_0002506	Other disease	http://www.ebi.ac.uk/efo/EFO_0000408
iron biomarker measurement, ferritin measurement	low density lipoprotein cholesterol measurement, physical activity	5	39	0	2	2	0.000119273	5.5443e-09	1.4889e-06	0.0197994	0.047619	0.0909091	0.0900936	rs651007-rs507666|rs79220007-rs1800562	http://www.ebi.ac.uk/efo/EFO_0004461, http://www.ebi.ac.uk/efo/EFO_0004459	Other measurement	http://www.ebi.ac.uk/efo/EFO_0001444	http://www.ebi.ac.uk/efo/EFO_0004611, http://www.ebi.ac.uk/efo/EFO_0003940	Biological process,Lipid or lipoprotein measurement	http://www.ebi.ac.uk/efo/EFO_0004732,http://purl.obolibrary.org/obo/GO_0008150
bilirubin measurement	bilirubin measurement, metabolic syndrome	39	5	1	1	2	0.000119273	5.5443e-09	1.4889e-06	0.0197994	0.047619	0.0909091	0.0900936	rs2361502|rs4148325-rs13401281	http://www.ebi.ac.uk/efo/EFO_0004570	Other measurement	http://www.ebi.ac.uk/efo/EFO_0001444	http://www.ebi.ac.uk/efo/EFO_0004570, http://www.ebi.ac.uk/efo/EFO_0000195	Other measurement,Metabolic disorder	http://www.ebi.ac.uk/efo/EFO_0000589,http://www.ebi.ac.uk/efo/EFO_0001444
brain aneurysm	carotid atherosclerosis	39	5	0	2	2	0.000119273	5.5443e-09	1.4889e-06	0.0197994	0.047619	0.0909091	0.0900936	rs6842241-rs11413744|rs1333040-rs9632884	http://www.ebi.ac.uk/efo/EFO_0003870	Cardiovascular disease	http://www.ebi.ac.uk/efo/EFO_0000319	http://www.ebi.ac.uk/efo/EFO_0009783	Cardiovascular disease	http://www.ebi.ac.uk/efo/EFO_0000319
Cannabis use	smoking status measurement	8	758	0	3	3	0.0037091	5.54945e-09	1.49017e-06	0.0198178	0.00393185	0.0078329	0.00914672	rs2705608-rs10085617|rs1549979-rs2875907|rs9919557-rs2155646	http://www.ebi.ac.uk/efo/EFO_0007585	Biological process	http://purl.obolibrary.org/obo/GO_0008150	http://www.ebi.ac.uk/efo/EFO_0006527	Other measurement	http://www.ebi.ac.uk/efo/EFO_0001444
glomerular filtration rate	leptin measurement, type II diabetes mellitus	481	12	0	3	3	0.00353049	5.55667e-09	1.492e-06	0.0198436	0.00612245	0.0121704	0.014682	rs780093-rs780094|rs3776720-rs12186509|rs7621569-rs795009	http://www.ebi.ac.uk/efo/EFO_0005208	Other measurement	http://www.ebi.ac.uk/efo/EFO_0001444	http://www.ebi.ac.uk/efo/EFO_0005000, http://www.ebi.ac.uk/efo/EFO_0001360	Other measurement,Metabolic disorder	http://www.ebi.ac.uk/efo/EFO_0000589,http://www.ebi.ac.uk/efo/EFO_0001444
leukocyte count	risky sexual behaviour measurement	830	118	0	5	5	0.0599058	5.55923e-09	1.49257e-06	0.0198527	0.00530223	0.0105485	0.0187034	rs3130725-rs6908726|rs11665567-rs11664298|rs6706397-rs34700861|rs62063281-rs62064641|rs72805613-rs9972653	http://www.ebi.ac.uk/efo/EFO_0004308	Hematological measurement	http://www.ebi.ac.uk/efo/EFO_0004503	http://www.ebi.ac.uk/efo/EFO_0007877	Other measurement	http://www.ebi.ac.uk/efo/EFO_0001444
age at menarche	alcohol use disorder measurement	378	15	0	3	3	0.0034681	5.56754e-09	1.49469e-06	0.0198824	0.00769231	0.0152672	0.0186905	rs492602-rs12462111|rs2293576-rs11039266|rs62062288-rs241036	http://www.ebi.ac.uk/efo/EFO_0004703	Other measurement	http://www.ebi.ac.uk/efo/EFO_0001444	http://www.ebi.ac.uk/efo/EFO_0009458	Other measurement	http://www.ebi.ac.uk/efo/EFO_0001444
cutaneous melanoma	freckles, skin pigmentation	71	3	1	1	2	0.000130283	5.57806e-09	1.49729e-06	0.01992	0.0277778	0.0540541	0.0469484	rs16891982-rs183671|rs1805007	http://www.ebi.ac.uk/efo/EFO_0000389	Cancer	http://www.ebi.ac.uk/efo/EFO_0000616	http://www.ebi.ac.uk/efo/EFO_0003963, http://www.ebi.ac.uk/efo/EFO_0003784	Other trait	http://www.ebi.ac.uk/efo/EFO_0000001
cutaneous melanoma	facial pigmentation measurement	71	3	1	1	2	0.000130283	5.57806e-09	1.49729e-06	0.01992	0.0277778	0.0540541	0.0469484	rs6059655|rs1805007-rs35063026	http://www.ebi.ac.uk/efo/EFO_0000389	Cancer	http://www.ebi.ac.uk/efo/EFO_0000616	http://www.ebi.ac.uk/efo/EFO_0006942	Other measurement	http://www.ebi.ac.uk/efo/EFO_0001444
childhood onset asthma	reticulocyte count	257	379	0	5	5	0.0595773	5.58306e-09	1.49852e-06	0.0199378	0.00792393	0.0157233	0.0282239	rs28366179-rs2395141|rs3184504-rs11065979|rs538021413-rs17622378|rs892225-rs35971149|rs9270493-rs9273012	http://www.ebi.ac.uk/efo/EFO_0004591	Other disease	http://www.ebi.ac.uk/efo/EFO_0000408	http://www.ebi.ac.uk/efo/EFO_0007986	Hematological measurement	http://www.ebi.ac.uk/efo/EFO_0004503
attention deficit hyperactivity disorder	smoking initiation	23	241	1	2	3	0.00339042	5.59015e-09	1.50031e-06	0.0199631	0.0114943	0.0227273	0.0285157	rs3001723-rs11210887|rs4275621|rs1435741-rs8039398	http://www.ebi.ac.uk/efo/EFO_0003888	Neurological disorder	http://www.ebi.ac.uk/efo/EFO_0000618	http://www.ebi.ac.uk/efo/EFO_0005670	Biological process	http://purl.obolibrary.org/obo/GO_0008150
alcohol drinking	total iron binding capacity	17	11	1	1	2	0.00011438	5.59662e-09	1.50182e-06	0.0199862	0.0769231	0.142857	0.159091	rs1800562|rs6762719-rs3811647	http://www.ebi.ac.uk/efo/EFO_0004329	Biological process	http://purl.obolibrary.org/obo/GO_0008150	http://www.ebi.ac.uk/efo/EFO_0006334	Other measurement	http://www.ebi.ac.uk/efo/EFO_0001444
drug-induced liver injury	nephrotic syndrome	17	11	2	0	2	0.00011438	5.59662e-09	1.50182e-06	0.0199862	0.0769231	0.142857	0.159091	HLA-DQB1*03:03|HLA-DQA1*02:01	http://www.ebi.ac.uk/efo/EFO_0004228	Digestive system disorder	http://www.ebi.ac.uk/efo/EFO_0000405	http://www.ebi.ac.uk/efo/EFO_0004255	Other disease	http://www.ebi.ac.uk/efo/EFO_0000408
diet measurement	neutrophil count, basophil count	209	153	1	3	4	0.019559	5.6103e-09	1.50538e-06	0.0200351	0.0111732	0.0220994	0.0341487	rs147694761-rs303753|rs36095784-rs1991651|rs1260326|rs56374431-rs1144700	http://www.ebi.ac.uk/efo/EFO_0008111	Other measurement	http://www.ebi.ac.uk/efo/EFO_0001444	http://www.ebi.ac.uk/efo/EFO_0004833, http://www.ebi.ac.uk/efo/EFO_0005090	Inflammatory measurement,Hematological measurement	http://www.ebi.ac.uk/efo/EFO_0004872,http://www.ebi.ac.uk/efo/EFO_0004503
immune system disease	reticulocyte count	15	379	0	3	3	0.00347728	5.61193e-09	1.50559e-06	0.0200409	0.00767263	0.0152284	0.0186421	rs3184504-rs653178|rs1573296-rs3130544|rs131656-rs2298428	http://www.ebi.ac.uk/efo/EFO_0000540	Other disease	http://www.ebi.ac.uk/efo/EFO_0000408	http://www.ebi.ac.uk/efo/EFO_0007986	Hematological measurement	http://www.ebi.ac.uk/efo/EFO_0004503
alcohol use disorder measurement	reticulocyte count	15	379	0	3	3	0.00347728	5.61193e-09	1.50559e-06	0.0200409	0.00767263	0.0152284	0.0186421	rs1260326-rs4665972|rs2868996-rs2293576|rs62062288-rs4606752	http://www.ebi.ac.uk/efo/EFO_0009458	Other measurement	http://www.ebi.ac.uk/efo/EFO_0001444	http://www.ebi.ac.uk/efo/EFO_0007986	Hematological measurement	http://www.ebi.ac.uk/efo/EFO_0004503
self reported educational attainment	smoking behavior, BMI-adjusted waist circumference	1853	54	0	5	5	0.0612037	5.61782e-09	1.50706e-06	0.020062	0.00262881	0.00524384	0.00914144	rs2034631-rs2197271|rs11716398-rs4378999|rs71351958-rs6012558|rs1344674-rs7650602|rs766406-rs7773004	http://www.ebi.ac.uk/efo/EFO_0004784	Other measurement	http://www.ebi.ac.uk/efo/EFO_0001444	http://www.ebi.ac.uk/efo/EFO_0004318, http://www.ebi.ac.uk/efo/EFO_0007789	Biological process,Body measurement	http://purl.obolibrary.org/obo/GO_0008150,http://www.ebi.ac.uk/efo/EFO_0004324
eosinophil count	optic disc size measurement	791	124	0	5	5	0.0599939	5.61958e-09	1.50742e-06	0.0200683	0.00549451	0.010929	0.0193971	rs1427499-rs12471698|rs2266963-rs1811069|rs6787363-rs9861454|rs3759584-rs11627052|rs301801-rs159963	http://www.ebi.ac.uk/efo/EFO_0004842	Hematological measurement	http://www.ebi.ac.uk/efo/EFO_0004503	http://www.ebi.ac.uk/efo/EFO_0004832	Other measurement	http://www.ebi.ac.uk/efo/EFO_0001444
atopic eczema	ulcerative colitis	42	130	0	3	3	0.00333965	5.62633e-09	1.50911e-06	0.0200924	0.0177515	0.0348837	0.0450237	rs7110818-rs2155219|rs909341-rs2297441|rs4151657-rs41268896	http://www.ebi.ac.uk/efo/EFO_0000274	Immune system disorder	http://www.ebi.ac.uk/efo/EFO_0000540	http://www.ebi.ac.uk/efo/EFO_0000729	Immune system disorder	http://www.ebi.ac.uk/efo/EFO_0000540
body mass index, asthma	chronotype measurement	10	591	0	3	3	0.0036149	5.62915e-09	1.50976e-06	0.0201024	0.00501672	0.00998336	0.0118815	rs301806-rs1381928|rs540874-rs662094|rs3826331-rs7222039	http://www.ebi.ac.uk/efo/EFO_0004340, http://www.ebi.ac.uk/efo/EFO_0000270	Body measurement,Other disease	http://www.ebi.ac.uk/efo/EFO_0004324,http://www.ebi.ac.uk/efo/EFO_0000408	http://www.ebi.ac.uk/efo/EFO_0008328	Other measurement	http://www.ebi.ac.uk/efo/EFO_0001444
atopic asthma	autoimmune thyroid disease, type I diabetes mellitus, Common variable immunodeficiency, ankylosing spondylitis, psoriasis, celiac disease, ulcerative colitis, Crohn's disease, autoimmune disease, juvenile idiopathic arthritis, systemic lupus erythematosus	197	28	1	2	3	0.00337391	5.63199e-09	1.51029e-06	0.0201126	0.0135135	0.0266667	0.0337991	rs1689510-rs705699|rs62324212|rs72743477-rs17293632	http://www.ebi.ac.uk/efo/EFO_0010638	Other disease	http://www.ebi.ac.uk/efo/EFO_0000408	http://www.ebi.ac.uk/efo/EFO_0006812, http://www.ebi.ac.uk/efo/EFO_0001359, http://www.orpha.net/ORDO/Orphanet_1572, http://www.ebi.ac.uk/efo/EFO_0003898, http://www.ebi.ac.uk/efo/EFO_0000676, http://www.ebi.ac.uk/efo/EFO_0001060, http://www.ebi.ac.uk/efo/EFO_0000729, http://www.ebi.ac.uk/efo/EFO_0000384, http://www.ebi.ac.uk/efo/EFO_0005140, http://www.ebi.ac.uk/efo/EFO_0002609, http://www.ebi.ac.uk/efo/EFO_0002690	Metabolic disorder,Immune system disorder,Digestive system disorder	http://www.ebi.ac.uk/efo/EFO_0000589,http://www.ebi.ac.uk/efo/EFO_0000405,http://www.ebi.ac.uk/efo/EFO_0000540
atopic asthma	sclerosing cholangitis	197	28	0	3	3	0.00337391	5.63199e-09	1.51029e-06	0.0201126	0.0135135	0.0266667	0.0337991	rs1479924-rs13140464|rs725613-rs12935657|rs2596544-rs4143332	http://www.ebi.ac.uk/efo/EFO_0010638	Other disease	http://www.ebi.ac.uk/efo/EFO_0000408	http://www.ebi.ac.uk/efo/EFO_0004268	Digestive system disorder	http://www.ebi.ac.uk/efo/EFO_0000405
body height	primary biliary cirrhosis	2984	73	0	6	6	0.133239	5.64008e-09	1.51235e-06	0.0201414	0.00196657	0.00392542	0.00783291	rs2004640-rs3807307|rs3184504-rs11065979|rs17875533-rs11556218|rs17564829-rs7207400|rs3129887-rs6930571|rs911263-rs1570106	http://www.ebi.ac.uk/efo/EFO_0004339	Body measurement	http://www.ebi.ac.uk/efo/EFO_0004324	http://www.ebi.ac.uk/efo/EFO_1001486	Cancer	http://www.ebi.ac.uk/efo/EFO_0000616
mean corpuscular volume	urate measurement	386	253	4	1	5	0.0597333	5.65504e-09	1.51624e-06	0.0201949	0.00788644	0.0156495	0.0280871	rs334|rs198851|rs12484809-rs2294433|rs1047891|rs79105258	http://www.ebi.ac.uk/efo/EFO_0004526	Hematological measurement	http://www.ebi.ac.uk/efo/EFO_0004503	http://www.ebi.ac.uk/efo/EFO_0004531	Other measurement	http://www.ebi.ac.uk/efo/EFO_0001444
iron biomarker measurement, transferrin measurement	triglyceride measurement, C-reactive protein measurement	9	21	0	2	2	0.000115603	5.65648e-09	1.5164e-06	0.0202	0.0714286	0.133333	0.145694	rs6486121-rs10832027|rs174546-rs174577	http://www.ebi.ac.uk/efo/EFO_0004461, http://www.ebi.ac.uk/efo/EFO_0006341	Other measurement	http://www.ebi.ac.uk/efo/EFO_0001444	http://www.ebi.ac.uk/efo/EFO_0004530, http://www.ebi.ac.uk/efo/EFO_0004458	Inflammatory measurement,Lipid or lipoprotein measurement	http://www.ebi.ac.uk/efo/EFO_0004529,http://www.ebi.ac.uk/efo/EFO_0004872
cancer, heart failure, diabetes mellitus, stroke, coronary heart disease, atrial fibrillation, mortality	total cholesterol measurement, diastolic blood pressure, triglyceride measurement, systolic blood pressure, hematocrit, ventricular rate measurement, glucose measurement, body mass index, high density lipoprotein cholesterol measurement	9	21	2	0	2	0.000115603	5.65648e-09	1.5164e-06	0.0202	0.0714286	0.133333	0.145694	rs4506565|rs8082812	http://www.ebi.ac.uk/efo/EFO_0000311, http://www.ebi.ac.uk/efo/EFO_0003144, http://www.ebi.ac.uk/efo/EFO_0000400, http://www.ebi.ac.uk/efo/EFO_0000712, http://www.ebi.ac.uk/efo/EFO_0001645, http://www.ebi.ac.uk/efo/EFO_0000275, http://www.ebi.ac.uk/efo/EFO_0004352	Cancer,Cardiovascular disease,Metabolic disorder,Other measurement	http://www.ebi.ac.uk/efo/EFO_0000589,http://www.ebi.ac.uk/efo/EFO_0000616,http://www.ebi.ac.uk/efo/EFO_0000319,http://www.ebi.ac.uk/efo/EFO_0001444	http://www.ebi.ac.uk/efo/EFO_0004574, http://www.ebi.ac.uk/efo/EFO_0006336, http://www.ebi.ac.uk/efo/EFO_0004530, http://www.ebi.ac.uk/efo/EFO_0006335, http://www.ebi.ac.uk/efo/EFO_0004348, http://www.ebi.ac.uk/efo/EFO_0007928, http://www.ebi.ac.uk/efo/EFO_0004468, http://www.ebi.ac.uk/efo/EFO_0004340, http://www.ebi.ac.uk/efo/EFO_0004612	Body measurement,Lipid or lipoprotein measurement,Other measurement,Cardiovascular measurement,Hematological measurement	http://www.ebi.ac.uk/efo/EFO_0004529,http://www.ebi.ac.uk/efo/EFO_0004503,http://www.ebi.ac.uk/efo/EFO_0004324,http://www.ebi.ac.uk/efo/EFO_0004732,http://www.ebi.ac.uk/efo/EFO_0004298,http://www.ebi.ac.uk/efo/EFO_0001444
hair colour measurement	hair shape measurement	444	13	1	2	3	0.00353049	5.67837e-09	1.52216e-06	0.0202782	0.00660793	0.0131291	0.0159235	rs11585357-rs2977303|rs80293268|rs440095-rs1268789	http://www.ebi.ac.uk/efo/EFO_0007822	Other measurement	http://www.ebi.ac.uk/efo/EFO_0001444	http://www.ebi.ac.uk/efo/EFO_0007824	Other measurement	http://www.ebi.ac.uk/efo/EFO_0001444
eosinophil percentage of granulocytes	mean arterial pressure, alcohol consumption measurement	184	30	0	3	3	0.00337635	5.68094e-09	1.52273e-06	0.0202874	0.014218	0.0280374	0.0356543	rs653178-rs7310615|rs7209400-rs9889262|rs6601450-rs656319-rs4841409	http://www.ebi.ac.uk/efo/EFO_0007996	Hematological measurement	http://www.ebi.ac.uk/efo/EFO_0004503	http://www.ebi.ac.uk/efo/EFO_0006340, http://www.ebi.ac.uk/efo/EFO_0007878	Other measurement	http://www.ebi.ac.uk/efo/EFO_0001444
Abdominal Aortic Aneurysm	low density lipoprotein cholesterol measurement	10	593	0	3	3	0.00362713	5.68656e-09	1.52412e-06	0.0203074	0.005	0.00995025	0.0118416	rs611917-rs4970834-rs602633-rs6657811|rs6475606-rs10757274|rs143020224-rs6511720	http://www.ebi.ac.uk/efo/EFO_0004214	Cardiovascular disease	http://www.ebi.ac.uk/efo/EFO_0000319	http://www.ebi.ac.uk/efo/EFO_0004611	Lipid or lipoprotein measurement	http://www.ebi.ac.uk/efo/EFO_0004732
multiple sclerosis	reticulocyte count	258	379	2	3	5	0.0598092	5.69231e-09	1.52555e-06	0.020328	0.00791139	0.0156986	0.0281786	rs140522|rs3184504|rs34947566-rs35578928|rs7855251-rs76917914|rs1788105-rs2469434	http://www.ebi.ac.uk/efo/EFO_0003885	Immune system disorder	http://www.ebi.ac.uk/efo/EFO_0000540	http://www.ebi.ac.uk/efo/EFO_0007986	Hematological measurement	http://www.ebi.ac.uk/efo/EFO_0004503
eosinophil percentage of leukocytes	sclerosing cholangitis	198	28	0	3	3	0.00339103	5.71857e-09	1.53247e-06	0.0204217	0.0134529	0.0265487	0.0336442	rs7203459-rs725613|rs3184504-rs653178|rs17484848-rs72837826	http://www.ebi.ac.uk/efo/EFO_0007991	Hematological measurement	http://www.ebi.ac.uk/efo/EFO_0004503	http://www.ebi.ac.uk/efo/EFO_0004268	Digestive system disorder	http://www.ebi.ac.uk/efo/EFO_0000405
FEV/FEC ratio	physical activity measurement	745	44	0	4	4	0.0200502	5.72273e-09	1.53333e-06	0.0204366	0.00509554	0.0101394	0.0152188	rs1518146-rs59499656|rs1935949-rs2764261|rs6775319-rs13090941|rs7752448-rs149943	http://www.ebi.ac.uk/efo/EFO_0004713	Other measurement	http://www.ebi.ac.uk/efo/EFO_0001444	http://www.ebi.ac.uk/efo/EFO_0008002	Other measurement	http://www.ebi.ac.uk/efo/EFO_0001444
albumin:globulin ratio measurement	palmitoleic acid measurement	51	4	0	2	2	0.000124778	5.7239e-09	1.53333e-06	0.0204408	0.0377358	0.0727273	0.0685809	rs780093-rs1313566|rs102275-rs174548	http://www.ebi.ac.uk/efo/EFO_0005128	Cardiovascular measurement	http://www.ebi.ac.uk/efo/EFO_0004298	http://www.ebi.ac.uk/efo/EFO_0007973	Lipid or lipoprotein measurement	http://www.ebi.ac.uk/efo/EFO_0004529
chronic kidney disease	urinary potassium to creatinine ratio	51	4	1	1	2	0.000124778	5.7239e-09	1.53333e-06	0.0204408	0.0377358	0.0727273	0.0685809	rs1047891|rs35335867-rs1145077	http://www.ebi.ac.uk/efo/EFO_0003884	Other disease	http://www.ebi.ac.uk/efo/EFO_0000408	http://www.ebi.ac.uk/efo/EFO_0009882	Other measurement	http://www.ebi.ac.uk/efo/EFO_0001444
glycine measurement	vasoactive peptide measurement	51	4	0	2	2	0.000124778	5.7239e-09	1.53333e-06	0.0204408	0.0377358	0.0727273	0.0685809	rs2545801-rs2731672|rs71640034-rs4253238	http://www.ebi.ac.uk/efo/EFO_0009767	Other measurement	http://www.ebi.ac.uk/efo/EFO_0001444	http://www.ebi.ac.uk/efo/EFO_0005196	Cardiovascular measurement	http://www.ebi.ac.uk/efo/EFO_0004298
energy intake	smoking behavior, body mass index	4	51	0	2	2	0.000124778	5.7239e-09	1.53333e-06	0.0204408	0.0377358	0.0727273	0.0685809	rs1558902-rs1421085|rs7619139-rs6804842	http://www.ebi.ac.uk/efo/EFO_0003939	Biological process	http://purl.obolibrary.org/obo/GO_0008150	http://www.ebi.ac.uk/efo/EFO_0004318, http://www.ebi.ac.uk/efo/EFO_0004340	Biological process,Body measurement	http://purl.obolibrary.org/obo/GO_0008150,http://www.ebi.ac.uk/efo/EFO_0004324
neuroticism measurement	tonsillectomy risk measurement	571	57	0	4	4	0.0199076	5.73101e-09	1.53512e-06	0.0204662	0.00641026	0.0127389	0.0192671	rs1884352-rs12068123|rs28732201-rs41543314-rs28381344|rs28986310-rs28780100|rs2425752-rs6032664	http://www.ebi.ac.uk/efo/EFO_0007660	Other measurement	http://www.ebi.ac.uk/efo/EFO_0001444	http://www.ebi.ac.uk/efo/EFO_0007924	Other measurement	http://www.ebi.ac.uk/efo/EFO_0001444
Alzheimer's disease, family history of Alzheimer‚Äôs disease	diastolic blood pressure	180	545	0	5	5	0.0600037	5.73429e-09	1.53584e-06	0.0204779	0.00694444	0.0137931	0.0246511	rs2293479-rs1015538|rs6504163-rs4459609|rs889555-rs72799341|rs28394864-rs28406364|rs12292911-rs7107356-rs7103648	http://www.ebi.ac.uk/efo/EFO_0000249, http://www.ebi.ac.uk/efo/EFO_0009268	Neurological disorder,Other measurement	http://www.ebi.ac.uk/efo/EFO_0000618,http://www.ebi.ac.uk/efo/EFO_0001444	http://www.ebi.ac.uk/efo/EFO_0006336	Other measurement	http://www.ebi.ac.uk/efo/EFO_0001444
aspartate aminotransferase measurement	mean corpuscular hemoglobin	36	918	2	2	4	0.0202141	5.73459e-09	1.53584e-06	0.020479	0.00421053	0.00838574	0.0125085	rs79105258|rs738408-rs738409|rs9389268-rs9494142|rs671	http://www.ebi.ac.uk/efo/EFO_0004736	Liver enzyme measurement	http://www.ebi.ac.uk/efo/EFO_0004582	http://www.ebi.ac.uk/efo/EFO_0004527	Hematological measurement	http://www.ebi.ac.uk/efo/EFO_0004503
Alopecia	hemoglobin measurement	262	374	0	5	5	0.0599352	5.7533e-09	1.54067e-06	0.0205458	0.00792393	0.0157233	0.0282247	rs62063786-rs112385572|rs10928235-rs2246363|rs9853018-rs6440008|rs174533-rs174581|rs9388490-rs1101557	http://www.orpha.net/ORDO/Orphanet_79364	Other disease	http://www.ebi.ac.uk/efo/EFO_0000408	http://www.ebi.ac.uk/efo/EFO_0004509	Hematological measurement	http://www.ebi.ac.uk/efo/EFO_0004503
myocardial infarction	triglyceride measurement	44	746	0	4	4	0.0200771	5.75347e-09	1.54067e-06	0.0205464	0.00508906	0.0101266	0.0151992	rs483082-rs56131196|rs2519093-rs532436|rs10172544-rs10176176|rs684773-rs4678428	http://www.ebi.ac.uk/efo/EFO_0000612	Cardiovascular disease	http://www.ebi.ac.uk/efo/EFO_0000319	http://www.ebi.ac.uk/efo/EFO_0004530	Lipid or lipoprotein measurement	http://www.ebi.ac.uk/efo/EFO_0004529
Thyroid preparation use measurement	triglyceride measurement	132	746	0	5	5	0.0602312	5.75429e-09	1.54077e-06	0.0205493	0.00572738	0.0113895	0.0202386	rs174566-rs174599|rs2980755-rs2921053|rs7831557-rs6982308|rs215634-rs12669911|rs12225230-rs7931398	http://www.ebi.ac.uk/efo/EFO_0009933	Other measurement	http://www.ebi.ac.uk/efo/EFO_0001444	http://www.ebi.ac.uk/efo/EFO_0004530	Lipid or lipoprotein measurement	http://www.ebi.ac.uk/efo/EFO_0004529
Sarcoidosis	neoplasm of mature B-cells	19	10	0	2	2	0.000116215	5.75748e-09	1.5414e-06	0.0205607	0.0740741	0.137931	0.152263	rs9275582-rs10484561|rs12195582-rs1964995	http://www.orpha.net/ORDO/Orphanet_797	Other disease	http://www.ebi.ac.uk/efo/EFO_0000408	http://www.ebi.ac.uk/efo/EFO_0000096	Cancer	http://www.ebi.ac.uk/efo/EFO_0000616
alcohol use disorder measurement, longitudinal alcohol consumption measurement	fasting blood insulin measurement	19	10	1	1	2	0.000116215	5.75748e-09	1.5414e-06	0.0205607	0.0740741	0.137931	0.152263	rs780094-rs1260326|rs4841132	http://www.ebi.ac.uk/efo/EFO_0009458, http://www.ebi.ac.uk/efo/EFO_0007645	Other measurement	http://www.ebi.ac.uk/efo/EFO_0001444	http://www.ebi.ac.uk/efo/EFO_0004466	Other measurement	http://www.ebi.ac.uk/efo/EFO_0001444
diet measurement	neutrophil count, eosinophil count	209	154	1	3	4	0.0196868	5.75933e-09	1.54178e-06	0.0205673	0.0111421	0.0220386	0.0340521	rs147694761-rs303753|rs36095784-rs1991651|rs1260326|rs56374431-rs1144700	http://www.ebi.ac.uk/efo/EFO_0008111	Other measurement	http://www.ebi.ac.uk/efo/EFO_0001444	http://www.ebi.ac.uk/efo/EFO_0004833, http://www.ebi.ac.uk/efo/EFO_0004842	Hematological measurement	http://www.ebi.ac.uk/efo/EFO_0004503
glomerular filtration rate	platelet component distribution width	481	204	0	5	5	0.0600183	5.76473e-09	1.54311e-06	0.0205866	0.00735294	0.0145985	0.0261392	rs2472297-rs2470893|rs8139674-rs738527|rs11684299-rs13029395|rs72387598-rs499600|rs1536057-rs1268168	http://www.ebi.ac.uk/efo/EFO_0005208	Other measurement	http://www.ebi.ac.uk/efo/EFO_0001444	http://www.ebi.ac.uk/efo/EFO_0007984	Hematological measurement	http://www.ebi.ac.uk/efo/EFO_0004503
serum gamma-glutamyl transferase measurement	sleep duration, low density lipoprotein cholesterol measurement	63	87	0	3	3	0.0033525	5.76595e-09	1.5432e-06	0.0205909	0.0204082	0.04	0.0521652	rs6982502-rs2954021|rs11065384-rs7979473|rs516246-rs2287922	http://www.ebi.ac.uk/efo/EFO_0004532	Liver enzyme measurement	http://www.ebi.ac.uk/efo/EFO_0004582	http://www.ebi.ac.uk/efo/EFO_0005271, http://www.ebi.ac.uk/efo/EFO_0004611	Other measurement,Lipid or lipoprotein measurement	http://www.ebi.ac.uk/efo/EFO_0004732,http://www.ebi.ac.uk/efo/EFO_0001444
sleep duration, triglyceride measurement	sodium measurement	87	63	1	2	3	0.0033525	5.76595e-09	1.5432e-06	0.0205909	0.0204082	0.04	0.0521652	rs1260326|rs33951980-rs111837003|rs7924036-rs7077580	http://www.ebi.ac.uk/efo/EFO_0005271, http://www.ebi.ac.uk/efo/EFO_0004530	Other measurement,Lipid or lipoprotein measurement	http://www.ebi.ac.uk/efo/EFO_0004529,http://www.ebi.ac.uk/efo/EFO_0001444	http://www.ebi.ac.uk/efo/EFO_0009282	Other measurement	http://www.ebi.ac.uk/efo/EFO_0001444
Ischemic stroke	large artery stroke	24	8	1	1	2	0.000117438	5.78218e-09	1.54743e-06	0.0206489	0.0666667	0.125	0.134362	rs2107595|rs72983521-rs2005108	http://purl.obolibrary.org/obo/HP_0002140	Other trait	http://www.ebi.ac.uk/efo/EFO_0000001	http://www.ebi.ac.uk/efo/EFO_0005524	Cardiovascular disease	http://www.ebi.ac.uk/efo/EFO_0000319
hematocrit	platelet component distribution width	158	204	1	3	4	0.019715	5.79386e-09	1.55021e-06	0.0206906	0.0111732	0.0220994	0.0341508	rs11654074-rs11332131|rs12982781-rs151165225|chr4:103188709|rs964184-rs651821	http://www.ebi.ac.uk/efo/EFO_0004348	Hematological measurement	http://www.ebi.ac.uk/efo/EFO_0004503	http://www.ebi.ac.uk/efo/EFO_0007984	Hematological measurement	http://www.ebi.ac.uk/efo/EFO_0004503
forced expiratory volume	hematocrit	204	158	0	4	4	0.019715	5.79386e-09	1.55021e-06	0.0206906	0.0111732	0.0220994	0.0341508	rs2326451-rs6918725|rs6415788-rs1570203|rs17563683-rs79412431|rs62168891-rs6430549	http://www.ebi.ac.uk/efo/EFO_0004314	Other measurement	http://www.ebi.ac.uk/efo/EFO_0001444	http://www.ebi.ac.uk/efo/EFO_0004348	Hematological measurement	http://www.ebi.ac.uk/efo/EFO_0004503
Crohn's disease	hematocrit	204	158	0	4	4	0.019715	5.79386e-09	1.55021e-06	0.0206906	0.0111732	0.0220994	0.0341508	rs780094-rs1260326|rs174533-rs174537|rs4976646-rs56235845|rs11654074-rs1292053	http://www.ebi.ac.uk/efo/EFO_0000384	Digestive system disorder	http://www.ebi.ac.uk/efo/EFO_0000405	http://www.ebi.ac.uk/efo/EFO_0004348	Hematological measurement	http://www.ebi.ac.uk/efo/EFO_0004503
self reported educational attainment	thioredoxin domain-containing protein 12 measurement	1853	4	0	3	3	0.00453361	5.80953e-09	1.55417e-06	0.0207466	0.00161812	0.00323102	0.00344037	rs35365539-rs1873625|rs4688759-rs2624818|rs150252215-rs35395347	http://www.ebi.ac.uk/efo/EFO_0004784	Other measurement	http://www.ebi.ac.uk/efo/EFO_0001444	http://www.ebi.ac.uk/efo/EFO_0008298	Other measurement	http://www.ebi.ac.uk/efo/EFO_0001444
hepatocyte growth factor-like protein measurement	self reported educational attainment	4	1853	0	3	3	0.00453361	5.80953e-09	1.55417e-06	0.0207466	0.00161812	0.00323102	0.00344037	rs13063312-rs3895736|rs9869826-rs11720093|rs9858542-rs1873625	http://www.ebi.ac.uk/efo/EFO_0008154	Other measurement	http://www.ebi.ac.uk/efo/EFO_0001444	http://www.ebi.ac.uk/efo/EFO_0004784	Other measurement	http://www.ebi.ac.uk/efo/EFO_0001444
Ischemic stroke	birth weight	24	234	1	2	3	0.00343507	5.84563e-09	1.56371e-06	0.0208755	0.0117647	0.0232558	0.0292327	rs4932370-rs4932373|rs3184504|rs42039-rs2282978	http://purl.obolibrary.org/obo/HP_0002140	Other trait	http://www.ebi.ac.uk/efo/EFO_0000001	http://www.ebi.ac.uk/efo/EFO_0004344	Body measurement	http://www.ebi.ac.uk/efo/EFO_0004324
atopic asthma	myeloid white cell count	197	164	0	4	4	0.0197615	5.85054e-09	1.5649e-06	0.020893	0.0112045	0.0221607	0.0342504	rs25645-rs3859192-rs12600856|rs7405635-rs75905358|rs249677-rs13187922|rs13197384-rs2746427	http://www.ebi.ac.uk/efo/EFO_0010638	Other disease	http://www.ebi.ac.uk/efo/EFO_0000408	http://www.ebi.ac.uk/efo/EFO_0007988	Hematological measurement	http://www.ebi.ac.uk/efo/EFO_0004503
alcohol consumption measurement, high density lipoprotein cholesterol measurement	schizophrenia	85	382	0	4	4	0.0198605	5.85223e-09	1.56524e-06	0.0208991	0.00863931	0.0171306	0.0261912	rs41266779-rs62392365-rs41266839|rs255056-rs8044995|rs13107325-rs13135092|rs7298909-rs61041384	http://www.ebi.ac.uk/efo/EFO_0007878, http://www.ebi.ac.uk/efo/EFO_0004612	Other measurement,Lipid or lipoprotein measurement	http://www.ebi.ac.uk/efo/EFO_0004732,http://www.ebi.ac.uk/efo/EFO_0001444	http://www.ebi.ac.uk/efo/EFO_0000692	Neurological disorder	http://www.ebi.ac.uk/efo/EFO_0000618
neutrophil percentage of leukocytes	systemic scleroderma	135	41	0	3	3	0.00338553	5.85565e-09	1.56604e-06	0.0209113	0.017341	0.0340909	0.0439398	rs1378942-rs12908814|rs11642873-rs34825241|rs230501-rs230534	http://www.ebi.ac.uk/efo/EFO_0007990	Hematological measurement	http://www.ebi.ac.uk/efo/EFO_0004503	http://www.ebi.ac.uk/efo/EFO_0000717	Cardiovascular disease	http://www.ebi.ac.uk/efo/EFO_0000319
handedness	intelligence	9	675	0	3	3	0.00371582	5.87465e-09	1.57088e-06	0.0209791	0.00440529	0.00877193	0.0103488	rs3094128-rs3094127|rs144216645-rs2471738-rs17698176|rs242559-rs199512	http://www.ebi.ac.uk/efo/EFO_0009902	Other trait	http://www.ebi.ac.uk/efo/EFO_0000001	http://www.ebi.ac.uk/efo/EFO_0004337	Biological process	http://purl.obolibrary.org/obo/GO_0008150
intelligence	unipolar depression, asthma	675	9	0	3	3	0.00371582	5.87465e-09	1.57088e-06	0.0209791	0.00440529	0.00877193	0.0103488	rs493161-rs13212651|rs148696809-rs144447022-rs9257802|rs11209951-rs10789340	http://www.ebi.ac.uk/efo/EFO_0004337	Biological process	http://purl.obolibrary.org/obo/GO_0008150	http://www.ebi.ac.uk/efo/EFO_0003761, http://www.ebi.ac.uk/efo/EFO_0000270	Neurological disorder,Other disease	http://www.ebi.ac.uk/efo/EFO_0000618,http://www.ebi.ac.uk/efo/EFO_0000408
body mass index	psoriasis	2122	182	2	5	7	0.236225	5.8869e-09	1.57365e-06	0.0210229	0.00304745	0.00607639	0.0138057	rs4759228-rs1131017|rs9267677-rs34241101|rs671|rs12602912-rs7218014|rs3744017-rs55823223|rs34517439|rs17630235-rs11065979	http://www.ebi.ac.uk/efo/EFO_0004340	Body measurement	http://www.ebi.ac.uk/efo/EFO_0004324	http://www.ebi.ac.uk/efo/EFO_0000676	Immune system disorder	http://www.ebi.ac.uk/efo/EFO_0000540
serum metabolite measurement	triglyceride measurement, metabolic syndrome	126	2	0	2	2	0.000154138	5.89248e-09	1.57365e-06	0.0210428	0.015873	0.03125	0.0238095	rs780093-rs780094|rs651821-rs2075290	http://www.ebi.ac.uk/efo/EFO_0005653	Other measurement	http://www.ebi.ac.uk/efo/EFO_0001444	http://www.ebi.ac.uk/efo/EFO_0004530, http://www.ebi.ac.uk/efo/EFO_0000195	Metabolic disorder,Lipid or lipoprotein measurement	http://www.ebi.ac.uk/efo/EFO_0004529,http://www.ebi.ac.uk/efo/EFO_0000589
serum metabolite measurement	vaccenic acid measurement	126	2	1	1	2	0.000154138	5.89248e-09	1.57365e-06	0.0210428	0.015873	0.03125	0.0238095	rs174546-rs174528|rs603424	http://www.ebi.ac.uk/efo/EFO_0005653	Other measurement	http://www.ebi.ac.uk/efo/EFO_0001444	http://www.ebi.ac.uk/efo/EFO_0007974	Lipid or lipoprotein measurement	http://www.ebi.ac.uk/efo/EFO_0004529
serum metabolite measurement	urinary sodium to creatinine ratio	126	2	0	2	2	0.000154138	5.89248e-09	1.57365e-06	0.0210428	0.015873	0.03125	0.0238095	rs1047891-rs4673546|rs780094-rs1260326	http://www.ebi.ac.uk/efo/EFO_0005653	Other measurement	http://www.ebi.ac.uk/efo/EFO_0001444	http://www.ebi.ac.uk/efo/EFO_0009883	Other measurement	http://www.ebi.ac.uk/efo/EFO_0001444
serum metabolite measurement	vitamin measurement, alpha-tocopherol measurement	126	2	0	2	2	0.000154138	5.89248e-09	1.57365e-06	0.0210428	0.015873	0.03125	0.0238095	rs10500212-rs58542926|rs964184-rs651821	http://www.ebi.ac.uk/efo/EFO_0005653	Other measurement	http://www.ebi.ac.uk/efo/EFO_0001444	http://www.ebi.ac.uk/efo/EFO_0004729, http://www.ebi.ac.uk/efo/EFO_0007898	Other measurement	http://www.ebi.ac.uk/efo/EFO_0001444
angiotensin converting enzyme activity measurement	serum metabolite measurement	2	126	1	1	2	0.000154138	5.89248e-09	1.57365e-06	0.0210428	0.015873	0.03125	0.0238095	rs4343|rs651007-rs495828	http://www.ebi.ac.uk/efo/EFO_0004463	Other measurement	http://www.ebi.ac.uk/efo/EFO_0001444	http://www.ebi.ac.uk/efo/EFO_0005653	Other measurement	http://www.ebi.ac.uk/efo/EFO_0001444
liver enzyme measurement, serum gamma-glutamyl transferase measurement	serum metabolite measurement	2	126	0	2	2	0.000154138	5.89248e-09	1.57365e-06	0.0210428	0.015873	0.03125	0.0238095	rs4820599-rs5751901|rs7979473-rs1169313	http://www.ebi.ac.uk/efo/EFO_0004582, http://www.ebi.ac.uk/efo/EFO_0004532	Liver enzyme measurement,Other measurement	http://www.ebi.ac.uk/efo/EFO_0004582,http://www.ebi.ac.uk/efo/EFO_0001444	http://www.ebi.ac.uk/efo/EFO_0005653	Other measurement	http://www.ebi.ac.uk/efo/EFO_0001444
lysophosphatidylethanolamine 20:4 measurement	serum metabolite measurement	2	126	1	1	2	0.000154138	5.89248e-09	1.57365e-06	0.0210428	0.015873	0.03125	0.0238095	rs174546-rs174548|rs4149056	http://www.ebi.ac.uk/efo/EFO_0010370	Lipid or lipoprotein measurement	http://www.ebi.ac.uk/efo/EFO_0004529	http://www.ebi.ac.uk/efo/EFO_0005653	Other measurement	http://www.ebi.ac.uk/efo/EFO_0001444
lactate measurement	serum metabolite measurement	2	126	0	2	2	0.000154138	5.89248e-09	1.57365e-06	0.0210428	0.015873	0.03125	0.0238095	rs780094-rs1260326|rs9987289-rs983309	http://www.ebi.ac.uk/efo/EFO_0007745	Other measurement	http://www.ebi.ac.uk/efo/EFO_0001444	http://www.ebi.ac.uk/efo/EFO_0005653	Other measurement	http://www.ebi.ac.uk/efo/EFO_0001444
creatine measurement	serum metabolite measurement	2	126	1	1	2	0.000154138	5.89248e-09	1.57365e-06	0.0210428	0.015873	0.03125	0.0238095	rs7422339|rs10172053-rs4673546	http://www.ebi.ac.uk/efo/EFO_0010472	Other measurement	http://www.ebi.ac.uk/efo/EFO_0001444	http://www.ebi.ac.uk/efo/EFO_0005653	Other measurement	http://www.ebi.ac.uk/efo/EFO_0001444
high density lipoprotein cholesterol measurement, metabolic syndrome	serum metabolite measurement	2	126	0	2	2	0.000154138	5.89248e-09	1.57365e-06	0.0210428	0.015873	0.03125	0.0238095	rs13702-rs2083637|rs3764261-rs183130	http://www.ebi.ac.uk/efo/EFO_0004612, http://www.ebi.ac.uk/efo/EFO_0000195	Metabolic disorder,Lipid or lipoprotein measurement	http://www.ebi.ac.uk/efo/EFO_0004732,http://www.ebi.ac.uk/efo/EFO_0000589	http://www.ebi.ac.uk/efo/EFO_0005653	Other measurement	http://www.ebi.ac.uk/efo/EFO_0001444
fish consumption measurement	uric acid measurement	2	126	2	0	2	0.000154138	5.89248e-09	1.57365e-06	0.0210428	0.015873	0.03125	0.0238095	rs11066015|rs671	http://www.ebi.ac.uk/efo/EFO_0010139	Other measurement	http://www.ebi.ac.uk/efo/EFO_0001444	http://www.ebi.ac.uk/efo/EFO_0004761	Cardiovascular measurement	http://www.ebi.ac.uk/efo/EFO_0004298
phosphatidylcholine 34:3 measurement	serum metabolite measurement	2	126	0	2	2	0.000154138	5.89248e-09	1.57365e-06	0.0210428	0.015873	0.03125	0.0238095	rs780094-rs1260326|rs174546-rs174576	http://www.ebi.ac.uk/efo/EFO_0010377	Lipid or lipoprotein measurement	http://www.ebi.ac.uk/efo/EFO_0004529	http://www.ebi.ac.uk/efo/EFO_0005653	Other measurement	http://www.ebi.ac.uk/efo/EFO_0001444
low density lipoprotein cholesterol measurement, lipid or lipoprotein measurement	serum metabolite measurement	2	126	0	2	2	0.000154138	5.89248e-09	1.57365e-06	0.0210428	0.015873	0.03125	0.0238095	rs445925-rs1065853|rs676210-rs6728178	http://www.ebi.ac.uk/efo/EFO_0004611, http://www.ebi.ac.uk/efo/EFO_0005105	Other measurement,Lipid or lipoprotein measurement	http://www.ebi.ac.uk/efo/EFO_0004732,http://www.ebi.ac.uk/efo/EFO_0001444	http://www.ebi.ac.uk/efo/EFO_0005653	Other measurement	http://www.ebi.ac.uk/efo/EFO_0001444
gondoic acid measurement	serum metabolite measurement	2	126	1	1	2	0.000154138	5.89248e-09	1.57365e-06	0.0210428	0.015873	0.03125	0.0238095	rs780094|rs174546-rs174528	http://www.ebi.ac.uk/efo/EFO_0007975	Lipid or lipoprotein measurement	http://www.ebi.ac.uk/efo/EFO_0004529	http://www.ebi.ac.uk/efo/EFO_0005653	Other measurement	http://www.ebi.ac.uk/efo/EFO_0001444
gout, urate measurement	uric acid measurement	2	126	1	1	2	0.000154138	5.89248e-09	1.57365e-06	0.0210428	0.015873	0.03125	0.0238095	rs13129697-rs3775948|rs2199936	http://www.ebi.ac.uk/efo/EFO_0004274, http://www.ebi.ac.uk/efo/EFO_0004531	Metabolic disorder,Other measurement	http://www.ebi.ac.uk/efo/EFO_0000589,http://www.ebi.ac.uk/efo/EFO_0001444	http://www.ebi.ac.uk/efo/EFO_0004761	Cardiovascular measurement	http://www.ebi.ac.uk/efo/EFO_0004298
blood metabolite measurement, X12063 measurement	serum metabolite measurement	2	126	0	2	2	0.000154138	5.89248e-09	1.57365e-06	0.0210428	0.015873	0.03125	0.0238095	rs4363657-rs4149056|rs952319-rs4646450	http://www.ebi.ac.uk/efo/EFO_0005664, http://www.ebi.ac.uk/efo/EFO_0006957	Other measurement	http://www.ebi.ac.uk/efo/EFO_0001444	http://www.ebi.ac.uk/efo/EFO_0005653	Other measurement	http://www.ebi.ac.uk/efo/EFO_0001444
ankylosing spondylitis, psoriasis, ulcerative colitis, Crohn's disease, sclerosing cholangitis	systemic scleroderma, rheumatoid arthritis, myositis, systemic lupus erythematosus	225	25	0	3	3	0.00344058	5.90225e-09	1.57614e-06	0.0210777	0.0121457	0.024	0.0302298	rs5754467-rs2266961|rs3184504-rs11066301|rs6679677-rs2476601	http://www.ebi.ac.uk/efo/EFO_0003898, http://www.ebi.ac.uk/efo/EFO_0000676, http://www.ebi.ac.uk/efo/EFO_0000729, http://www.ebi.ac.uk/efo/EFO_0000384, http://www.ebi.ac.uk/efo/EFO_0004268	Digestive system disorder,Immune system disorder	http://www.ebi.ac.uk/efo/EFO_0000405,http://www.ebi.ac.uk/efo/EFO_0000540	http://www.ebi.ac.uk/efo/EFO_0000717, http://www.ebi.ac.uk/efo/EFO_0000685, http://www.ebi.ac.uk/efo/EFO_0000783, http://www.ebi.ac.uk/efo/EFO_0002690	Cardiovascular disease,Immune system disorder	http://www.ebi.ac.uk/efo/EFO_0000319,http://www.ebi.ac.uk/efo/EFO_0000540
diet measurement	granulocyte count	209	155	1	3	4	0.0198147	5.9113e-09	1.57844e-06	0.02111	0.0111111	0.021978	0.033956	rs147694761-rs303753|rs36095784-rs1991651|rs1260326|rs56374431-rs1144700	http://www.ebi.ac.uk/efo/EFO_0008111	Other measurement	http://www.ebi.ac.uk/efo/EFO_0001444	http://www.ebi.ac.uk/efo/EFO_0007987	Hematological measurement	http://www.ebi.ac.uk/efo/EFO_0004503
insomnia	wellbeing measurement	19	300	0	3	3	0.00348645	5.91443e-09	1.57915e-06	0.0211212	0.00949367	0.0188088	0.0233412	rs6601426-rs10087341|rs314262-rs370771|rs171697-rs12658032	http://www.ebi.ac.uk/efo/EFO_0004698	Neurological disorder	http://www.ebi.ac.uk/efo/EFO_0000618	http://www.ebi.ac.uk/efo/EFO_0007869	Other measurement	http://www.ebi.ac.uk/efo/EFO_0001444
lipid measurement	myeloid white cell count	34	164	1	2	3	0.00341061	5.91658e-09	1.57961e-06	0.0211289	0.0153846	0.030303	0.0387455	rs6982636-rs2954031|rs1260326|rs174547-rs174555	http://www.ebi.ac.uk/efo/EFO_0004529	Other measurement	http://www.ebi.ac.uk/efo/EFO_0001444	http://www.ebi.ac.uk/efo/EFO_0007988	Hematological measurement	http://www.ebi.ac.uk/efo/EFO_0004503
pulmonary function measurement, smoking behaviour measurement, FEV/FEC ratio	smoking status measurement, forced expiratory volume	16	12	0	2	2	0.000117438	5.92582e-09	1.58185e-06	0.0211619	0.0769231	0.142857	0.159472	rs12374521-rs11168048|rs1980057-rs13107665	http://www.ebi.ac.uk/efo/EFO_0003892, http://www.ebi.ac.uk/efo/EFO_0005671, http://www.ebi.ac.uk/efo/EFO_0004713	Other measurement	http://www.ebi.ac.uk/efo/EFO_0001444	http://www.ebi.ac.uk/efo/EFO_0006527, http://www.ebi.ac.uk/efo/EFO_0004314	Other measurement	http://www.ebi.ac.uk/efo/EFO_0001444
blood metabolite measurement, protein measurement, amino acid measurement	glucose tolerance test	33	6	1	1	2	0.000121108	5.92586e-09	1.58185e-06	0.021162	0.0540541	0.102564	0.105008	rs7936247-rs10466351|rs1260326	http://www.ebi.ac.uk/efo/EFO_0005664, http://www.ebi.ac.uk/efo/EFO_0004747, http://www.ebi.ac.uk/efo/EFO_0005134	Other measurement	http://www.ebi.ac.uk/efo/EFO_0001444	http://www.ebi.ac.uk/efo/EFO_0004307	Other measurement	http://www.ebi.ac.uk/efo/EFO_0001444
coffee consumption, cups of coffee per day measurement	potassium measurement	7	28	2	0	2	0.000119885	5.93931e-09	1.58532e-06	0.02121	0.0606061	0.114286	0.120188	rs2472297|rs4410790	http://www.ebi.ac.uk/efo/EFO_0004330, http://www.ebi.ac.uk/efo/EFO_0006782	Biological process,Other measurement	http://purl.obolibrary.org/obo/GO_0008150,http://www.ebi.ac.uk/efo/EFO_0001444	http://www.ebi.ac.uk/efo/EFO_0009283	Other measurement	http://www.ebi.ac.uk/efo/EFO_0001444
chronic obstructive pulmonary disease, chronic bronchitis	response to bronchodilator, FEV/FEC ratio	4	52	0	2	2	0.000127225	5.95285e-09	1.5887e-06	0.0212584	0.037037	0.0714286	0.0672637	rs17486278-rs72743199-rs12914385|rs6837671-rs4416442	http://www.ebi.ac.uk/efo/EFO_0000341, http://www.ebi.ac.uk/efo/EFO_0006505	Other disease	http://www.ebi.ac.uk/efo/EFO_0000408	http://purl.obolibrary.org/obo/GO_0097366, http://www.ebi.ac.uk/efo/EFO_0004713	Other measurement,Response to drug	http://purl.obolibrary.org/obo/GO_0042493,http://www.ebi.ac.uk/efo/EFO_0001444
pulmonary function measurement	response to bronchodilator, FEV/FEC ratio	4	52	0	2	2	0.000127225	5.95285e-09	1.5887e-06	0.0212584	0.037037	0.0714286	0.0672637	rs17486278-rs8031948|rs13141641-rs12510916-rs13147758	http://www.ebi.ac.uk/efo/EFO_0003892	Other measurement	http://www.ebi.ac.uk/efo/EFO_0001444	http://purl.obolibrary.org/obo/GO_0097366, http://www.ebi.ac.uk/efo/EFO_0004713	Other measurement,Response to drug	http://purl.obolibrary.org/obo/GO_0042493,http://www.ebi.ac.uk/efo/EFO_0001444
keratinocyte carcinoma	type I diabetes mellitus	78	71	1	2	3	0.00338736	5.95613e-09	1.58946e-06	0.0212701	0.0205479	0.0402685	0.0525522	rs72928038|rs3087243-rs231779|rs6679677-rs2476601	http://www.ebi.ac.uk/efo/EFO_0010176	Cancer	http://www.ebi.ac.uk/efo/EFO_0000616	http://www.ebi.ac.uk/efo/EFO_0001359	Metabolic disorder	http://www.ebi.ac.uk/efo/EFO_0000589
cardiovascular disease	total cholesterol measurement, C-reactive protein measurement	285	20	0	3	3	0.00348645	5.96248e-09	1.59091e-06	0.0212928	0.00993377	0.0196721	0.0244813	rs12740374-rs629301|rs1183910-rs2255531|rs780093-rs1260326	http://www.ebi.ac.uk/efo/EFO_0000319	Other disease	http://www.ebi.ac.uk/efo/EFO_0000408	http://www.ebi.ac.uk/efo/EFO_0004574, http://www.ebi.ac.uk/efo/EFO_0004458	Inflammatory measurement,Lipid or lipoprotein measurement	http://www.ebi.ac.uk/efo/EFO_0004732,http://www.ebi.ac.uk/efo/EFO_0004872
cardiovascular disease	low density lipoprotein cholesterol measurement, C-reactive protein measurement	285	20	0	3	3	0.00348645	5.96248e-09	1.59091e-06	0.0212928	0.00993377	0.0196721	0.0244813	rs12740374-rs646776|rs1183910-rs2255531|rs2287921-rs516246	http://www.ebi.ac.uk/efo/EFO_0000319	Other disease	http://www.ebi.ac.uk/efo/EFO_0000408	http://www.ebi.ac.uk/efo/EFO_0004611, http://www.ebi.ac.uk/efo/EFO_0004458	Inflammatory measurement,Lipid or lipoprotein measurement	http://www.ebi.ac.uk/efo/EFO_0004732,http://www.ebi.ac.uk/efo/EFO_0004872
body fat distribution	insomnia measurement	104	313	0	4	4	0.0199107	5.96861e-09	1.59243e-06	0.0213147	0.00968523	0.0191847	0.0294666	rs17005118-rs994014|rs4521268-rs10865954|rs314263-rs314281|rs12820906-rs28582096	http://www.ebi.ac.uk/efo/EFO_0004341	Body measurement	http://www.ebi.ac.uk/efo/EFO_0004324	http://www.ebi.ac.uk/efo/EFO_0007876	Other measurement	http://www.ebi.ac.uk/efo/EFO_0001444
body mass index	cutaneous melanoma, hair color	2122	48	2	3	5	0.0623011	5.99318e-09	1.59886e-06	0.0214024	0.00230947	0.00460829	0.00801073	rs709400-rs2273699|rs242132-rs703764|rs79966207|rs10739220-rs7024334|rs34517439	http://www.ebi.ac.uk/efo/EFO_0004340	Body measurement	http://www.ebi.ac.uk/efo/EFO_0004324	http://www.ebi.ac.uk/efo/EFO_0000389, http://www.ebi.ac.uk/efo/EFO_0003924	Cancer,Other trait	http://www.ebi.ac.uk/efo/EFO_0000616,http://www.ebi.ac.uk/efo/EFO_0000001
household income	metabolic syndrome	247	132	0	4	4	0.0199425	6.05039e-09	1.61401e-06	0.0216067	0.0106667	0.0211082	0.0325546	rs7188873-rs17771137|rs7924036-rs10822155|rs952594-rs537069642|rs7239575-rs4800490	http://www.ebi.ac.uk/efo/EFO_0009695	Other trait	http://www.ebi.ac.uk/efo/EFO_0000001	http://www.ebi.ac.uk/efo/EFO_0000195	Metabolic disorder	http://www.ebi.ac.uk/efo/EFO_0000589
blood metabolite measurement	diet measurement	156	209	1	3	4	0.0199425	6.06626e-09	1.61808e-06	0.0216634	0.0110803	0.0219178	0.0338604	rs72789541-rs2740|rs746872-rs6478868|rs1260326|rs601338-rs8112983	http://www.ebi.ac.uk/efo/EFO_0005664	Other measurement	http://www.ebi.ac.uk/efo/EFO_0001444	http://www.ebi.ac.uk/efo/EFO_0008111	Other measurement	http://www.ebi.ac.uk/efo/EFO_0001444
MHC class I polypeptide-related sequence B measurement	diastolic blood pressure	11	545	0	3	3	0.00366689	6.06656e-09	1.61808e-06	0.0216645	0.00542495	0.0107914	0.0129321	rs33932084-rs547190239|rs3094005-rs2849018-rs3132645-rs3132510|rs13220495-rs35555795	http://www.ebi.ac.uk/efo/EFO_0008234	Other measurement	http://www.ebi.ac.uk/efo/EFO_0001444	http://www.ebi.ac.uk/efo/EFO_0006336	Other measurement	http://www.ebi.ac.uk/efo/EFO_0001444
mean corpuscular hemoglobin concentration	urate measurement	129	253	2	2	4	0.0199627	6.07185e-09	1.61937e-06	0.0216834	0.010582	0.0209424	0.032288	rs1799945-rs198851|rs334|rs7209801-rs9901595|rs79105258	http://www.ebi.ac.uk/efo/EFO_0004528	Hematological measurement	http://www.ebi.ac.uk/efo/EFO_0004503	http://www.ebi.ac.uk/efo/EFO_0004531	Other measurement	http://www.ebi.ac.uk/efo/EFO_0001444
BMI-adjusted waist circumference, physical activity measurement	asthma	76	432	0	4	4	0.020082	6.07567e-09	1.62027e-06	0.021697	0.00793651	0.015748	0.0240029	rs11259930-rs4842838|rs9272105-rs615672|rs3757727-rs10231365|rs7632381-rs13077048	http://www.ebi.ac.uk/efo/EFO_0007789, http://www.ebi.ac.uk/efo/EFO_0008002	Body measurement,Other measurement	http://www.ebi.ac.uk/efo/EFO_0004324,http://www.ebi.ac.uk/efo/EFO_0001444	http://www.ebi.ac.uk/efo/EFO_0000270	Other disease	http://www.ebi.ac.uk/efo/EFO_0000408
blood urea nitrogen measurement	dental caries, dentures	119	47	0	3	3	0.003421	6.08194e-09	1.62182e-06	0.0217194	0.0184049	0.0361446	0.046794	rs35320690-rs61790808|rs11672900-rs838144|rs1609783-rs7429279	http://www.ebi.ac.uk/efo/EFO_0004741	Other measurement	http://www.ebi.ac.uk/efo/EFO_0001444	http://www.ebi.ac.uk/efo/EFO_0003819, http://www.ebi.ac.uk/efo/EFO_0010078	Digestive system disorder,Other trait	http://www.ebi.ac.uk/efo/EFO_0000001,http://www.ebi.ac.uk/efo/EFO_0000405
glomerular filtration rate, diabetes mellitus	unipolar depression	29	195	0	3	3	0.00345893	6.09109e-09	1.62414e-06	0.0217521	0.0135747	0.0267857	0.0339814	rs75782365-rs13191445|rs3132685-rs1264347-rs2023463-rs2596505|rs200949-rs61742093	http://www.ebi.ac.uk/efo/EFO_0005208, http://www.ebi.ac.uk/efo/EFO_0000400	Other measurement,Metabolic disorder	http://www.ebi.ac.uk/efo/EFO_0000589,http://www.ebi.ac.uk/efo/EFO_0001444	http://www.ebi.ac.uk/efo/EFO_0003761	Neurological disorder	http://www.ebi.ac.uk/efo/EFO_0000618
P wave duration	T wave morphology measurement	15	13	1	1	2	0.000119273	6.12783e-09	1.63381e-06	0.0218833	0.0769231	0.142857	0.159692	rs6790396-rs7428232|rs562408	http://www.ebi.ac.uk/efo/EFO_0005094	Cardiovascular measurement	http://www.ebi.ac.uk/efo/EFO_0004298	http://www.ebi.ac.uk/efo/EFO_0008398	Cardiovascular measurement	http://www.ebi.ac.uk/efo/EFO_0004298
physical activity measurement	smoking status measurement	44	758	0	4	4	0.0204	6.13204e-09	1.63481e-06	0.0218983	0.00501253	0.00997506	0.0149682	rs2303751-rs4865656|rs3800227-rs2764261|rs34647936-rs111901094|rs7072776-rs564819152	http://www.ebi.ac.uk/efo/EFO_0008002	Other measurement	http://www.ebi.ac.uk/efo/EFO_0001444	http://www.ebi.ac.uk/efo/EFO_0006527	Other measurement	http://www.ebi.ac.uk/efo/EFO_0001444
asthma	smoking behavior	432	230	0	5	5	0.0607744	6.15279e-09	1.64022e-06	0.0219724	0.00761035	0.0151057	0.0270803	rs1689510-rs772921|rs6741949-rs4664442|rs6756212-rs961414|rs653178-rs597808|rs11121240-rs301819-rs301805	http://www.ebi.ac.uk/efo/EFO_0000270	Other disease	http://www.ebi.ac.uk/efo/EFO_0000408	http://www.ebi.ac.uk/efo/EFO_0004318	Biological process	http://purl.obolibrary.org/obo/GO_0008150
Beta blocking agent use measurement	alcohol drinking, high density lipoprotein cholesterol measurement	59	95	1	2	3	0.00342834	6.16366e-09	1.643e-06	0.0220112	0.0198675	0.038961	0.0507267	rs7528419-rs4970834|rs11762784-rs185963|rs7310615	http://www.ebi.ac.uk/efo/EFO_0009929	Other measurement	http://www.ebi.ac.uk/efo/EFO_0001444	http://www.ebi.ac.uk/efo/EFO_0004329, http://www.ebi.ac.uk/efo/EFO_0004612	Biological process,Lipid or lipoprotein measurement	http://purl.obolibrary.org/obo/GO_0008150,http://www.ebi.ac.uk/efo/EFO_0004732
iron biomarker measurement, total iron binding capacity	mean corpuscular hemoglobin concentration	2	129	0	2	2	0.000157808	6.17757e-09	1.64658e-06	0.0220609	0.0155039	0.0305344	0.0232558	rs72382362-rs3811647-rs8177297|rs79220007-rs1800562	http://www.ebi.ac.uk/efo/EFO_0004461, http://www.ebi.ac.uk/efo/EFO_0006334	Other measurement	http://www.ebi.ac.uk/efo/EFO_0001444	http://www.ebi.ac.uk/efo/EFO_0004528	Hematological measurement	http://www.ebi.ac.uk/efo/EFO_0004503
alcohol consumption measurement	body mass index, fasting blood glucose measurement	261	22	0	3	3	0.00351214	6.17995e-09	1.64709e-06	0.0220694	0.0107143	0.0212014	0.0265141	rs780094-rs1260326|rs11039364-rs7944584|rs13013484-rs3736594	http://www.ebi.ac.uk/efo/EFO_0007878	Other measurement	http://www.ebi.ac.uk/efo/EFO_0001444	http://www.ebi.ac.uk/efo/EFO_0004340, http://www.ebi.ac.uk/efo/EFO_0004465	Body measurement,Other measurement	http://www.ebi.ac.uk/efo/EFO_0004324,http://www.ebi.ac.uk/efo/EFO_0001444
latent autoimmune diabetes in adults, type II diabetes mellitus	parental longevity	4	53	0	2	2	0.000129672	6.18629e-09	1.64866e-06	0.022092	0.0363636	0.0701754	0.0659962	rs1230666-rs2476601|rs3184504-rs7137828	http://www.ebi.ac.uk/efo/EFO_0009706, http://www.ebi.ac.uk/efo/EFO_0001360	Metabolic disorder	http://www.ebi.ac.uk/efo/EFO_0000589	http://www.ebi.ac.uk/efo/EFO_0007796	Other measurement	http://www.ebi.ac.uk/efo/EFO_0001444
brain volume measurement	physical activity measurement, body mass index	486	68	1	3	4	0.0202141	6.18704e-09	1.64874e-06	0.0220947	0.00727273	0.0144404	0.0219416	rs2008514-rs62037364|rs3800229-rs2764264|rs2650492-rs111820348|rs13107325	http://www.ebi.ac.uk/efo/EFO_0006930	Other measurement	http://www.ebi.ac.uk/efo/EFO_0001444	http://www.ebi.ac.uk/efo/EFO_0008002, http://www.ebi.ac.uk/efo/EFO_0004340	Other measurement,Body measurement	http://www.ebi.ac.uk/efo/EFO_0004324,http://www.ebi.ac.uk/efo/EFO_0001444
high density lipoprotein cholesterol measurement	osteoarthritis	861	39	1	3	4	0.0205389	6.19136e-09	1.64976e-06	0.0221101	0.00446429	0.00888889	0.013289	rs2785988-rs11118320|rs6765484-rs62262139|rs10654220-rs28577594|rs13107325	http://www.ebi.ac.uk/efo/EFO_0004612	Lipid or lipoprotein measurement	http://www.ebi.ac.uk/efo/EFO_0004732	http://www.ebi.ac.uk/efo/EFO_0002506	Other disease	http://www.ebi.ac.uk/efo/EFO_0000408
BMI-adjusted waist circumference	osteoarthritis, hip, osteoarthritis, knee	1266	27	0	4	4	0.0209077	6.19184e-09	1.64977e-06	0.0221119	0.00310318	0.00618716	0.00913892	rs6715793-rs4630744|rs2820443-rs1531094|rs547181612-rs224331|rs3774354-rs7612511	http://www.ebi.ac.uk/efo/EFO_0007789	Body measurement	http://www.ebi.ac.uk/efo/EFO_0004324	http://www.ebi.ac.uk/efo/EFO_1000786, http://www.ebi.ac.uk/efo/EFO_0004616	Other disease	http://www.ebi.ac.uk/efo/EFO_0000408
lipoprotein-associated phospholipase A(2) measurement	stroke, coronary heart disease	14	14	1	1	2	0.000119885	6.19591e-09	1.65073e-06	0.0221264	0.0769231	0.142857	0.159763	rs10455872|rs12740374-rs599839	http://www.ebi.ac.uk/efo/EFO_0004746	Lipid or lipoprotein measurement	http://www.ebi.ac.uk/efo/EFO_0004732	http://www.ebi.ac.uk/efo/EFO_0000712, http://www.ebi.ac.uk/efo/EFO_0001645	Cardiovascular disease	http://www.ebi.ac.uk/efo/EFO_0000319
schizophrenia, autism spectrum disorder	sleep duration	283	116	1	3	4	0.0200795	6.19763e-09	1.65106e-06	0.0221325	0.0101266	0.0200501	0.0308555	rs11682175|rs13107325-rs35225200|rs1782810-rs75641275|rs113205291-rs1633063	http://www.ebi.ac.uk/efo/EFO_0000692, http://www.ebi.ac.uk/efo/EFO_0003756	Neurological disorder	http://www.ebi.ac.uk/efo/EFO_0000618	http://www.ebi.ac.uk/efo/EFO_0005271	Other measurement	http://www.ebi.ac.uk/efo/EFO_0001444
birth weight, parental genotype effect measurement	insomnia measurement	105	313	0	4	4	0.0201021	6.20406e-09	1.65265e-06	0.0221555	0.00966184	0.0191388	0.0293956	rs10758593-rs10814916|rs7183988-rs4702|rs8756-rs61921611|rs2189234-rs2903385	http://www.ebi.ac.uk/efo/EFO_0004344, http://www.ebi.ac.uk/efo/EFO_0005939	Body measurement,Other measurement	http://www.ebi.ac.uk/efo/EFO_0004324,http://www.ebi.ac.uk/efo/EFO_0001444	http://www.ebi.ac.uk/efo/EFO_0007876	Other measurement	http://www.ebi.ac.uk/efo/EFO_0001444
metabolic syndrome	smoking status measurement	132	758	1	4	5	0.0612001	6.22873e-09	1.65877e-06	0.0222436	0.00564972	0.011236	0.0199601	rs7188873|rs60856912-rs11871285|rs7563362-rs6731872|rs62106258-rs62107261|rs3810291-rs1532127	http://www.ebi.ac.uk/efo/EFO_0000195	Metabolic disorder	http://www.ebi.ac.uk/efo/EFO_0000589	http://www.ebi.ac.uk/efo/EFO_0006527	Other measurement	http://www.ebi.ac.uk/efo/EFO_0001444
colorectal cancer	smoking status measurement	132	758	1	4	5	0.0612001	6.22873e-09	1.65877e-06	0.0222436	0.00564972	0.011236	0.0199601	rs4766578-rs597808|rs17229285-rs11893063|rs9929218-rs4783675|rs4919687-rs12244388|rs11692435	http://www.ebi.ac.uk/efo/EFO_0005842	Cancer	http://www.ebi.ac.uk/efo/EFO_0000616	http://www.ebi.ac.uk/efo/EFO_0006527	Other measurement	http://www.ebi.ac.uk/efo/EFO_0001444
HbA1c measurement	soluble transferrin receptor measurement, iron biomarker measurement	75	3	0	2	2	0.000137623	6.22901e-09	1.65877e-06	0.0222446	0.0263158	0.0512821	0.0444444	rs1408272-rs1800562|rs4820268-rs855791	http://www.ebi.ac.uk/efo/EFO_0004541	Hematological measurement	http://www.ebi.ac.uk/efo/EFO_0004503	http://www.ebi.ac.uk/efo/EFO_0004460, http://www.ebi.ac.uk/efo/EFO_0004461	Other measurement	http://www.ebi.ac.uk/efo/EFO_0001444
HbA1c measurement	fatty acid measurement, oleic acid measurement	75	3	1	1	2	0.000137623	6.22901e-09	1.65877e-06	0.0222446	0.0263158	0.0512821	0.0444444	rs174594-rs174535|rs2110073	http://www.ebi.ac.uk/efo/EFO_0004541	Hematological measurement	http://www.ebi.ac.uk/efo/EFO_0004503	http://www.ebi.ac.uk/efo/EFO_0005110, http://www.ebi.ac.uk/efo/EFO_0006810	Lipid or lipoprotein measurement	http://www.ebi.ac.uk/efo/EFO_0004529
anorexia nervosa, obsessive-compulsive disorder, attention deficit hyperactivity disorder, Tourette syndrome, unipolar depression, schizophrenia, autism spectrum disorder, bipolar disorder	osteoarthritis	145	39	0	3	3	0.00345893	6.2298e-09	1.65877e-06	0.0222474	0.0165746	0.0326087	0.0419164	rs1615350-rs10654220|rs13107325-rs35225200|rs4481150-rs11177	http://www.ebi.ac.uk/efo/EFO_0004215, http://www.ebi.ac.uk/efo/EFO_0004242, http://www.ebi.ac.uk/efo/EFO_0003888, http://www.ebi.ac.uk/efo/EFO_0004895, http://www.ebi.ac.uk/efo/EFO_0003761, http://www.ebi.ac.uk/efo/EFO_0000692, http://www.ebi.ac.uk/efo/EFO_0003756, http://www.ebi.ac.uk/efo/EFO_0000289	Metabolic disorder,Neurological disorder	http://www.ebi.ac.uk/efo/EFO_0000589,http://www.ebi.ac.uk/efo/EFO_0000618	http://www.ebi.ac.uk/efo/EFO_0002506	Other disease	http://www.ebi.ac.uk/efo/EFO_0000408
anorexia nervosa, obsessive-compulsive disorder, attention deficit hyperactivity disorder, Tourette syndrome, unipolar depression, schizophrenia, autism spectrum disorder, bipolar disorder	social interaction measurement	145	39	0	3	3	0.00345893	6.2298e-09	1.65877e-06	0.0222474	0.0165746	0.0326087	0.0419164	rs1906252-rs2388334|rs1031831-rs9636107|rs10514301-rs1422192	http://www.ebi.ac.uk/efo/EFO_0004215, http://www.ebi.ac.uk/efo/EFO_0004242, http://www.ebi.ac.uk/efo/EFO_0003888, http://www.ebi.ac.uk/efo/EFO_0004895, http://www.ebi.ac.uk/efo/EFO_0003761, http://www.ebi.ac.uk/efo/EFO_0000692, http://www.ebi.ac.uk/efo/EFO_0003756, http://www.ebi.ac.uk/efo/EFO_0000289	Metabolic disorder,Neurological disorder	http://www.ebi.ac.uk/efo/EFO_0000589,http://www.ebi.ac.uk/efo/EFO_0000618	http://www.ebi.ac.uk/efo/EFO_0009592	Other measurement	http://www.ebi.ac.uk/efo/EFO_0001444
Antithrombotic agent use measurement	apolipoprotein A 1 measurement	13	458	1	2	3	0.00364181	6.23352e-09	1.65964e-06	0.0222607	0.00641026	0.0127389	0.0154423	rs12740374|rs635634-rs532436|rs10455872-rs74617384	http://www.ebi.ac.uk/efo/EFO_0009925	Other measurement	http://www.ebi.ac.uk/efo/EFO_0001444	http://www.ebi.ac.uk/efo/EFO_0004614	Lipid or lipoprotein measurement	http://www.ebi.ac.uk/efo/EFO_0004732
alcohol consumption measurement	serum metabolite measurement	261	126	0	4	4	0.020115	6.25611e-09	1.6654e-06	0.0223414	0.0104439	0.0206718	0.0318547	rs11604680-rs4752845|rs780094-rs1260326|rs34060476-rs35332062|rs952319-rs10236149	http://www.ebi.ac.uk/efo/EFO_0007878	Other measurement	http://www.ebi.ac.uk/efo/EFO_0001444	http://www.ebi.ac.uk/efo/EFO_0005653	Other measurement	http://www.ebi.ac.uk/efo/EFO_0001444
alcohol consumption measurement	uric acid measurement	261	126	2	2	4	0.020115	6.25611e-09	1.6654e-06	0.0223414	0.0104439	0.0206718	0.0318547	rs10188118-rs6731872|rs1260326|rs34060476-rs6460047-rs1051921|rs671	http://www.ebi.ac.uk/efo/EFO_0007878	Other measurement	http://www.ebi.ac.uk/efo/EFO_0001444	http://www.ebi.ac.uk/efo/EFO_0004761	Cardiovascular measurement	http://www.ebi.ac.uk/efo/EFO_0004298
balding measurement	chin morphology measurement	728	46	1	3	4	0.0204832	6.26897e-09	1.6687e-06	0.0223873	0.00519481	0.0103359	0.015529	rs4151120-rs80067372|rs17479393|rs4237150-rs10814917|rs755-rs17336368	http://www.ebi.ac.uk/efo/EFO_0007825	Other measurement	http://www.ebi.ac.uk/efo/EFO_0001444	http://www.ebi.ac.uk/efo/EFO_0007842	Other measurement	http://www.ebi.ac.uk/efo/EFO_0001444
BMI-adjusted waist-hip ratio	systolic blood pressure, alcohol consumption measurement	1178	29	0	4	4	0.0208955	6.27839e-09	1.67108e-06	0.0224209	0.00332502	0.006628	0.00981407	rs1952652-rs6881640|rs3803042-rs4759319|rs2306363-rs3741378|rs7823056-rs13270194	http://www.ebi.ac.uk/efo/EFO_0007788	Body measurement	http://www.ebi.ac.uk/efo/EFO_0004324	http://www.ebi.ac.uk/efo/EFO_0006335, http://www.ebi.ac.uk/efo/EFO_0007878	Other measurement	http://www.ebi.ac.uk/efo/EFO_0001444
metabolite measurement	vital capacity	56	595	0	4	4	0.0203805	6.28342e-09	1.6723e-06	0.0224389	0.00618238	0.0122888	0.0185692	rs10518693-rs7165012-rs2304645|rs612169-rs550057|rs272889-rs4705938|rs11065231-rs2066938	http://www.ebi.ac.uk/efo/EFO_0004725	Other measurement	http://www.ebi.ac.uk/efo/EFO_0001444	http://www.ebi.ac.uk/efo/EFO_0004312	Other measurement	http://www.ebi.ac.uk/efo/EFO_0001444
calcium measurement	parathyroid hormone measurement	25	8	0	2	2	0.000122332	6.28496e-09	1.67258e-06	0.0224444	0.0645161	0.121212	0.129744	rs6127099-rs35194449-rs17216707|rs73186030-rs1801725	http://www.ebi.ac.uk/efo/EFO_0004838	Other measurement	http://www.ebi.ac.uk/efo/EFO_0001444	http://www.ebi.ac.uk/efo/EFO_0004752	Other measurement	http://www.ebi.ac.uk/efo/EFO_0001444
BMI-adjusted hip circumference	Drugs used in diabetes use measurement	99	57	0	3	3	0.00345159	6.2864e-09	1.67284e-06	0.0224495	0.0196078	0.0384615	0.0500331	rs849141-rs849140|rs10184004-rs10195252|rs11759026-rs1538170	http://www.ebi.ac.uk/efo/EFO_0008039	Body measurement	http://www.ebi.ac.uk/efo/EFO_0004324	http://www.ebi.ac.uk/efo/EFO_0009924	Other measurement	http://www.ebi.ac.uk/efo/EFO_0001444
renal cell carcinoma	thyroid carcinoma	18	11	0	2	2	0.000121108	6.29617e-09	1.67495e-06	0.0224844	0.0740741	0.137931	0.152838	rs10936602-rs6793295|rs7902587-rs11813268	http://www.ebi.ac.uk/efo/EFO_0000681	Cancer	http://www.ebi.ac.uk/efo/EFO_0000616	http://www.ebi.ac.uk/efo/EFO_0002892	Cancer	http://www.ebi.ac.uk/efo/EFO_0000616
Drugs affecting bone structure and mineralization use measurement	hip bone mineral density	11	18	0	2	2	0.000121108	6.29617e-09	1.67495e-06	0.0224844	0.0740741	0.137931	0.152838	rs3779381-rs7776725|rs442115-rs148725943	http://www.ebi.ac.uk/efo/EFO_0009936	Other measurement	http://www.ebi.ac.uk/efo/EFO_0001444	http://www.ebi.ac.uk/efo/EFO_0007702	Other measurement	http://www.ebi.ac.uk/efo/EFO_0001444
docosapentaenoic acid measurement	lipid measurement	6	34	1	1	2	0.000124778	6.29621e-09	1.67495e-06	0.0224846	0.0526316	0.1	0.102092	rs174547|rs780094-rs1260326	http://www.ebi.ac.uk/efo/EFO_0006809	Lipid or lipoprotein measurement	http://www.ebi.ac.uk/efo/EFO_0004529	http://www.ebi.ac.uk/efo/EFO_0004529	Other measurement	http://www.ebi.ac.uk/efo/EFO_0001444
LDL cholesterol change measurement	lipid measurement	6	34	1	1	2	0.000124778	6.29621e-09	1.67495e-06	0.0224846	0.0526316	0.1	0.102092	rs7412|rs646776-rs629301	http://www.ebi.ac.uk/efo/EFO_0007804	Lipid or lipoprotein measurement	http://www.ebi.ac.uk/efo/EFO_0004732	http://www.ebi.ac.uk/efo/EFO_0004529	Other measurement	http://www.ebi.ac.uk/efo/EFO_0001444
BMI-adjusted waist-hip ratio, asthma	eosinophil count	8	791	0	3	3	0.00387057	6.30682e-09	1.67765e-06	0.0225225	0.00376884	0.00750939	0.00876536	rs11213940-rs7119563|rs10152595-rs7166081|rs62109854-rs8103278	http://www.ebi.ac.uk/efo/EFO_0007788, http://www.ebi.ac.uk/efo/EFO_0000270	Body measurement,Other disease	http://www.ebi.ac.uk/efo/EFO_0004324,http://www.ebi.ac.uk/efo/EFO_0000408	http://www.ebi.ac.uk/efo/EFO_0004842	Hematological measurement	http://www.ebi.ac.uk/efo/EFO_0004503
coronary artery calcification	hematocrit	36	158	1	2	3	0.00347911	6.30794e-09	1.67782e-06	0.0225265	0.0157068	0.0309278	0.0396165	rs102275-rs174533|rs1260326|rs964184-rs651821	http://www.ebi.ac.uk/efo/EFO_0004723	Other trait	http://www.ebi.ac.uk/efo/EFO_0000001	http://www.ebi.ac.uk/efo/EFO_0004348	Hematological measurement	http://www.ebi.ac.uk/efo/EFO_0004503
feeling nervous measurement	triglyceride measurement	45	746	0	4	4	0.0205334	6.31249e-09	1.67891e-06	0.0225427	0.00508259	0.0101138	0.0151849	rs3131337-rs3117425|rs11030107-rs1519480|rs3814883-rs4787491|rs12431415-rs6574349	http://www.ebi.ac.uk/efo/EFO_0009597	Other measurement	http://www.ebi.ac.uk/efo/EFO_0001444	http://www.ebi.ac.uk/efo/EFO_0004530	Lipid or lipoprotein measurement	http://www.ebi.ac.uk/efo/EFO_0004529
ankylosing spondylitis, psoriasis, ulcerative colitis, Crohn's disease, sclerosing cholangitis	hair colour measurement	225	444	0	5	5	0.0611047	6.31798e-09	1.68024e-06	0.0225623	0.00753012	0.0149477	0.026788	rs34779708-rs6481946|rs860262-rs849133|rs4665978-rs1260326|rs78555129-rs6697886|rs4971079-rs4390169	http://www.ebi.ac.uk/efo/EFO_0003898, http://www.ebi.ac.uk/efo/EFO_0000676, http://www.ebi.ac.uk/efo/EFO_0000729, http://www.ebi.ac.uk/efo/EFO_0000384, http://www.ebi.ac.uk/efo/EFO_0004268	Digestive system disorder,Immune system disorder	http://www.ebi.ac.uk/efo/EFO_0000405,http://www.ebi.ac.uk/efo/EFO_0000540	http://www.ebi.ac.uk/efo/EFO_0007822	Other measurement	http://www.ebi.ac.uk/efo/EFO_0001444
coronary heart disease	serum metabolite measurement	45	126	1	2	3	0.0034681	6.32678e-09	1.68233e-06	0.0225937	0.0178571	0.0350877	0.0453397	rs646776|rs579459-rs651007|rs964184-rs651821	http://www.ebi.ac.uk/efo/EFO_0001645	Cardiovascular disease	http://www.ebi.ac.uk/efo/EFO_0000319	http://www.ebi.ac.uk/efo/EFO_0005653	Other measurement	http://www.ebi.ac.uk/efo/EFO_0001444
coronary heart disease	uric acid measurement	45	126	3	0	3	0.0034681	6.32678e-09	1.68233e-06	0.0225937	0.0178571	0.0350877	0.0453397	rs11066015|rs11066280|rs671	http://www.ebi.ac.uk/efo/EFO_0001645	Cardiovascular disease	http://www.ebi.ac.uk/efo/EFO_0000319	http://www.ebi.ac.uk/efo/EFO_0004761	Cardiovascular measurement	http://www.ebi.ac.uk/efo/EFO_0004298
neurofibrillary tangles measurement	self reported educational attainment	1069	1853	0	12	12	1.21161	6.33431e-09	1.68421e-06	0.0226206	0.00412371	0.00821355	0.0295777	rs29792-rs4493692|rs1834497-rs17338318|rs1903863-rs12359372|rs6806351-rs11714679|rs11695105-rs7584691|rs4500930-rs6436755|rs13231866-rs1526549|rs10490144-rs62142891|rs337634-rs10009513|rs4660260-rs12076635|rs1061801-rs9277965|rs7171289-rs7175692	http://www.ebi.ac.uk/efo/EFO_0006797	Other measurement	http://www.ebi.ac.uk/efo/EFO_0001444	http://www.ebi.ac.uk/efo/EFO_0004784	Other measurement	http://www.ebi.ac.uk/efo/EFO_0001444
osteoarthritis	venous thromboembolism	39	146	0	3	3	0.00348278	6.36039e-09	1.69102e-06	0.0227138	0.0164835	0.0324324	0.0416801	rs2288904-rs1560707|rs2851436-rs10654220|rs317630-rs315122	http://www.ebi.ac.uk/efo/EFO_0002506	Other disease	http://www.ebi.ac.uk/efo/EFO_0000408	http://www.ebi.ac.uk/efo/EFO_0004286	Cardiovascular disease	http://www.ebi.ac.uk/efo/EFO_0000319
appendicular lean mass	smoking behavior	435	230	0	5	5	0.0611964	6.36825e-09	1.69298e-06	0.0227418	0.00757576	0.0150376	0.0269549	rs11779675-rs17724467|rs7870475-rs2841329|rs10876864-rs772921|rs7563362-rs13396935|rs2236941-rs2526390	http://www.ebi.ac.uk/efo/EFO_0004980	Other measurement	http://www.ebi.ac.uk/efo/EFO_0001444	http://www.ebi.ac.uk/efo/EFO_0004318	Biological process	http://purl.obolibrary.org/obo/GO_0008150
birth weight, parental genotype effect measurement	smoking behavior, BMI-adjusted waist circumference	105	54	0	3	3	0.0034681	6.36902e-09	1.69306e-06	0.0227446	0.0192308	0.0377358	0.0490228	rs17451107-rs1482852|rs1344674-rs6440006|rs7773004-rs809871	http://www.ebi.ac.uk/efo/EFO_0004344, http://www.ebi.ac.uk/efo/EFO_0005939	Body measurement,Other measurement	http://www.ebi.ac.uk/efo/EFO_0004324,http://www.ebi.ac.uk/efo/EFO_0001444	http://www.ebi.ac.uk/efo/EFO_0004318, http://www.ebi.ac.uk/efo/EFO_0007789	Biological process,Body measurement	http://purl.obolibrary.org/obo/GO_0008150,http://www.ebi.ac.uk/efo/EFO_0004324
cardiovascular disease	sleep duration	285	116	0	4	4	0.0202214	6.37495e-09	1.69451e-06	0.0227658	0.0100756	0.0199501	0.0306969	rs2236295-rs10761674|rs8047587-rs7187250|rs11770148-rs34731055|rs13107325-rs13127398	http://www.ebi.ac.uk/efo/EFO_0000319	Other disease	http://www.ebi.ac.uk/efo/EFO_0000408	http://www.ebi.ac.uk/efo/EFO_0005271	Other measurement	http://www.ebi.ac.uk/efo/EFO_0001444
biliary liver cirrhosis	lymphocyte count	29	198	0	3	3	0.00351214	6.37783e-09	1.69464e-06	0.0227761	0.0133929	0.0264317	0.0335164	rs2284344-rs1800693|rs9303277-rs34233420|rs7665090-rs5026472	http://www.ebi.ac.uk/efo/EFO_0004267	Cancer	http://www.ebi.ac.uk/efo/EFO_0000616	http://www.ebi.ac.uk/efo/EFO_0004587	Hematological measurement	http://www.ebi.ac.uk/efo/EFO_0004503
MHC class I polypeptide-related sequence A measurement	eosinophil percentage of leukocytes	29	198	0	3	3	0.00351214	6.37783e-09	1.69464e-06	0.0227761	0.0133929	0.0264317	0.0335164	rs28383314-rs674313|rs9378249-rs2524280|rs2844511-rs1882	http://www.ebi.ac.uk/efo/EFO_0008233	Other measurement	http://www.ebi.ac.uk/efo/EFO_0001444	http://www.ebi.ac.uk/efo/EFO_0007991	Hematological measurement	http://www.ebi.ac.uk/efo/EFO_0004503
biliary liver cirrhosis	eosinophil percentage of leukocytes	29	198	0	3	3	0.00351214	6.37783e-09	1.69464e-06	0.0227761	0.0133929	0.0264317	0.0335164	rs860413-rs4594881|rs9303277-rs202126107|rs6974491-rs60600003	http://www.ebi.ac.uk/efo/EFO_0004267	Cancer	http://www.ebi.ac.uk/efo/EFO_0000616	http://www.ebi.ac.uk/efo/EFO_0007991	Hematological measurement	http://www.ebi.ac.uk/efo/EFO_0004503
glomerular filtration rate, diabetes mellitus	magnesium measurement	29	7	1	1	2	0.000124167	6.37925e-09	1.69464e-06	0.0227811	0.0588235	0.111111	0.116436	rs963837-rs3925584|rs13146355	http://www.ebi.ac.uk/efo/EFO_0005208, http://www.ebi.ac.uk/efo/EFO_0000400	Other measurement,Metabolic disorder	http://www.ebi.ac.uk/efo/EFO_0000589,http://www.ebi.ac.uk/efo/EFO_0001444	http://www.ebi.ac.uk/efo/EFO_0004845	Other measurement	http://www.ebi.ac.uk/efo/EFO_0001444
glomerular filtration rate, diabetes mellitus	serum urea measurement	29	7	0	2	2	0.000124167	6.37925e-09	1.69464e-06	0.0227811	0.0588235	0.111111	0.116436	rs10224210-rs10480299|rs963837-rs795230	http://www.ebi.ac.uk/efo/EFO_0005208, http://www.ebi.ac.uk/efo/EFO_0000400	Other measurement,Metabolic disorder	http://www.ebi.ac.uk/efo/EFO_0000589,http://www.ebi.ac.uk/efo/EFO_0001444	http://www.ebi.ac.uk/efo/EFO_0009795	Other measurement	http://www.ebi.ac.uk/efo/EFO_0001444
MHC class I polypeptide-related sequence A measurement	neuromyelitis optica	29	7	0	2	2	0.000124167	6.37925e-09	1.69464e-06	0.0227811	0.0588235	0.111111	0.116436	rs1150757-rs3134942|rs674313-rs28383224	http://www.ebi.ac.uk/efo/EFO_0008233	Other measurement	http://www.ebi.ac.uk/efo/EFO_0001444	http://www.ebi.ac.uk/efo/EFO_0004256	Immune system disorder	http://www.ebi.ac.uk/efo/EFO_0000540
cholesterol efflux capacity measurement	triglyceride measurement, high density lipoprotein cholesterol measurement	7	29	0	2	2	0.000124167	6.37925e-09	1.69464e-06	0.0227811	0.0588235	0.111111	0.116436	rs247616-rs173539|rs10790162-rs964184	http://www.ebi.ac.uk/efo/EFO_0009132	Lipid or lipoprotein measurement	http://www.ebi.ac.uk/efo/EFO_0004732	http://www.ebi.ac.uk/efo/EFO_0004530, http://www.ebi.ac.uk/efo/EFO_0004612	Lipid or lipoprotein measurement	http://www.ebi.ac.uk/efo/EFO_0004529,http://www.ebi.ac.uk/efo/EFO_0004732
AQP4-IgG-positive neuromyelitis optica	MHC class I polypeptide-related sequence A measurement	7	29	0	2	2	0.000124167	6.37925e-09	1.69464e-06	0.0227811	0.0588235	0.111111	0.116436	rs1150757-rs3134942|rs674313-rs28383224	http://www.ebi.ac.uk/efo/EFO_0009584	Immune system disorder	http://www.ebi.ac.uk/efo/EFO_0000540	http://www.ebi.ac.uk/efo/EFO_0008233	Other measurement	http://www.ebi.ac.uk/efo/EFO_0001444
fasting blood insulin measurement	total cholesterol measurement, C-reactive protein measurement	10	20	0	2	2	0.000122332	6.39718e-09	1.69908e-06	0.0228451	0.0714286	0.133333	0.146472	rs780094-rs1260326|rs2126259-rs4841132	http://www.ebi.ac.uk/efo/EFO_0004466	Other measurement	http://www.ebi.ac.uk/efo/EFO_0001444	http://www.ebi.ac.uk/efo/EFO_0004574, http://www.ebi.ac.uk/efo/EFO_0004458	Inflammatory measurement,Lipid or lipoprotein measurement	http://www.ebi.ac.uk/efo/EFO_0004732,http://www.ebi.ac.uk/efo/EFO_0004872
immunoglobulin isotype switching measurement	serum IgG measurement	20	10	0	2	2	0.000122332	6.39718e-09	1.69908e-06	0.0228451	0.0714286	0.133333	0.146472	rs10136766-rs74093831|rs1051750-rs12147883	http://www.ebi.ac.uk/efo/EFO_0010128	Other measurement	http://www.ebi.ac.uk/efo/EFO_0001444	http://www.ebi.ac.uk/efo/EFO_0004565	Other measurement	http://www.ebi.ac.uk/efo/EFO_0001444
BMI-adjusted waist circumference, physical activity measurement	anthropometric measurement, waist-hip ratio, sexual dimorphism	76	3	0	2	2	0.000139458	6.39736e-09	1.69908e-06	0.0228458	0.025974	0.0506329	0.0438596	rs1358980-rs998584|rs6717858-rs10195252	http://www.ebi.ac.uk/efo/EFO_0007789, http://www.ebi.ac.uk/efo/EFO_0008002	Body measurement,Other measurement	http://www.ebi.ac.uk/efo/EFO_0004324,http://www.ebi.ac.uk/efo/EFO_0001444	http://www.ebi.ac.uk/efo/EFO_0004302, http://www.ebi.ac.uk/efo/EFO_0004343, http://www.ebi.ac.uk/efo/EFO_0005951	Other measurement,Body measurement,Other trait	http://www.ebi.ac.uk/efo/EFO_0000001,http://www.ebi.ac.uk/efo/EFO_0004324,http://www.ebi.ac.uk/efo/EFO_0001444
FEV/FEC ratio	neutrophil percentage of leukocytes	745	135	1	4	5	0.0615175	6.39964e-09	1.69956e-06	0.0228539	0.00571429	0.0113636	0.020194	rs149290349-rs77972916|rs7896518-rs10761731|rs72837826-rs68021656|rs13002625-rs34435647|rs6421984	http://www.ebi.ac.uk/efo/EFO_0004713	Other measurement	http://www.ebi.ac.uk/efo/EFO_0001444	http://www.ebi.ac.uk/efo/EFO_0007990	Hematological measurement	http://www.ebi.ac.uk/efo/EFO_0004503
asthma	hip circumference	432	77	0	4	4	0.0203462	6.40724e-09	1.70145e-06	0.0228811	0.00792079	0.0157171	0.0239573	rs204993-rs3132947|rs7183263-rs11259930|rs6163-rs11191385|rs7632381-rs13077048	http://www.ebi.ac.uk/efo/EFO_0000270	Other disease	http://www.ebi.ac.uk/efo/EFO_0000408	http://www.ebi.ac.uk/efo/EFO_0005093	Body measurement	http://www.ebi.ac.uk/efo/EFO_0004324
femoral neck bone geometry	smoking behavior, BMI-adjusted waist circumference	4	54	1	1	2	0.000132118	6.42422e-09	1.70581e-06	0.0229417	0.0357143	0.0689655	0.0647756	rs2638953-rs11049605|rs6556301	http://www.ebi.ac.uk/efo/EFO_0004511	Other measurement	http://www.ebi.ac.uk/efo/EFO_0001444	http://www.ebi.ac.uk/efo/EFO_0004318, http://www.ebi.ac.uk/efo/EFO_0007789	Biological process,Body measurement	http://purl.obolibrary.org/obo/GO_0008150,http://www.ebi.ac.uk/efo/EFO_0004324
asthma	refractive error measurement	432	232	0	5	5	0.0613028	6.42464e-09	1.70581e-06	0.0229432	0.00758725	0.0150602	0.0269971	rs55978930-rs17637472|rs174551-rs174535|rs13069734-rs13077048|rs2952156-rs4795388|rs6903989-rs1233578	http://www.ebi.ac.uk/efo/EFO_0000270	Other disease	http://www.ebi.ac.uk/efo/EFO_0000408	http://www.ebi.ac.uk/efo/EFO_0007814	Other measurement	http://www.ebi.ac.uk/efo/EFO_0001444
basophil count, eosinophil count	sclerosing cholangitis	206	28	0	3	3	0.00352804	6.44334e-09	1.71065e-06	0.02301	0.012987	0.025641	0.0324545	rs3184504-rs653178|rs17484848-rs72837826|rs725613-rs12935413	http://www.ebi.ac.uk/efo/EFO_0005090, http://www.ebi.ac.uk/efo/EFO_0004842	Inflammatory measurement,Hematological measurement	http://www.ebi.ac.uk/efo/EFO_0004872,http://www.ebi.ac.uk/efo/EFO_0004503	http://www.ebi.ac.uk/efo/EFO_0004268	Digestive system disorder	http://www.ebi.ac.uk/efo/EFO_0000405
physical activity measurement	red blood cell distribution width	44	768	1	3	4	0.0206692	6.46149e-09	1.71535e-06	0.0230748	0.0049505	0.00985222	0.014781	rs6689056-rs35233638|rs62064595-rs55657917|rs429358|rs1558902-rs55872725	http://www.ebi.ac.uk/efo/EFO_0008002	Other measurement	http://www.ebi.ac.uk/efo/EFO_0001444	http://www.ebi.ac.uk/efo/EFO_0005192	Hematological measurement	http://www.ebi.ac.uk/efo/EFO_0004503
Agents acting on the renin-angiotensin system use measurement	Alzheimer's disease, family history of Alzheimer‚Äôs disease	184	180	1	3	4	0.0202581	6.46595e-09	1.7164e-06	0.0230907	0.0111111	0.021978	0.0339618	rs7412|rs4277405-rs6504163|rs28394864-rs17637472|rs12292911-rs2856653	http://www.ebi.ac.uk/efo/EFO_0009931	Other measurement	http://www.ebi.ac.uk/efo/EFO_0001444	http://www.ebi.ac.uk/efo/EFO_0000249, http://www.ebi.ac.uk/efo/EFO_0009268	Neurological disorder,Other measurement	http://www.ebi.ac.uk/efo/EFO_0000618,http://www.ebi.ac.uk/efo/EFO_0001444
metabolic syndrome	phosphatidylcholine 34:3 measurement	132	2	0	2	2	0.000161478	6.46939e-09	1.71642e-06	0.023103	0.0151515	0.0298507	0.0227273	rs174576-rs1535|rs780094-rs1260326	http://www.ebi.ac.uk/efo/EFO_0000195	Metabolic disorder	http://www.ebi.ac.uk/efo/EFO_0000589	http://www.ebi.ac.uk/efo/EFO_0010377	Lipid or lipoprotein measurement	http://www.ebi.ac.uk/efo/EFO_0004529
metabolic syndrome	triglyceride:HDL cholesterol ratio	132	2	1	1	2	0.000161478	6.46939e-09	1.71642e-06	0.023103	0.0151515	0.0298507	0.0227273	rs4244457|rs964184-rs6589567-rs6589566	http://www.ebi.ac.uk/efo/EFO_0000195	Metabolic disorder	http://www.ebi.ac.uk/efo/EFO_0000589	http://www.ebi.ac.uk/efo/EFO_0007929	Lipid or lipoprotein measurement	http://www.ebi.ac.uk/efo/EFO_0004732
metabolic syndrome	triglyceride measurement, metabolic syndrome	132	2	0	2	2	0.000161478	6.46939e-09	1.71642e-06	0.023103	0.0151515	0.0298507	0.0227273	rs780093-rs780094|rs964184-rs2075290-rs6589567	http://www.ebi.ac.uk/efo/EFO_0000195	Metabolic disorder	http://www.ebi.ac.uk/efo/EFO_0000589	http://www.ebi.ac.uk/efo/EFO_0004530, http://www.ebi.ac.uk/efo/EFO_0000195	Metabolic disorder,Lipid or lipoprotein measurement	http://www.ebi.ac.uk/efo/EFO_0004529,http://www.ebi.ac.uk/efo/EFO_0000589
high density lipoprotein cholesterol measurement, metabolic syndrome	metabolic syndrome	2	132	0	2	2	0.000161478	6.46939e-09	1.71642e-06	0.023103	0.0151515	0.0298507	0.0227273	rs247617-rs3764261|rs301-rs2083637-rs3844510	http://www.ebi.ac.uk/efo/EFO_0004612, http://www.ebi.ac.uk/efo/EFO_0000195	Metabolic disorder,Lipid or lipoprotein measurement	http://www.ebi.ac.uk/efo/EFO_0004732,http://www.ebi.ac.uk/efo/EFO_0000589	http://www.ebi.ac.uk/efo/EFO_0000195	Metabolic disorder	http://www.ebi.ac.uk/efo/EFO_0000589
lactate measurement	metabolic syndrome	2	132	1	1	2	0.000161478	6.46939e-09	1.71642e-06	0.023103	0.0151515	0.0298507	0.0227273	rs780094-rs1260326|rs9987289	http://www.ebi.ac.uk/efo/EFO_0007745	Other measurement	http://www.ebi.ac.uk/efo/EFO_0001444	http://www.ebi.ac.uk/efo/EFO_0000195	Metabolic disorder	http://www.ebi.ac.uk/efo/EFO_0000589
cholesteryl ester 18:3 measurement	metabolic syndrome	2	132	0	2	2	0.000161478	6.46939e-09	1.71642e-06	0.023103	0.0151515	0.0298507	0.0227273	rs1535-rs174535|rs11820589-rs7952043	http://www.ebi.ac.uk/efo/EFO_0010346	Lipid or lipoprotein measurement	http://www.ebi.ac.uk/efo/EFO_0004529	http://www.ebi.ac.uk/efo/EFO_0000195	Metabolic disorder	http://www.ebi.ac.uk/efo/EFO_0000589
gondoic acid measurement	metabolic syndrome	2	132	1	1	2	0.000161478	6.46939e-09	1.71642e-06	0.023103	0.0151515	0.0298507	0.0227273	rs780094|rs1535-rs174528	http://www.ebi.ac.uk/efo/EFO_0007975	Lipid or lipoprotein measurement	http://www.ebi.ac.uk/efo/EFO_0004529	http://www.ebi.ac.uk/efo/EFO_0000195	Metabolic disorder	http://www.ebi.ac.uk/efo/EFO_0000589
serum albumin measurement	urate measurement	23	253	2	1	3	0.00355924	6.4706e-09	1.71661e-06	0.0231073	0.010989	0.0217391	0.0272399	rs7212936|rs1260326|rs34121855-rs1051921	http://www.ebi.ac.uk/efo/EFO_0004535	Other measurement	http://www.ebi.ac.uk/efo/EFO_0001444	http://www.ebi.ac.uk/efo/EFO_0004531	Other measurement	http://www.ebi.ac.uk/efo/EFO_0001444
blood urea nitrogen measurement	coffee consumption measurement	119	48	1	2	3	0.00349379	6.48706e-09	1.72085e-06	0.0231661	0.0182927	0.0359281	0.0465118	rs9937053-rs8050136|rs2472297-rs2470893|rs79105258	http://www.ebi.ac.uk/efo/EFO_0004741	Other measurement	http://www.ebi.ac.uk/efo/EFO_0001444	http://www.ebi.ac.uk/efo/EFO_0006781	Other measurement	http://www.ebi.ac.uk/efo/EFO_0001444
hip circumference	worry measurement	77	74	0	3	3	0.00348523	6.49504e-09	1.72284e-06	0.0231946	0.0202703	0.0397351	0.0518276	rs11152213-rs58084604|rs806794-rs3999543|rs4919695-rs6163	http://www.ebi.ac.uk/efo/EFO_0005093	Body measurement	http://www.ebi.ac.uk/efo/EFO_0004324	http://www.ebi.ac.uk/efo/EFO_0009589	Other measurement	http://www.ebi.ac.uk/efo/EFO_0001444
Oral ulcer	allergic rhinitis	92	62	0	3	3	0.0034889	6.50541e-09	1.72546e-06	0.0232316	0.0198675	0.038961	0.0507422	rs12232497-rs12939457|rs4699030-rs12509403|rs7717955-rs62351974	http://purl.obolibrary.org/obo/HP_0000155	Other trait	http://www.ebi.ac.uk/efo/EFO_0000001	http://www.ebi.ac.uk/efo/EFO_0005854	Immune system disorder	http://www.ebi.ac.uk/efo/EFO_0000540
apolipoprotein A 1 measurement	primary biliary cirrhosis	458	73	0	4	4	0.0204502	6.51537e-09	1.72798e-06	0.0232672	0.00759013	0.0150659	0.0229302	rs568551048-rs9268644|rs11724804-rs12510382|rs3184504-rs11066320-rs11065979|rs3129887-rs2395158	http://www.ebi.ac.uk/efo/EFO_0004614	Lipid or lipoprotein measurement	http://www.ebi.ac.uk/efo/EFO_0004732	http://www.ebi.ac.uk/efo/EFO_1001486	Cancer	http://www.ebi.ac.uk/efo/EFO_0000616
metabolite measurement	urinary albumin to creatinine ratio	56	102	0	3	3	0.00349379	6.51924e-09	1.72887e-06	0.023281	0.0193548	0.0379747	0.0493629	rs503279-rs11882796|rs780094-rs4665972|rs12670403-rs4410790	http://www.ebi.ac.uk/efo/EFO_0004725	Other measurement	http://www.ebi.ac.uk/efo/EFO_0001444	http://www.ebi.ac.uk/efo/EFO_0007778	Other measurement	http://www.ebi.ac.uk/efo/EFO_0001444
Crohn's disease	lean body mass	204	163	0	4	4	0.0203389	6.56737e-09	1.74141e-06	0.0234529	0.0110193	0.0217984	0.0336727	rs780094-rs1260326|rs17391694-rs34517439|rs5752989-rs5763767|rs274555-rs17622378	http://www.ebi.ac.uk/efo/EFO_0000384	Digestive system disorder	http://www.ebi.ac.uk/efo/EFO_0000405	http://www.ebi.ac.uk/efo/EFO_0004995	Other measurement	http://www.ebi.ac.uk/efo/EFO_0001444
body mass index, visceral:subcutaneous adipose tissue ratio	hip circumference	3	77	0	2	2	0.000141293	6.56795e-09	1.74141e-06	0.023455	0.025641	0.05	0.04329	rs2605098-rs6689335|rs912056-rs1294409	http://www.ebi.ac.uk/efo/EFO_0004340, http://www.ebi.ac.uk/efo/EFO_0004767	Body measurement,Other measurement	http://www.ebi.ac.uk/efo/EFO_0004324,http://www.ebi.ac.uk/efo/EFO_0001444	http://www.ebi.ac.uk/efo/EFO_0005093	Body measurement	http://www.ebi.ac.uk/efo/EFO_0004324
hip circumference	visceral:subcutaneous adipose tissue ratio	77	3	0	2	2	0.000141293	6.56795e-09	1.74141e-06	0.023455	0.025641	0.05	0.04329	rs2605098-rs11118316|rs912056-rs1294409	http://www.ebi.ac.uk/efo/EFO_0005093	Body measurement	http://www.ebi.ac.uk/efo/EFO_0004324	http://www.ebi.ac.uk/efo/EFO_0004767	Other measurement	http://www.ebi.ac.uk/efo/EFO_0001444
atrial fibrillation	heart rate response to recovery post exercise	200	29	0	3	3	0.00354762	6.57391e-09	1.74286e-06	0.0234763	0.0132743	0.0262009	0.0332134	rs4963772-rs10842383|rs6790396-rs6795970|rs1997571-rs11773845	http://www.ebi.ac.uk/efo/EFO_0000275	Cardiovascular disease	http://www.ebi.ac.uk/efo/EFO_0000319	http://www.ebi.ac.uk/efo/EFO_0009185	Cardiovascular measurement	http://www.ebi.ac.uk/efo/EFO_0004298
feeling """"""""fed-up"""""""" measurement	leukocyte count	41	830	0	4	4	0.0208147	6.57948e-09	1.7442e-06	0.0234962	0.00461361	0.00918485	0.0137496	rs34668726-rs72780191|rs599550-rs784256|rs62064641-rs4630591|rs112679361-rs56006260	http://www.ebi.ac.uk/efo/EFO_0009588	Other measurement	http://www.ebi.ac.uk/efo/EFO_0001444	http://www.ebi.ac.uk/efo/EFO_0004308	Hematological measurement	http://www.ebi.ac.uk/efo/EFO_0004503
alcohol consumption measurement	mean corpuscular volume	261	386	1	4	5	0.0616221	6.60532e-09	1.75092e-06	0.0235884	0.00778816	0.015456	0.0277319	rs378421-rs56163509|rs671|rs57044214-rs8005100|rs2291317-rs7843479|rs35259020-rs2520099	http://www.ebi.ac.uk/efo/EFO_0007878	Other measurement	http://www.ebi.ac.uk/efo/EFO_0001444	http://www.ebi.ac.uk/efo/EFO_0004526	Hematological measurement	http://www.ebi.ac.uk/efo/EFO_0004503
age at onset, Myopia, refractive error measurement	waist-hip ratio	140	723	0	5	5	0.061912	6.62022e-09	1.75474e-06	0.0236416	0.00582751	0.0115875	0.0206041	rs9516194-rs12430764|rs7941828-rs13642|rs9388766-rs9402211|rs1254319-rs2753462|rs4808962-rs998732	http://www.ebi.ac.uk/efo/EFO_0004847, http://purl.obolibrary.org/obo/HP_0000545, http://www.ebi.ac.uk/efo/EFO_0007814	Other measurement,Other trait	http://www.ebi.ac.uk/efo/EFO_0000001,http://www.ebi.ac.uk/efo/EFO_0001444	http://www.ebi.ac.uk/efo/EFO_0004343	Body measurement	http://www.ebi.ac.uk/efo/EFO_0004324
hemoglobin measurement	membranous glomerulonephritis	374	16	0	3	3	0.00366016	6.63556e-09	1.75855e-06	0.0236964	0.00775194	0.0153846	0.0188871	rs1980493-rs3129939-rs3132580-rs7775397-rs3134792|rs10885-rs3115663|rs1142323-rs9271573	http://www.ebi.ac.uk/efo/EFO_0004509	Hematological measurement	http://www.ebi.ac.uk/efo/EFO_0004503	http://www.ebi.ac.uk/efo/EFO_0004254	Other disease	http://www.ebi.ac.uk/efo/EFO_0000408
attention deficit hyperactivity disorder, unipolar depression, schizophrenia, autism spectrum disorder, bipolar disorder	hemoglobin measurement	16	374	0	3	3	0.00366016	6.63556e-09	1.75855e-06	0.0236964	0.00775194	0.0153846	0.0188871	rs3749971-rs8321-rs3132580|rs284860-rs7914558|rs66782572-rs2535629	http://www.ebi.ac.uk/efo/EFO_0003888, http://www.ebi.ac.uk/efo/EFO_0003761, http://www.ebi.ac.uk/efo/EFO_0000692, http://www.ebi.ac.uk/efo/EFO_0003756, http://www.ebi.ac.uk/efo/EFO_0000289	Neurological disorder	http://www.ebi.ac.uk/efo/EFO_0000618	http://www.ebi.ac.uk/efo/EFO_0004509	Hematological measurement	http://www.ebi.ac.uk/efo/EFO_0004503
Eczema, allergic rhinitis	granulocyte percentage of myeloid white cells	153	218	1	3	4	0.0204012	6.64451e-09	1.76073e-06	0.0237284	0.0108992	0.0215633	0.0332942	rs249677|rs60946162-rs12485444|rs28407950-rs9272544|rs4325427-rs113377887	http://purl.obolibrary.org/obo/HP_0000964, http://www.ebi.ac.uk/efo/EFO_0005854	Immune system disorder,Other trait	http://www.ebi.ac.uk/efo/EFO_0000001,http://www.ebi.ac.uk/efo/EFO_0000540	http://www.ebi.ac.uk/efo/EFO_0007997	Hematological measurement	http://www.ebi.ac.uk/efo/EFO_0004503
body mass index	tobacco smoke exposure measurement	2122	17	0	4	4	0.022065	6.64529e-09	1.76073e-06	0.0237312	0.00187354	0.00374007	0.00542099	rs12868881-rs2528787-rs2026174|rs4900591-rs4900590|rs62155873-rs4851057|rs215634-rs7806224	http://www.ebi.ac.uk/efo/EFO_0004340	Body measurement	http://www.ebi.ac.uk/efo/EFO_0004324	http://www.ebi.ac.uk/efo/EFO_0009115	Other measurement	http://www.ebi.ac.uk/efo/EFO_0001444
alcohol use disorder measurement, alcohol dependence	body mass index	17	2122	2	2	4	0.022065	6.64529e-09	1.76073e-06	0.0237312	0.00187354	0.00374007	0.00542099	rs1229984|rs9937053-rs1421085|rs780094-rs1260326|rs13107325	http://www.ebi.ac.uk/efo/EFO_0009458, http://www.ebi.ac.uk/efo/EFO_0003829	Other measurement,Neurological disorder	http://www.ebi.ac.uk/efo/EFO_0000618,http://www.ebi.ac.uk/efo/EFO_0001444	http://www.ebi.ac.uk/efo/EFO_0004340	Body measurement	http://www.ebi.ac.uk/efo/EFO_0004324
Abnormality of refraction	worry measurement	454	74	0	4	4	0.0205493	6.64886e-09	1.76155e-06	0.0237439	0.00763359	0.0151515	0.0230665	rs9521975-rs7987467|rs62250713-rs6549043|rs1592365-rs17150996|rs1378358-rs17688916-rs76324150	http://purl.obolibrary.org/obo/HP_0000539	Other trait	http://www.ebi.ac.uk/efo/EFO_0000001	http://www.ebi.ac.uk/efo/EFO_0009589	Other measurement	http://www.ebi.ac.uk/efo/EFO_0001444
asthma	rosacea severity measurement	432	14	0	3	3	0.00369931	6.65454e-09	1.76292e-06	0.0237642	0.00677201	0.0134529	0.0163805	rs847-rs848|rs2647044-rs9272729|rs2078387-rs115008099	http://www.ebi.ac.uk/efo/EFO_0000270	Other disease	http://www.ebi.ac.uk/efo/EFO_0000408	http://www.ebi.ac.uk/efo/EFO_0009180	Other measurement	http://www.ebi.ac.uk/efo/EFO_0001444
atrophic macular degeneration, age-related macular degeneration, wet macular degeneration	waist-hip ratio	47	723	2	2	4	0.0207848	6.66377e-09	1.76524e-06	0.0237972	0.00522193	0.0103896	0.0156159	rs1800978-rs1883025-rs2740488|rs1142|rs429358|rs62247658-rs66815886	http://www.ebi.ac.uk/efo/EFO_1001492, http://www.ebi.ac.uk/efo/EFO_0001365, http://www.ebi.ac.uk/efo/EFO_0004683	Neurological disorder	http://www.ebi.ac.uk/efo/EFO_0000618	http://www.ebi.ac.uk/efo/EFO_0004343	Body measurement	http://www.ebi.ac.uk/efo/EFO_0004324
fasting blood glucose measurement	palmitoleic acid measurement	55	4	0	2	2	0.000134565	6.66664e-09	1.76587e-06	0.0238074	0.0350877	0.0677966	0.0635992	rs780093-rs780094|rs102275-rs174550	http://www.ebi.ac.uk/efo/EFO_0004465	Other measurement	http://www.ebi.ac.uk/efo/EFO_0001444	http://www.ebi.ac.uk/efo/EFO_0007973	Lipid or lipoprotein measurement	http://www.ebi.ac.uk/efo/EFO_0004529
asthma	birth weight	432	234	0	5	5	0.0618313	6.70597e-09	1.77615e-06	0.0239479	0.0075643	0.015015	0.0269144	rs113092121-rs1112718|rs11759732-rs76094073|rs8029440-rs4932373|rs3184504-rs653178|rs57414412-rs542831	http://www.ebi.ac.uk/efo/EFO_0000270	Other disease	http://www.ebi.ac.uk/efo/EFO_0000408	http://www.ebi.ac.uk/efo/EFO_0004344	Body measurement	http://www.ebi.ac.uk/efo/EFO_0004324
diastolic blood pressure	low density lipoprotein cholesterol measurement, alcohol consumption measurement	545	62	1	3	4	0.0206679	6.70931e-09	1.77691e-06	0.0239598	0.0066335	0.0131796	0.0199667	rs495828-rs507666|rs3184504-rs7310615|rs2304130-rs2304128|rs4418728	http://www.ebi.ac.uk/efo/EFO_0006336	Other measurement	http://www.ebi.ac.uk/efo/EFO_0001444	http://www.ebi.ac.uk/efo/EFO_0004611, http://www.ebi.ac.uk/efo/EFO_0007878	Other measurement,Lipid or lipoprotein measurement	http://www.ebi.ac.uk/efo/EFO_0004732,http://www.ebi.ac.uk/efo/EFO_0001444
migraine disorder	respiratory system disease	56	103	1	2	3	0.00352804	6.71465e-09	1.77819e-06	0.0239789	0.0192308	0.0377358	0.0490377	rs4910165|rs3122929-rs11172113|rs72938315-rs149163995	http://www.ebi.ac.uk/efo/EFO_0003821	Cardiovascular disease	http://www.ebi.ac.uk/efo/EFO_0000319	http://www.ebi.ac.uk/efo/EFO_0000684	Other disease	http://www.ebi.ac.uk/efo/EFO_0000408
alcohol use disorder measurement, alcohol dependence	factor VII measurement	17	12	1	1	2	0.000124778	6.7159e-09	1.77839e-06	0.0239833	0.0740741	0.137931	0.15324	rs6532796-rs5860563|rs1260326	http://www.ebi.ac.uk/efo/EFO_0009458, http://www.ebi.ac.uk/efo/EFO_0003829	Other measurement,Neurological disorder	http://www.ebi.ac.uk/efo/EFO_0000618,http://www.ebi.ac.uk/efo/EFO_0001444	http://www.ebi.ac.uk/efo/EFO_0004619	Other measurement	http://www.ebi.ac.uk/efo/EFO_0001444
feeling nervous measurement	smoking status measurement	45	758	0	4	4	0.0208637	6.72781e-09	1.78116e-06	0.0240259	0.00500626	0.00996264	0.0149544	rs707916-rs805293|rs4919695-rs12244388|rs1368549-rs266069|rs6574349-rs1811739	http://www.ebi.ac.uk/efo/EFO_0009597	Other measurement	http://www.ebi.ac.uk/efo/EFO_0001444	http://www.ebi.ac.uk/efo/EFO_0006527	Other measurement	http://www.ebi.ac.uk/efo/EFO_0001444
gastroesophageal reflux disease	schizophrenia, intelligence, self reported educational attainment	25	235	0	3	3	0.00359349	6.72787e-09	1.78116e-06	0.0240261	0.0116732	0.0230769	0.0290312	rs80289781-rs7552188|rs7783012-rs10228350|rs7613875-rs4688756	http://www.ebi.ac.uk/efo/EFO_0003948	Digestive system disorder	http://www.ebi.ac.uk/efo/EFO_0000405	http://www.ebi.ac.uk/efo/EFO_0000692, http://www.ebi.ac.uk/efo/EFO_0004337, http://www.ebi.ac.uk/efo/EFO_0004784	Biological process,Neurological disorder,Other measurement	http://www.ebi.ac.uk/efo/EFO_0000618,http://www.ebi.ac.uk/efo/EFO_0001444,http://purl.obolibrary.org/obo/GO_0008150
cutaneous squamous cell carcinoma	monocyte percentage of leukocytes	25	235	0	3	3	0.00359349	6.72787e-09	1.78116e-06	0.0240261	0.0116732	0.0230769	0.0290312	rs607929-rs4455710|rs800888-rs7834300|rs10781543-rs57994353	http://www.ebi.ac.uk/efo/EFO_1001927	Cancer	http://www.ebi.ac.uk/efo/EFO_0000616	http://www.ebi.ac.uk/efo/EFO_0007989	Hematological measurement	http://www.ebi.ac.uk/efo/EFO_0004503
forced expiratory volume	myeloid white cell count	204	164	0	4	4	0.0204636	6.73089e-09	1.78183e-06	0.0240369	0.010989	0.0217391	0.0335786	rs34351630-rs12936529|rs7679673-rs6533183|rs147694761-rs303752|rs11621587-rs11624512	http://www.ebi.ac.uk/efo/EFO_0004314	Other measurement	http://www.ebi.ac.uk/efo/EFO_0001444	http://www.ebi.ac.uk/efo/EFO_0007988	Hematological measurement	http://www.ebi.ac.uk/efo/EFO_0004503
Brugada syndrome	QT interval	3	78	1	1	2	0.000143128	6.74079e-09	1.78432e-06	0.0240722	0.0253165	0.0493827	0.042735	rs11708996|rs10428132-rs6801957	http://www.orpha.net/ORDO/Orphanet_130	Cardiovascular disease	http://www.ebi.ac.uk/efo/EFO_0000319	http://www.ebi.ac.uk/efo/EFO_0004682	Cardiovascular measurement	http://www.ebi.ac.uk/efo/EFO_0004298
open-angle glaucoma	pulse pressure measurement	57	595	1	3	4	0.0207444	6.75568e-09	1.78813e-06	0.0241254	0.00617284	0.0122699	0.0185441	rs2393455|rs13263073-rs284489|rs10838692-rs2254240|rs255299-rs255303	http://www.ebi.ac.uk/efo/EFO_0004190	Other disease	http://www.ebi.ac.uk/efo/EFO_0000408	http://www.ebi.ac.uk/efo/EFO_0005763	Cardiovascular measurement	http://www.ebi.ac.uk/efo/EFO_0004298
blood protein measurement	total cholesterol measurement, C-reactive protein measurement	1785	20	1	3	4	0.0218362	6.76653e-09	1.79086e-06	0.0241641	0.00222099	0.00443213	0.00647054	rs60843925-rs11220463|rs12740374-rs629301|rs1260326|rs4420638-rs429358	http://www.ebi.ac.uk/efo/EFO_0007937	Other measurement	http://www.ebi.ac.uk/efo/EFO_0001444	http://www.ebi.ac.uk/efo/EFO_0004574, http://www.ebi.ac.uk/efo/EFO_0004458	Inflammatory measurement,Lipid or lipoprotein measurement	http://www.ebi.ac.uk/efo/EFO_0004732,http://www.ebi.ac.uk/efo/EFO_0004872
C-X-C motif chemokine 6 measurement	neutrophil percentage of leukocytes	2	135	0	2	2	0.000165148	6.76794e-09	1.79111e-06	0.0241692	0.0148148	0.0291971	0.0222222	rs62312418-rs72650832|rs35562567-rs10761731	http://www.ebi.ac.uk/efo/EFO_0008059	Other measurement	http://www.ebi.ac.uk/efo/EFO_0001444	http://www.ebi.ac.uk/efo/EFO_0007990	Hematological measurement	http://www.ebi.ac.uk/efo/EFO_0004503
BMI-adjusted waist-hip ratio	sleep duration, low density lipoprotein cholesterol measurement	1178	87	1	4	5	0.0626864	6.77501e-09	1.79284e-06	0.0241944	0.00396825	0.00790514	0.0139187	rs5117-rs6857|rs2298969-rs362275|rs2287922|rs10401969-rs73004967|rs10808546-rs6982502	http://www.ebi.ac.uk/efo/EFO_0007788	Body measurement	http://www.ebi.ac.uk/efo/EFO_0004324	http://www.ebi.ac.uk/efo/EFO_0005271, http://www.ebi.ac.uk/efo/EFO_0004611	Other measurement,Lipid or lipoprotein measurement	http://www.ebi.ac.uk/efo/EFO_0004732,http://www.ebi.ac.uk/efo/EFO_0001444
body fat percentage	hemoglobin measurement	90	374	1	3	4	0.0205884	6.77948e-09	1.79389e-06	0.0242104	0.00869565	0.0172414	0.0263764	rs1128249-rs13389219|rs34614773-rs3749237|rs13107325|rs1101557-rs1591805	http://www.ebi.ac.uk/efo/EFO_0007800	Body measurement	http://www.ebi.ac.uk/efo/EFO_0004324	http://www.ebi.ac.uk/efo/EFO_0004509	Hematological measurement	http://www.ebi.ac.uk/efo/EFO_0004503
attention deficit hyperactivity disorder, Cannabis use	risk-taking behaviour	12	514	0	3	3	0.00377271	6.78241e-09	1.79454e-06	0.0242209	0.00573614	0.0114068	0.0137472	rs727644-rs1476535|rs10789436-rs2782639-rs11210887|rs1435741-rs8039398	http://www.ebi.ac.uk/efo/EFO_0003888, http://www.ebi.ac.uk/efo/EFO_0007585	Biological process,Neurological disorder	http://www.ebi.ac.uk/efo/EFO_0000618,http://purl.obolibrary.org/obo/GO_0008150	http://www.ebi.ac.uk/efo/EFO_0008579	Biological process	http://purl.obolibrary.org/obo/GO_0008150
chronic obstructive pulmonary disease	wellbeing measurement	112	300	0	4	4	0.0205517	6.79452e-09	1.79761e-06	0.0242641	0.00980392	0.0194175	0.0298473	rs2233980-rs4143333|rs34727469-rs71384258|rs9298995-rs10114763|rs9329170-rs73190080	http://www.ebi.ac.uk/efo/EFO_0000341	Other disease	http://www.ebi.ac.uk/efo/EFO_0000408	http://www.ebi.ac.uk/efo/EFO_0007869	Other measurement	http://www.ebi.ac.uk/efo/EFO_0001444
cardioembolic stroke	stroke	8	26	0	2	2	0.000127225	6.80869e-09	1.80069e-06	0.0243147	0.0625	0.117647	0.12543	rs6843082-rs13143308|rs12932445-rs879324	http://www.ebi.ac.uk/efo/EFO_1001976	Cardiovascular disease	http://www.ebi.ac.uk/efo/EFO_0000319	http://www.ebi.ac.uk/efo/EFO_0000712	Cardiovascular disease	http://www.ebi.ac.uk/efo/EFO_0000319
PR segment	QRS amplitude, QRS complex	8	26	0	2	2	0.000127225	6.80869e-09	1.80069e-06	0.0243147	0.0625	0.117647	0.12543	rs7132327-rs10850409|rs9590974-rs1408224	http://www.ebi.ac.uk/efo/EFO_0005095	Cardiovascular measurement	http://www.ebi.ac.uk/efo/EFO_0004298	http://www.ebi.ac.uk/efo/EFO_0007742, http://www.ebi.ac.uk/efo/EFO_0005054	Cardiovascular measurement	http://www.ebi.ac.uk/efo/EFO_0004298
malaria	urinary metabolite measurement	8	26	0	2	2	0.000127225	6.80869e-09	1.80069e-06	0.0243147	0.0625	0.117647	0.12543	rs8176722-rs8176749|rs8176719-rs579459-rs687289	http://www.ebi.ac.uk/efo/EFO_0001068	Digestive system disorder	http://www.ebi.ac.uk/efo/EFO_0000405	http://www.ebi.ac.uk/efo/EFO_0005116	Other measurement	http://www.ebi.ac.uk/efo/EFO_0001444
emphysema pattern measurement	smoking status measurement, lung carcinoma	8	26	1	1	2	0.000127225	6.80869e-09	1.80069e-06	0.0243147	0.0625	0.117647	0.12543	rs56113850|rs9788721-rs55781567	http://www.ebi.ac.uk/efo/EFO_0005850	Other measurement	http://www.ebi.ac.uk/efo/EFO_0001444	http://www.ebi.ac.uk/efo/EFO_0006527, http://www.ebi.ac.uk/efo/EFO_0001071	Cancer,Other measurement	http://www.ebi.ac.uk/efo/EFO_0000616,http://www.ebi.ac.uk/efo/EFO_0001444
lipoprotein A measurement, apolipoprotein A 1 measurement	response to statin, LDL cholesterol change measurement	26	8	1	1	2	0.000127225	6.80869e-09	1.80069e-06	0.0243147	0.0625	0.117647	0.12543	rs10455872-rs55730499|rs7412	http://www.ebi.ac.uk/efo/EFO_0006925, http://www.ebi.ac.uk/efo/EFO_0004614	Lipid or lipoprotein measurement	http://www.ebi.ac.uk/efo/EFO_0004732	http://purl.obolibrary.org/obo/GO_0036273, http://www.ebi.ac.uk/efo/EFO_0007804	Lipid or lipoprotein measurement,Response to drug	http://www.ebi.ac.uk/efo/EFO_0004732,http://purl.obolibrary.org/obo/GO_0042493
attention deficit hyperactivity disorder	mathematical ability	23	1538	0	4	4	0.0216368	6.81021e-09	1.80096e-06	0.0243201	0.00256904	0.00512492	0.00752389	rs4275621-rs4923556|rs1427829-rs2279574|rs11591402-rs17118088|rs1592757-rs171697	http://www.ebi.ac.uk/efo/EFO_0003888	Neurological disorder	http://www.ebi.ac.uk/efo/EFO_0000618	http://www.ebi.ac.uk/efo/EFO_0004875	Biological process	http://purl.obolibrary.org/obo/GO_0008150
household income	macula measurement	247	136	0	4	4	0.0205468	6.82382e-09	1.80442e-06	0.0243687	0.0105541	0.0208877	0.0322074	rs61955214-rs7306755|rs4982712-rs3811183|rs2732631-rs16940672|rs12537870-rs6952006	http://www.ebi.ac.uk/efo/EFO_0009695	Other trait	http://www.ebi.ac.uk/efo/EFO_0000001	http://www.ebi.ac.uk/efo/EFO_0008375	Other measurement	http://www.ebi.ac.uk/efo/EFO_0001444
cervical carcinoma	hepatocellular carcinoma	30	7	0	2	2	0.000128448	6.83489e-09	1.80708e-06	0.0244083	0.0571429	0.108108	0.11291	rs9272105-rs9272143|rs2596542-rs2516448	http://www.ebi.ac.uk/efo/EFO_0001061	Cancer	http://www.ebi.ac.uk/efo/EFO_0000616	http://www.ebi.ac.uk/efo/EFO_0000182	Cancer	http://www.ebi.ac.uk/efo/EFO_0000616
HOMA-B	insulin measurement	7	30	0	2	2	0.000128448	6.83489e-09	1.80708e-06	0.0244083	0.0571429	0.108108	0.11291	rs578763-rs560887|rs10830963-rs11020114	http://www.ebi.ac.uk/efo/EFO_0004469	Other measurement	http://www.ebi.ac.uk/efo/EFO_0001444	http://www.ebi.ac.uk/efo/EFO_0004467	Other measurement	http://www.ebi.ac.uk/efo/EFO_0001444
age at onset, Myopia, refractive error measurement	balding measurement	140	728	0	5	5	0.0623402	6.85062e-09	1.81111e-06	0.0244644	0.00579374	0.0115207	0.0204829	rs7650602-rs7624084|rs11202719-rs11202736|rs1381556-rs10853531|rs10917958-rs1556867|rs41393947-rs11888023	http://www.ebi.ac.uk/efo/EFO_0004847, http://purl.obolibrary.org/obo/HP_0000545, http://www.ebi.ac.uk/efo/EFO_0007814	Other measurement,Other trait	http://www.ebi.ac.uk/efo/EFO_0000001,http://www.ebi.ac.uk/efo/EFO_0001444	http://www.ebi.ac.uk/efo/EFO_0007825	Other measurement	http://www.ebi.ac.uk/efo/EFO_0001444
diastolic blood pressure, alcohol drinking	risk-taking behaviour	66	514	1	3	4	0.0207499	6.85261e-09	1.8115e-06	0.0244716	0.00694444	0.0137931	0.0209303	rs4841503-rs4551304-rs4840572-rs13249843|rs8032315-rs1573643|rs13107325|rs12023775-rs12080886	http://www.ebi.ac.uk/efo/EFO_0006336, http://www.ebi.ac.uk/efo/EFO_0004329	Biological process,Other measurement	http://purl.obolibrary.org/obo/GO_0008150,http://www.ebi.ac.uk/efo/EFO_0001444	http://www.ebi.ac.uk/efo/EFO_0008579	Biological process	http://purl.obolibrary.org/obo/GO_0008150
neutrophil count	pulse pressure measurement	171	595	0	5	5	0.0622332	6.85995e-09	1.8133e-06	0.0244977	0.0065703	0.0130548	0.023296	rs8068017-rs2286870|rs11654074-rs12453125-rs2645466|rs1334576-rs1334577|rs8179-rs2282978|rs72699866-rs11160085	http://www.ebi.ac.uk/efo/EFO_0004833	Hematological measurement	http://www.ebi.ac.uk/efo/EFO_0004503	http://www.ebi.ac.uk/efo/EFO_0005763	Cardiovascular measurement	http://www.ebi.ac.uk/efo/EFO_0004298
hematocrit	osteoarthritis, hip	158	37	0	3	3	0.00357575	6.86404e-09	1.81425e-06	0.0245124	0.015625	0.0307692	0.0394228	rs17563683-rs62063281|rs1010553-rs3774355|rs144861591-rs1800562	http://www.ebi.ac.uk/efo/EFO_0004348	Hematological measurement	http://www.ebi.ac.uk/efo/EFO_0004503	http://www.ebi.ac.uk/efo/EFO_1000786	Other disease	http://www.ebi.ac.uk/efo/EFO_0000408
household income	loneliness measurement	247	24	1	2	3	0.00362591	6.87884e-09	1.81803e-06	0.0245652	0.011194	0.0221402	0.0277889	rs613872|rs12554512-rs10429582|rs2732650-rs16940672	http://www.ebi.ac.uk/efo/EFO_0009695	Other trait	http://www.ebi.ac.uk/efo/EFO_0000001	http://www.ebi.ac.uk/efo/EFO_0007865	Other measurement	http://www.ebi.ac.uk/efo/EFO_0001444
attention deficit hyperactivity disorder, unipolar depression, schizophrenia, autism spectrum disorder, bipolar disorder	reticulocyte count	16	379	0	3	3	0.0037091	6.9058e-09	1.82502e-06	0.0246615	0.00765306	0.0151899	0.0186432	rs12489828-rs2535629|rs7914558-rs7896547|rs1573296-rs8321	http://www.ebi.ac.uk/efo/EFO_0003888, http://www.ebi.ac.uk/efo/EFO_0003761, http://www.ebi.ac.uk/efo/EFO_0000692, http://www.ebi.ac.uk/efo/EFO_0003756, http://www.ebi.ac.uk/efo/EFO_0000289	Neurological disorder	http://www.ebi.ac.uk/efo/EFO_0000618	http://www.ebi.ac.uk/efo/EFO_0007986	Hematological measurement	http://www.ebi.ac.uk/efo/EFO_0004503
palmitoleic acid measurement	triglyceride measurement, alcohol consumption measurement	4	56	0	2	2	0.000137011	6.91354e-09	1.8268e-06	0.0246891	0.0344828	0.0666667	0.0624648	rs102275-rs174566|rs780093-rs4665972	http://www.ebi.ac.uk/efo/EFO_0007973	Lipid or lipoprotein measurement	http://www.ebi.ac.uk/efo/EFO_0004529	http://www.ebi.ac.uk/efo/EFO_0004530, http://www.ebi.ac.uk/efo/EFO_0007878	Other measurement,Lipid or lipoprotein measurement	http://www.ebi.ac.uk/efo/EFO_0004529,http://www.ebi.ac.uk/efo/EFO_0001444
metabolite measurement	vasoactive peptide measurement	56	4	0	2	2	0.000137011	6.91354e-09	1.8268e-06	0.0246891	0.0344828	0.0666667	0.0624648	rs2545801-rs2731672|rs4253252-rs4253238	http://www.ebi.ac.uk/efo/EFO_0004725	Other measurement	http://www.ebi.ac.uk/efo/EFO_0001444	http://www.ebi.ac.uk/efo/EFO_0005196	Cardiovascular measurement	http://www.ebi.ac.uk/efo/EFO_0004298
atopic asthma	neutrophil count	197	171	0	4	4	0.0206049	6.92114e-09	1.82867e-06	0.0247163	0.010989	0.0217391	0.0335804	rs249677-rs13187922|rs8043253-rs12440045|rs12600856-rs3859192|rs13197384-rs146318841	http://www.ebi.ac.uk/efo/EFO_0010638	Other disease	http://www.ebi.ac.uk/efo/EFO_0000408	http://www.ebi.ac.uk/efo/EFO_0004833	Hematological measurement	http://www.ebi.ac.uk/efo/EFO_0004503
Eczema, allergic rhinitis, asthma	appendicular lean mass	78	435	0	4	4	0.0207536	6.9416e-09	1.83394e-06	0.0247894	0.00785855	0.0155945	0.0237685	rs7632381-rs724016|rs28638318-rs12165508|rs61327788-rs2139049|rs12952581-rs28397663	http://purl.obolibrary.org/obo/HP_0000964, http://www.ebi.ac.uk/efo/EFO_0005854, http://www.ebi.ac.uk/efo/EFO_0000270	Immune system disorder,Other trait,Other disease	http://www.ebi.ac.uk/efo/EFO_0000001,http://www.ebi.ac.uk/efo/EFO_0000408,http://www.ebi.ac.uk/efo/EFO_0000540	http://www.ebi.ac.uk/efo/EFO_0004980	Other measurement	http://www.ebi.ac.uk/efo/EFO_0001444
cardiovascular disease	peripheral arterial disease	285	21	0	3	3	0.00366077	6.95532e-09	1.83743e-06	0.0248383	0.00990099	0.0196078	0.0244358	rs12740374-rs7528419|rs138294113-rs61194703|rs3184504-rs11066301	http://www.ebi.ac.uk/efo/EFO_0000319	Other disease	http://www.ebi.ac.uk/efo/EFO_0000408	http://www.ebi.ac.uk/efo/EFO_0004265	Cardiovascular disease	http://www.ebi.ac.uk/efo/EFO_0000319
anxiety measurement	wellbeing measurement	20	300	1	2	3	0.00366995	6.95721e-09	1.83779e-06	0.0248451	0.00946372	0.01875	0.0233051	rs4129585|rs2071044-rs2015971|rs7523829-rs12023347	http://www.ebi.ac.uk/efo/EFO_0009863	Other measurement	http://www.ebi.ac.uk/efo/EFO_0001444	http://www.ebi.ac.uk/efo/EFO_0007869	Other measurement	http://www.ebi.ac.uk/efo/EFO_0001444
C-reactive protein measurement	body mass index, fasting blood insulin measurement	571	11	1	2	3	0.00384183	6.97797e-09	1.84314e-06	0.0249192	0.00518135	0.0103093	0.0123466	rs780094-rs1260326|rs7607980-rs78343493|rs4841132	http://www.ebi.ac.uk/efo/EFO_0004458	Inflammatory measurement	http://www.ebi.ac.uk/efo/EFO_0004872	http://www.ebi.ac.uk/efo/EFO_0004340, http://www.ebi.ac.uk/efo/EFO_0004466	Body measurement,Other measurement	http://www.ebi.ac.uk/efo/EFO_0004324,http://www.ebi.ac.uk/efo/EFO_0001444
mean corpuscular volume	neuroticism measurement	386	571	0	6	6	0.134813	6.97946e-09	1.84326e-06	0.0249245	0.00630915	0.0125392	0.0256789	rs4955417-rs13091206|rs6695898-rs977747|rs12928852-rs3751855|rs429150-rs2269426|rs1964356-rs4840376|rs34668726-rs548850890	http://www.ebi.ac.uk/efo/EFO_0004526	Hematological measurement	http://www.ebi.ac.uk/efo/EFO_0004503	http://www.ebi.ac.uk/efo/EFO_0007660	Other measurement	http://www.ebi.ac.uk/efo/EFO_0001444
C-reactive protein measurement	mean corpuscular volume	571	386	2	4	6	0.134813	6.97946e-09	1.84326e-06	0.0249245	0.00630915	0.0125392	0.0256789	rs8126001|rs78912080-rs144861591|rs6073958-rs6073966|rs2154384-rs6700896|rs1053004-rs3736164|rs198851	http://www.ebi.ac.uk/efo/EFO_0004458	Inflammatory measurement	http://www.ebi.ac.uk/efo/EFO_0004872	http://www.ebi.ac.uk/efo/EFO_0004526	Hematological measurement	http://www.ebi.ac.uk/efo/EFO_0004503
metabolic syndrome	white matter microstructure measurement	132	256	0	4	4	0.0206692	6.98369e-09	1.84424e-06	0.0249397	0.0104167	0.0206186	0.0317759	rs3814883-rs112399781|rs9971210-rs1243179|rs6907508-rs11754773|rs56315139-rs11871285	http://www.ebi.ac.uk/efo/EFO_0000195	Metabolic disorder	http://www.ebi.ac.uk/efo/EFO_0000589	http://www.ebi.ac.uk/efo/EFO_0005674	Other measurement	http://www.ebi.ac.uk/efo/EFO_0001444
glioma	ovarian serous carcinoma	11	19	1	1	2	0.000127837	7.03687e-09	1.85787e-06	0.0251296	0.0714286	0.133333	0.147048	rs2736100-rs7705526|rs10069690	http://www.ebi.ac.uk/efo/EFO_0005543	Cancer	http://www.ebi.ac.uk/efo/EFO_0000616	http://www.ebi.ac.uk/efo/EFO_1001516	Cancer	http://www.ebi.ac.uk/efo/EFO_0000616
alcohol use disorder measurement, longitudinal alcohol consumption measurement	body mass index, fasting blood insulin measurement	19	11	1	1	2	0.000127837	7.03687e-09	1.85787e-06	0.0251296	0.0714286	0.133333	0.147048	rs780094-rs1260326|rs4841132	http://www.ebi.ac.uk/efo/EFO_0009458, http://www.ebi.ac.uk/efo/EFO_0007645	Other measurement	http://www.ebi.ac.uk/efo/EFO_0001444	http://www.ebi.ac.uk/efo/EFO_0004340, http://www.ebi.ac.uk/efo/EFO_0004466	Body measurement,Other measurement	http://www.ebi.ac.uk/efo/EFO_0004324,http://www.ebi.ac.uk/efo/EFO_0001444
Glucocorticoid use measurement	alopecia areata	19	11	0	2	2	0.000127837	7.03687e-09	1.85787e-06	0.0251296	0.0714286	0.133333	0.147048	rs2292239-rs1689510|rs2155219-rs7936312	http://www.ebi.ac.uk/efo/EFO_0009942	Other measurement	http://www.ebi.ac.uk/efo/EFO_0001444	http://www.ebi.ac.uk/efo/EFO_0004192	Other disease	http://www.ebi.ac.uk/efo/EFO_0000408
pulse pressure measurement	systemic lupus erythematosus	595	172	0	5	5	0.0625971	7.06321e-09	1.86469e-06	0.0252236	0.00656168	0.0130378	0.0232655	rs1270942-rs1800629|rs7197475-rs113715277|rs2898290-rs7819602|rs9652601-rs11642631|rs36014129-rs36109883	http://www.ebi.ac.uk/efo/EFO_0005763	Cardiovascular measurement	http://www.ebi.ac.uk/efo/EFO_0004298	http://www.ebi.ac.uk/efo/EFO_0002690	Immune system disorder	http://www.ebi.ac.uk/efo/EFO_0000540
childhood onset asthma	high density lipoprotein cholesterol measurement	257	861	0	6	6	0.135346	7.06982e-09	1.86581e-06	0.0252472	0.00539568	0.0107335	0.021883	rs12600751-rs11658786|rs3184504-rs11066320-rs11065979|rs4749779-rs17144046|rs11171710-rs705700|rs35142265-rs2314338|rs71421264-rs7158166	http://www.ebi.ac.uk/efo/EFO_0004591	Other disease	http://www.ebi.ac.uk/efo/EFO_0000408	http://www.ebi.ac.uk/efo/EFO_0004612	Lipid or lipoprotein measurement	http://www.ebi.ac.uk/efo/EFO_0004732
fasting blood insulin measurement	triglyceride measurement, C-reactive protein measurement	10	21	0	2	2	0.000128448	7.07054e-09	1.86581e-06	0.0252498	0.0689655	0.129032	0.141098	rs780094-rs1260326|rs9987289-rs4841132	http://www.ebi.ac.uk/efo/EFO_0004466	Other measurement	http://www.ebi.ac.uk/efo/EFO_0001444	http://www.ebi.ac.uk/efo/EFO_0004530, http://www.ebi.ac.uk/efo/EFO_0004458	Inflammatory measurement,Lipid or lipoprotein measurement	http://www.ebi.ac.uk/efo/EFO_0004529,http://www.ebi.ac.uk/efo/EFO_0004872
lipoprotein-associated phospholipase A(2) measurement, acute coronary syndrome, coronary heart disease	peripheral arterial disease	10	21	0	2	2	0.000128448	7.07054e-09	1.86581e-06	0.0252498	0.0689655	0.129032	0.141098	rs12740374-rs7528419|rs10455872-rs118039278	http://www.ebi.ac.uk/efo/EFO_0004746, http://www.ebi.ac.uk/efo/EFO_0005672, http://www.ebi.ac.uk/efo/EFO_0001645	Cardiovascular disease,Lipid or lipoprotein measurement	http://www.ebi.ac.uk/efo/EFO_0004732,http://www.ebi.ac.uk/efo/EFO_0000319	http://www.ebi.ac.uk/efo/EFO_0004265	Cardiovascular disease	http://www.ebi.ac.uk/efo/EFO_0000319
coronary artery calcification	docosapentaenoic acid measurement	36	6	0	2	2	0.000132118	7.07059e-09	1.86581e-06	0.02525	0.05	0.0952381	0.0967183	rs780094-rs1260326|rs102275-rs174547	http://www.ebi.ac.uk/efo/EFO_0004723	Other trait	http://www.ebi.ac.uk/efo/EFO_0000001	http://www.ebi.ac.uk/efo/EFO_0006809	Lipid or lipoprotein measurement	http://www.ebi.ac.uk/efo/EFO_0004529
coronary artery calcification	lipid measurement, blood metabolite measurement	36	6	0	2	2	0.000132118	7.07059e-09	1.86581e-06	0.02525	0.05	0.0952381	0.0967183	rs1168041-rs10889332|rs102275-rs174547	http://www.ebi.ac.uk/efo/EFO_0004723	Other trait	http://www.ebi.ac.uk/efo/EFO_0000001	http://www.ebi.ac.uk/efo/EFO_0004529, http://www.ebi.ac.uk/efo/EFO_0005664	Other measurement	http://www.ebi.ac.uk/efo/EFO_0001444
dental caries	dentures	6	36	2	0	2	0.000132118	7.07059e-09	1.86581e-06	0.02525	0.05	0.0952381	0.0967183	rs72748935|rs1122171	http://www.ebi.ac.uk/efo/EFO_0003819	Digestive system disorder	http://www.ebi.ac.uk/efo/EFO_0000405	http://www.ebi.ac.uk/efo/EFO_0010078	Other trait	http://www.ebi.ac.uk/efo/EFO_0000001
glomerular filtration rate	type I diabetes mellitus	481	71	0	4	4	0.0208887	7.07782e-09	1.86738e-06	0.0252758	0.00729927	0.0144928	0.0220322	rs7187776-rs4788084|rs5753037-rs131263|rs653178-rs10850001|rs281380-rs516246	http://www.ebi.ac.uk/efo/EFO_0005208	Other measurement	http://www.ebi.ac.uk/efo/EFO_0001444	http://www.ebi.ac.uk/efo/EFO_0001359	Metabolic disorder	http://www.ebi.ac.uk/efo/EFO_0000589
base metabolic rate measurement	physical activity measurement	5	44	0	2	2	0.000134565	7.0781e-09	1.86738e-06	0.0252768	0.0425532	0.0816327	0.0800859	rs149943-rs10456362|rs1421085-rs55872725	http://www.ebi.ac.uk/efo/EFO_0007777	Other measurement	http://www.ebi.ac.uk/efo/EFO_0001444	http://www.ebi.ac.uk/efo/EFO_0008002	Other measurement	http://www.ebi.ac.uk/efo/EFO_0001444
carotid atherosclerosis	myocardial infarction	5	44	0	2	2	0.000134565	7.0781e-09	1.86738e-06	0.0252768	0.0425532	0.0816327	0.0800859	rs200495339-rs55791371|rs9632884-rs2891168	http://www.ebi.ac.uk/efo/EFO_0009783	Cardiovascular disease	http://www.ebi.ac.uk/efo/EFO_0000319	http://www.ebi.ac.uk/efo/EFO_0000612	Cardiovascular disease	http://www.ebi.ac.uk/efo/EFO_0000319
eosinophil percentage of leukocytes	mean arterial pressure, alcohol consumption measurement	198	30	0	3	3	0.00363325	7.08585e-09	1.86928e-06	0.0253045	0.0133333	0.0263158	0.0333879	rs653178-rs7310615|rs34666276-rs7209400|rs6601450-rs656319-rs4841409	http://www.ebi.ac.uk/efo/EFO_0007991	Hematological measurement	http://www.ebi.ac.uk/efo/EFO_0004503	http://www.ebi.ac.uk/efo/EFO_0006340, http://www.ebi.ac.uk/efo/EFO_0007878	Other measurement	http://www.ebi.ac.uk/efo/EFO_0001444
chronotype measurement	hemoglobin measurement	591	374	0	6	6	0.135197	7.09489e-09	1.87153e-06	0.0253368	0.00625652	0.0124352	0.0254598	rs3752630-rs7298532|rs247929-rs7315731|rs56262900-rs72796401|rs11712056-rs34614773|rs12600452-rs197922|rs62063786-rs12150229	http://www.ebi.ac.uk/efo/EFO_0008328	Other measurement	http://www.ebi.ac.uk/efo/EFO_0001444	http://www.ebi.ac.uk/efo/EFO_0004509	Hematological measurement	http://www.ebi.ac.uk/efo/EFO_0004503
apolipoprotein B measurement	squamous cell carcinoma	261	23	0	3	3	0.00367178	7.1061e-09	1.87435e-06	0.0253768	0.0106762	0.0211268	0.0264509	rs10810657-rs10962680|rs1460816-rs2238162|rs13301660-rs10448340	http://www.ebi.ac.uk/efo/EFO_0004615	Lipid or lipoprotein measurement	http://www.ebi.ac.uk/efo/EFO_0004732	http://www.ebi.ac.uk/efo/EFO_0000707	Cancer	http://www.ebi.ac.uk/efo/EFO_0000616
anxiety	snoring measurement	98	60	0	3	3	0.00359655	7.12849e-09	1.88011e-06	0.0254567	0.0193548	0.0379747	0.0493878	rs57222984-rs7207400|rs2435210-rs4792897|rs59502288-rs3751855	http://www.ebi.ac.uk/efo/EFO_0005230	Other trait	http://www.ebi.ac.uk/efo/EFO_0000001	http://www.ebi.ac.uk/efo/EFO_0008341	Other measurement	http://www.ebi.ac.uk/efo/EFO_0001444
hair colour measurement	hip circumference	444	77	1	3	4	0.0209114	7.14901e-09	1.88539e-06	0.02553	0.00773694	0.0153551	0.0233921	rs6569648|rs6058423-rs6141600|rs17391694-rs34517439|rs7632381-rs1344672	http://www.ebi.ac.uk/efo/EFO_0007822	Other measurement	http://www.ebi.ac.uk/efo/EFO_0001444	http://www.ebi.ac.uk/efo/EFO_0005093	Body measurement	http://www.ebi.ac.uk/efo/EFO_0004324
diastolic blood pressure	sodium measurement	545	63	1	3	4	0.0210013	7.16228e-09	1.88861e-06	0.0255774	0.00662252	0.0131579	0.0199367	rs34594435-rs33951980|rs7924036-rs6479908|rs7608483-rs1562308|rs79105258	http://www.ebi.ac.uk/efo/EFO_0006336	Other measurement	http://www.ebi.ac.uk/efo/EFO_0001444	http://www.ebi.ac.uk/efo/EFO_0009282	Other measurement	http://www.ebi.ac.uk/efo/EFO_0001444
diastolic blood pressure	serum gamma-glutamyl transferase measurement	545	63	1	3	4	0.0210013	7.16228e-09	1.88861e-06	0.0255774	0.00662252	0.0131579	0.0199367	rs7786376-rs34594435|rs1076540-rs8139817|rs10908458-rs4072037|rs79105258	http://www.ebi.ac.uk/efo/EFO_0006336	Other measurement	http://www.ebi.ac.uk/efo/EFO_0001444	http://www.ebi.ac.uk/efo/EFO_0004532	Liver enzyme measurement	http://www.ebi.ac.uk/efo/EFO_0004582
Drugs used in diabetes use measurement	latent autoimmune diabetes in adults, type II diabetes mellitus	57	4	1	1	2	0.000139458	7.16494e-09	1.88889e-06	0.0255869	0.0338983	0.0655738	0.0613702	rs9273364-rs9273368|rs2476601	http://www.ebi.ac.uk/efo/EFO_0009924	Other measurement	http://www.ebi.ac.uk/efo/EFO_0001444	http://www.ebi.ac.uk/efo/EFO_0009706, http://www.ebi.ac.uk/efo/EFO_0001360	Metabolic disorder	http://www.ebi.ac.uk/efo/EFO_0000589
palmitoleic acid measurement	triglyceride measurement, alcohol drinking	4	57	0	2	2	0.000139458	7.16494e-09	1.88889e-06	0.0255869	0.0338983	0.0655738	0.0613702	rs102275-rs174566|rs780093-rs4665972	http://www.ebi.ac.uk/efo/EFO_0007973	Lipid or lipoprotein measurement	http://www.ebi.ac.uk/efo/EFO_0004529	http://www.ebi.ac.uk/efo/EFO_0004530, http://www.ebi.ac.uk/efo/EFO_0004329	Biological process,Lipid or lipoprotein measurement	http://www.ebi.ac.uk/efo/EFO_0004529,http://purl.obolibrary.org/obo/GO_0008150
susceptibility to strep throat measurement	tonsillectomy risk measurement	4	57	1	1	2	0.000139458	7.16494e-09	1.88889e-06	0.0255869	0.0338983	0.0655738	0.0613702	B*57:01|rs1055821-rs41543314	http://www.ebi.ac.uk/efo/EFO_0008408	Other measurement	http://www.ebi.ac.uk/efo/EFO_0001444	http://www.ebi.ac.uk/efo/EFO_0007924	Other measurement	http://www.ebi.ac.uk/efo/EFO_0001444
blood metabolite measurement	granulocyte percentage of myeloid white cells	156	218	0	4	4	0.0208013	7.18442e-09	1.89389e-06	0.0256565	0.0108108	0.0213904	0.0330202	rs174556-rs968567-rs174548|rs4808136-rs1985157|rs131794-rs131805|rs1260326-rs11336847	http://www.ebi.ac.uk/efo/EFO_0005664	Other measurement	http://www.ebi.ac.uk/efo/EFO_0001444	http://www.ebi.ac.uk/efo/EFO_0007997	Hematological measurement	http://www.ebi.ac.uk/efo/EFO_0004503
basophil count, eosinophil count	biliary liver cirrhosis	206	29	0	3	3	0.00365405	7.18614e-09	1.8942e-06	0.0256626	0.012931	0.0255319	0.0323364	rs77972791-rs6974491|rs12935413-rs12924729|rs1961220-rs860413	http://www.ebi.ac.uk/efo/EFO_0005090, http://www.ebi.ac.uk/efo/EFO_0004842	Inflammatory measurement,Hematological measurement	http://www.ebi.ac.uk/efo/EFO_0004872,http://www.ebi.ac.uk/efo/EFO_0004503	http://www.ebi.ac.uk/efo/EFO_0004267	Cancer	http://www.ebi.ac.uk/efo/EFO_0000616
basal cell carcinoma	type I diabetes mellitus	83	71	1	2	3	0.0036045	7.19241e-09	1.89571e-06	0.025685	0.0198675	0.038961	0.0507702	rs72928038-rs6908626|rs2289702-rs34593439|rs2476601	http://www.ebi.ac.uk/efo/EFO_0004193	Cancer	http://www.ebi.ac.uk/efo/EFO_0000616	http://www.ebi.ac.uk/efo/EFO_0001359	Metabolic disorder	http://www.ebi.ac.uk/efo/EFO_0000589
fat body mass	waist-hip ratio	9	723	1	2	3	0.00398006	7.22032e-09	1.90276e-06	0.0257847	0.00411523	0.00819672	0.00966308	rs28836469-rs7569646|rs6567160|rs9972653-rs9923544	http://www.ebi.ac.uk/efo/EFO_0005409	Other measurement	http://www.ebi.ac.uk/efo/EFO_0001444	http://www.ebi.ac.uk/efo/EFO_0004343	Body measurement	http://www.ebi.ac.uk/efo/EFO_0004324
tonsillectomy risk measurement	type II diabetes mellitus	57	605	2	2	4	0.021093	7.22076e-09	1.90276e-06	0.0257863	0.00607903	0.0120846	0.0182587	rs635634|rs3184504|rs201220830-rs77136196|rs56163509-rs8046545	http://www.ebi.ac.uk/efo/EFO_0007924	Other measurement	http://www.ebi.ac.uk/efo/EFO_0001444	http://www.ebi.ac.uk/efo/EFO_0001360	Metabolic disorder	http://www.ebi.ac.uk/efo/EFO_0000589
open-angle glaucoma	type II diabetes mellitus	57	605	0	4	4	0.021093	7.22076e-09	1.90276e-06	0.0257863	0.00607903	0.0120846	0.0182587	rs1783541-rs12808303|rs3184504-rs7137828|rs34339006-rs838720|rs944801-rs1063192	http://www.ebi.ac.uk/efo/EFO_0004190	Other disease	http://www.ebi.ac.uk/efo/EFO_0000408	http://www.ebi.ac.uk/efo/EFO_0001360	Metabolic disorder	http://www.ebi.ac.uk/efo/EFO_0000589
hair colour measurement	rosacea severity measurement	444	14	2	1	3	0.00380207	7.22555e-09	1.90389e-06	0.0258034	0.00659341	0.0131004	0.0159439	rs16891982|rs12203592|rs12913832-rs1129038	http://www.ebi.ac.uk/efo/EFO_0007822	Other measurement	http://www.ebi.ac.uk/efo/EFO_0001444	http://www.ebi.ac.uk/efo/EFO_0009180	Other measurement	http://www.ebi.ac.uk/efo/EFO_0001444
anorexia nervosa, obsessive-compulsive disorder, attention deficit hyperactivity disorder, Tourette syndrome, unipolar depression, schizophrenia, autism spectrum disorder, bipolar disorder	health study participation	145	41	0	3	3	0.00363631	7.26567e-09	1.91432e-06	0.0259467	0.0163934	0.0322581	0.0414768	rs2388334-rs1487441|rs2098651-rs2336897|rs4129585-rs13262595	http://www.ebi.ac.uk/efo/EFO_0004215, http://www.ebi.ac.uk/efo/EFO_0004242, http://www.ebi.ac.uk/efo/EFO_0003888, http://www.ebi.ac.uk/efo/EFO_0004895, http://www.ebi.ac.uk/efo/EFO_0003761, http://www.ebi.ac.uk/efo/EFO_0000692, http://www.ebi.ac.uk/efo/EFO_0003756, http://www.ebi.ac.uk/efo/EFO_0000289	Metabolic disorder,Neurological disorder	http://www.ebi.ac.uk/efo/EFO_0000589,http://www.ebi.ac.uk/efo/EFO_0000618	http://www.ebi.ac.uk/efo/EFO_0010130	Other trait	http://www.ebi.ac.uk/efo/EFO_0000001
eosinophil count	feeling miserable measurement	791	44	0	4	4	0.0212882	7.26938e-09	1.91501e-06	0.0259599	0.00481348	0.00958084	0.0143677	rs62061733-rs56280951|rs9586-rs990211|rs2042555-rs1377454|rs3795310-rs159963	http://www.ebi.ac.uk/efo/EFO_0004842	Hematological measurement	http://www.ebi.ac.uk/efo/EFO_0004503	http://www.ebi.ac.uk/efo/EFO_0009598	Other measurement	http://www.ebi.ac.uk/efo/EFO_0001444
eosinophil count	myocardial infarction	791	44	0	4	4	0.0212882	7.26938e-09	1.91501e-06	0.0259599	0.00481348	0.00958084	0.0143677	rs56179563-rs11556924|rs2519093-rs532436|rs699664-rs10176176|rs653178-rs10774624	http://www.ebi.ac.uk/efo/EFO_0004842	Hematological measurement	http://www.ebi.ac.uk/efo/EFO_0004503	http://www.ebi.ac.uk/efo/EFO_0000612	Cardiovascular disease	http://www.ebi.ac.uk/efo/EFO_0000319
feeling miserable measurement	neutrophil percentage of leukocytes	44	135	0	3	3	0.00363325	7.27375e-09	1.91602e-06	0.0259755	0.0170455	0.0335196	0.043212	rs17192757-rs2256752|rs868150-rs12602172|rs7210990-rs12945855	http://www.ebi.ac.uk/efo/EFO_0009598	Other measurement	http://www.ebi.ac.uk/efo/EFO_0001444	http://www.ebi.ac.uk/efo/EFO_0007990	Hematological measurement	http://www.ebi.ac.uk/efo/EFO_0004503
Hypermetropia	age at onset, Myopia, refractive error measurement	2	140	0	2	2	0.000171264	7.28049e-09	1.91763e-06	0.0259996	0.0142857	0.028169	0.0214286	rs11073060-rs524952|rs72621438-rs10089517	http://purl.obolibrary.org/obo/HP_0000540	Other trait	http://www.ebi.ac.uk/efo/EFO_0000001	http://www.ebi.ac.uk/efo/EFO_0004847, http://purl.obolibrary.org/obo/HP_0000545, http://www.ebi.ac.uk/efo/EFO_0007814	Other measurement,Other trait	http://www.ebi.ac.uk/efo/EFO_0000001,http://www.ebi.ac.uk/efo/EFO_0001444
feeling nervous measurement	metabolic syndrome	45	132	0	3	3	0.00363325	7.28147e-09	1.91763e-06	0.026003	0.0172414	0.0338983	0.0437345	rs36057735-rs3099844|rs11030107-rs56133711|rs3814883-rs4787491	http://www.ebi.ac.uk/efo/EFO_0009597	Other measurement	http://www.ebi.ac.uk/efo/EFO_0001444	http://www.ebi.ac.uk/efo/EFO_0000195	Metabolic disorder	http://www.ebi.ac.uk/efo/EFO_0000589
coronary heart disease	metabolic syndrome	45	132	3	0	3	0.00363325	7.28147e-09	1.91763e-06	0.026003	0.0172414	0.0338983	0.0437345	rs964184|rs3782889|rs671	http://www.ebi.ac.uk/efo/EFO_0001645	Cardiovascular disease	http://www.ebi.ac.uk/efo/EFO_0000319	http://www.ebi.ac.uk/efo/EFO_0000195	Metabolic disorder	http://www.ebi.ac.uk/efo/EFO_0000589
age at first birth measurement	cognitive function measurement	10	644	0	3	3	0.00393908	7.28528e-09	1.91849e-06	0.0260167	0.00460829	0.00917431	0.0109073	rs2721195-rs750472|rs112780312-rs10908557|rs293566-rs159428	http://www.ebi.ac.uk/efo/EFO_0009101	Other measurement	http://www.ebi.ac.uk/efo/EFO_0001444	http://www.ebi.ac.uk/efo/EFO_0008354	Other measurement	http://www.ebi.ac.uk/efo/EFO_0001444
Calcium channel blocker use measurement	open-angle glaucoma	104	57	0	3	3	0.00362591	7.2977e-09	1.92162e-06	0.026061	0.0189873	0.0372671	0.0484067	rs284489-rs3110291|rs3184504-rs7137828|rs3891783-rs57866767	http://www.ebi.ac.uk/efo/EFO_0009930	Other measurement	http://www.ebi.ac.uk/efo/EFO_0001444	http://www.ebi.ac.uk/efo/EFO_0004190	Other disease	http://www.ebi.ac.uk/efo/EFO_0000408
bitter alcoholic beverage consumption measurement	nervousness	31	7	0	2	2	0.00013273	7.30625e-09	1.92345e-06	0.0260915	0.0555556	0.105263	0.109591	rs7935528-rs12787112|rs4279114-rs9854869	http://www.ebi.ac.uk/efo/EFO_0010092	Other measurement	http://www.ebi.ac.uk/efo/EFO_0001444	http://purl.obolibrary.org/obo/NCIT_C74532	Neurological disorder	http://www.ebi.ac.uk/efo/EFO_0000618
Anilide use measurement	bitter alcoholic beverage consumption measurement	7	31	0	2	2	0.00013273	7.30625e-09	1.92345e-06	0.0260915	0.0555556	0.105263	0.109591	rs324012-rs11172113|rs1724409-rs17652520	http://www.ebi.ac.uk/efo/EFO_0009938	Other measurement	http://www.ebi.ac.uk/efo/EFO_0001444	http://www.ebi.ac.uk/efo/EFO_0010092	Other measurement	http://www.ebi.ac.uk/efo/EFO_0001444
corneal hysteresis	corneal topography	7	31	1	1	2	0.00013273	7.30625e-09	1.92345e-06	0.0260915	0.0555556	0.105263	0.109591	rs2721051|rs12448211-rs9938149	http://www.ebi.ac.uk/efo/EFO_0010066	Other measurement	http://www.ebi.ac.uk/efo/EFO_0001444	http://www.ebi.ac.uk/efo/EFO_0004345	Other measurement	http://www.ebi.ac.uk/efo/EFO_0001444
chronic obstructive pulmonary disease	parental longevity	112	53	0	3	3	0.0036308	7.31262e-09	1.92498e-06	0.0261143	0.0185185	0.0363636	0.0471497	rs12461964-rs12459249|rs4887072-rs28534575|rs17486278-rs1317286	http://www.ebi.ac.uk/efo/EFO_0000341	Other disease	http://www.ebi.ac.uk/efo/EFO_0000408	http://www.ebi.ac.uk/efo/EFO_0007796	Other measurement	http://www.ebi.ac.uk/efo/EFO_0001444
breast carcinoma	self reported educational attainment	337	1853	1	7	8	0.381957	7.32083e-09	1.927e-06	0.0261436	0.00366636	0.00730594	0.0185653	rs111730030|rs10983324-rs1895062|rs6805189-rs55736314|rs78269692-rs12151248|rs2183271-rs7072776|rs6465353-rs10644111|rs884108-rs4245739|rs2732699-rs62057107	http://www.ebi.ac.uk/efo/EFO_0000305	Cancer	http://www.ebi.ac.uk/efo/EFO_0000616	http://www.ebi.ac.uk/efo/EFO_0004784	Other measurement	http://www.ebi.ac.uk/efo/EFO_0001444
inflammatory bowel disease	leprosy	215	28	0	3	3	0.00368218	7.32904e-09	1.92902e-06	0.0261729	0.0125	0.0246914	0.0312128	rs56167332-rs6863015|rs9567307-rs3764147|rs4366152-rs7848647	http://www.ebi.ac.uk/efo/EFO_0003767	Digestive system disorder	http://www.ebi.ac.uk/efo/EFO_0000405	http://www.ebi.ac.uk/efo/EFO_0001054	Neurological disorder	http://www.ebi.ac.uk/efo/EFO_0000618
blood urea nitrogen measurement	obesity	119	50	0	3	3	0.00363937	7.35042e-09	1.9345e-06	0.0262493	0.0180723	0.035503	0.0459562	rs8043757-rs8050136|rs2206277-rs3798519|rs1800437-rs2238691	http://www.ebi.ac.uk/efo/EFO_0004741	Other measurement	http://www.ebi.ac.uk/efo/EFO_0001444	http://www.ebi.ac.uk/efo/EFO_0001073	Metabolic disorder	http://www.ebi.ac.uk/efo/EFO_0000589
Beta blocking agent use measurement	blood protein measurement	59	1785	0	5	5	0.0644168	7.35451e-09	1.93544e-06	0.0262639	0.00271887	0.00542299	0.00946765	rs3184504-rs7310615-rs11066301|rs16998073-rs13125101|rs12740374-rs4970834|rs11636952-rs1543927|rs423135-rs258317	http://www.ebi.ac.uk/efo/EFO_0009929	Other measurement	http://www.ebi.ac.uk/efo/EFO_0001444	http://www.ebi.ac.uk/efo/EFO_0007937	Other measurement	http://www.ebi.ac.uk/efo/EFO_0001444
body fat percentage	schizophrenia	90	382	1	3	4	0.0210288	7.37844e-09	1.94159e-06	0.0263493	0.00854701	0.0169492	0.0259175	rs7133378-rs34102591|rs1426371-rs10861879|rs10930502-rs13004237|rs13107325	http://www.ebi.ac.uk/efo/EFO_0007800	Body measurement	http://www.ebi.ac.uk/efo/EFO_0004324	http://www.ebi.ac.uk/efo/EFO_0000692	Neurological disorder	http://www.ebi.ac.uk/efo/EFO_0000618
triglyceride measurement, physical activity	urate measurement	24	253	1	2	3	0.00371399	7.39412e-09	1.94558e-06	0.0264054	0.0109489	0.0216606	0.0271696	rs9415676-rs2893919|rs1260326|rs35173225-rs1051921	http://www.ebi.ac.uk/efo/EFO_0004530, http://www.ebi.ac.uk/efo/EFO_0003940	Biological process,Lipid or lipoprotein measurement	http://www.ebi.ac.uk/efo/EFO_0004529,http://purl.obolibrary.org/obo/GO_0008150	http://www.ebi.ac.uk/efo/EFO_0004531	Other measurement	http://www.ebi.ac.uk/efo/EFO_0001444
Abnormality of refraction	BMI-adjusted waist circumference, physical activity measurement	454	76	0	4	4	0.0211047	7.41037e-09	1.94971e-06	0.0264634	0.00760456	0.0150943	0.0229828	rs7632381-rs6767786|rs28588430-rs4886782|rs3936510-rs3936511|rs4765219-rs7307053	http://purl.obolibrary.org/obo/HP_0000539	Other trait	http://www.ebi.ac.uk/efo/EFO_0000001	http://www.ebi.ac.uk/efo/EFO_0007789, http://www.ebi.ac.uk/efo/EFO_0008002	Body measurement,Other measurement	http://www.ebi.ac.uk/efo/EFO_0004324,http://www.ebi.ac.uk/efo/EFO_0001444
platelet count	smoking status measurement, diastolic blood pressure	370	93	2	2	4	0.0210472	7.41654e-09	1.951e-06	0.0264854	0.0087146	0.0172786	0.0264411	rs619010-rs4375492|rs3184504|rs1799945|rs35427-rs35444	http://www.ebi.ac.uk/efo/EFO_0004309	Hematological measurement	http://www.ebi.ac.uk/efo/EFO_0004503	http://www.ebi.ac.uk/efo/EFO_0006527, http://www.ebi.ac.uk/efo/EFO_0006336	Other measurement	http://www.ebi.ac.uk/efo/EFO_0001444
breast carcinoma	urinary albumin to creatinine ratio	337	102	0	4	4	0.0210251	7.41667e-09	1.951e-06	0.0264859	0.0091954	0.0182232	0.0279447	rs6482189-rs7072776|rs56387622-rs73065147|rs162890-rs6860806|rs2070803-rs34257409-rs4971059	http://www.ebi.ac.uk/efo/EFO_0000305	Cancer	http://www.ebi.ac.uk/efo/EFO_0000616	http://www.ebi.ac.uk/efo/EFO_0007778	Other measurement	http://www.ebi.ac.uk/efo/EFO_0001444
self reported educational attainment	tonsillectomy risk measurement	1853	57	0	5	5	0.064604	7.41693e-09	1.951e-06	0.0264868	0.00262467	0.0052356	0.00913343	rs1391439-rs7683416|rs2515919-rs2844480|rs2024568-rs6032664|rs2522545-rs2726481|rs141876325-rs56163509-rs4787457	http://www.ebi.ac.uk/efo/EFO_0004784	Other measurement	http://www.ebi.ac.uk/efo/EFO_0001444	http://www.ebi.ac.uk/efo/EFO_0007924	Other measurement	http://www.ebi.ac.uk/efo/EFO_0001444
diet measurement	myeloid white cell count	209	164	1	3	4	0.0209652	7.41782e-09	1.95109e-06	0.02649	0.0108401	0.0214477	0.0331146	rs147694761-rs303753|rs36095784-rs1991651|rs1260326|rs56374431-rs1144700	http://www.ebi.ac.uk/efo/EFO_0008111	Other measurement	http://www.ebi.ac.uk/efo/EFO_0001444	http://www.ebi.ac.uk/efo/EFO_0007988	Hematological measurement	http://www.ebi.ac.uk/efo/EFO_0004503
immune system disease	total cholesterol measurement	15	416	1	2	3	0.00381675	7.42494e-09	1.95268e-06	0.0265154	0.00700935	0.0139211	0.0170124	rs653178|rs1876518-rs7572922|rs2298428-rs5754102	http://www.ebi.ac.uk/efo/EFO_0000540	Other disease	http://www.ebi.ac.uk/efo/EFO_0000408	http://www.ebi.ac.uk/efo/EFO_0004574	Lipid or lipoprotein measurement	http://www.ebi.ac.uk/efo/EFO_0004732
alcohol use disorder measurement	total cholesterol measurement	15	416	1	2	3	0.00381675	7.42494e-09	1.95268e-06	0.0265154	0.00700935	0.0139211	0.0170124	rs1260326|rs13107325-rs13135092|rs2452170-rs492602	http://www.ebi.ac.uk/efo/EFO_0009458	Other measurement	http://www.ebi.ac.uk/efo/EFO_0001444	http://www.ebi.ac.uk/efo/EFO_0004574	Lipid or lipoprotein measurement	http://www.ebi.ac.uk/efo/EFO_0004732
colorectal cancer	coronary artery disease	132	260	0	4	4	0.0209921	7.43135e-09	1.95422e-06	0.0265383	0.0103093	0.0204082	0.0314417	rs3184504-rs597808|rs4072980-rs61776719|rs1412834-rs4977574|rs16878812-rs1334894	http://www.ebi.ac.uk/efo/EFO_0005842	Cancer	http://www.ebi.ac.uk/efo/EFO_0000616	http://www.ebi.ac.uk/efo/EFO_0000378	Cardiovascular disease	http://www.ebi.ac.uk/efo/EFO_0000319
Parkinson's disease	red blood cell distribution width	135	768	1	4	5	0.0634167	7.44208e-09	1.9569e-06	0.0265766	0.00556793	0.0110742	0.0196693	rs31243-rs246814|rs7225002|rs12497850-rs7614738|rs2269906-rs2857078|rs62064595-rs17649553	http://www.ebi.ac.uk/efo/EFO_0002508	Neurological disorder	http://www.ebi.ac.uk/efo/EFO_0000618	http://www.ebi.ac.uk/efo/EFO_0005192	Hematological measurement	http://www.ebi.ac.uk/efo/EFO_0004503
Progressive supranuclear palsy	brain volume measurement	13	486	0	3	3	0.00386446	7.44997e-09	1.95882e-06	0.0266048	0.00604839	0.012024	0.0145622	rs8070723-rs118087478|rs2819861-rs35740963|rs1044595-rs57113693	http://www.orpha.net/ORDO/Orphanet_683	Neurological disorder	http://www.ebi.ac.uk/efo/EFO_0000618	http://www.ebi.ac.uk/efo/EFO_0006930	Other measurement	http://www.ebi.ac.uk/efo/EFO_0001444
BMI-adjusted waist-hip ratio	BMI-adjusted waist-hip ratio, adult onset asthma	1178	6	1	2	3	0.0043232	7.45047e-09	1.95882e-06	0.0266066	0.00254022	0.00506757	0.00573005	rs10152595|rs72836349-rs72837816|rs11672110-rs8103278	http://www.ebi.ac.uk/efo/EFO_0007788	Body measurement	http://www.ebi.ac.uk/efo/EFO_0004324	http://www.ebi.ac.uk/efo/EFO_0007788, http://www.ebi.ac.uk/efo/EFO_1002011	Body measurement,Other disease	http://www.ebi.ac.uk/efo/EFO_0004324,http://www.ebi.ac.uk/efo/EFO_0000408
diet measurement	gallstones	209	29	1	2	3	0.00370726	7.506e-09	1.97312e-06	0.0268049	0.012766	0.0252101	0.031915	rs1260326|rs11012737-rs946711|rs601338-rs8112983	http://www.ebi.ac.uk/efo/EFO_0008111	Other measurement	http://www.ebi.ac.uk/efo/EFO_0001444	http://www.ebi.ac.uk/efo/EFO_0004210	Digestive system disorder	http://www.ebi.ac.uk/efo/EFO_0000405
diet measurement	glomerular filtration rate, diabetes mellitus	209	29	0	3	3	0.00370726	7.506e-09	1.97312e-06	0.0268049	0.012766	0.0252101	0.031915	rs7752195-rs9366656-rs13191445|rs61742093-rs35016036|rs9257800-rs2023463	http://www.ebi.ac.uk/efo/EFO_0008111	Other measurement	http://www.ebi.ac.uk/efo/EFO_0001444	http://www.ebi.ac.uk/efo/EFO_0005208, http://www.ebi.ac.uk/efo/EFO_0000400	Other measurement,Metabolic disorder	http://www.ebi.ac.uk/efo/EFO_0000589,http://www.ebi.ac.uk/efo/EFO_0001444
FEV/FEC ratio	dental caries, dentures	745	47	0	4	4	0.0214172	7.511e-09	1.97429e-06	0.0268228	0.00507614	0.010101	0.0151752	rs11672900-rs492602|rs62106258-rs62107261|rs11676272-rs10203482|rs56077333-rs10851907	http://www.ebi.ac.uk/efo/EFO_0004713	Other measurement	http://www.ebi.ac.uk/efo/EFO_0001444	http://www.ebi.ac.uk/efo/EFO_0003819, http://www.ebi.ac.uk/efo/EFO_0010078	Digestive system disorder,Other trait	http://www.ebi.ac.uk/efo/EFO_0000001,http://www.ebi.ac.uk/efo/EFO_0000405
Eczema	body weight	189	32	0	3	3	0.00369931	7.52308e-09	1.97732e-06	0.0268659	0.0137615	0.0271493	0.0345283	rs2744939-rs112540634|rs7498665-rs7193402|rs6785012-rs7624084	http://purl.obolibrary.org/obo/HP_0000964	Other trait	http://www.ebi.ac.uk/efo/EFO_0000001	http://www.ebi.ac.uk/efo/EFO_0004338	Body measurement	http://www.ebi.ac.uk/efo/EFO_0004324
apolipoprotein B measurement	colorectal cancer	261	132	1	3	4	0.0210728	7.54654e-09	1.98334e-06	0.0269497	0.0102828	0.0203562	0.0313592	rs174564-rs174537|rs1412834-rs6475606|rs12979278-rs516316|rs597808	http://www.ebi.ac.uk/efo/EFO_0004615	Lipid or lipoprotein measurement	http://www.ebi.ac.uk/efo/EFO_0004732	http://www.ebi.ac.uk/efo/EFO_0005842	Cancer	http://www.ebi.ac.uk/efo/EFO_0000616
granulocyte percentage of myeloid white cells	hematocrit	218	158	0	4	4	0.021068	7.56215e-09	1.9873e-06	0.0270054	0.0107527	0.0212766	0.03284	rs174533-rs174556|rs8176759-rs10901252|rs6469606-rs1905376|rs1260326-rs11336847	http://www.ebi.ac.uk/efo/EFO_0007997	Hematological measurement	http://www.ebi.ac.uk/efo/EFO_0004503	http://www.ebi.ac.uk/efo/EFO_0004348	Hematological measurement	http://www.ebi.ac.uk/efo/EFO_0004503
health study participation	high density lipoprotein cholesterol measurement	41	861	1	3	4	0.0215921	7.61661e-09	2.00146e-06	0.0271999	0.00445434	0.00886918	0.0132705	rs6765484-rs111488606|rs968050-rs1487441|rs429358|rs2435307-rs1788784	http://www.ebi.ac.uk/efo/EFO_0010130	Other trait	http://www.ebi.ac.uk/efo/EFO_0000001	http://www.ebi.ac.uk/efo/EFO_0004612	Lipid or lipoprotein measurement	http://www.ebi.ac.uk/efo/EFO_0004732
autoimmune thyroid disease, type I diabetes mellitus, Common variable immunodeficiency, ankylosing spondylitis, psoriasis, celiac disease, ulcerative colitis, Crohn's disease, autoimmune disease, juvenile idiopathic arthritis, systemic lupus erythematosus	granulocyte percentage of myeloid white cells	28	218	0	3	3	0.00373356	7.64135e-09	2.00782e-06	0.0272882	0.0123457	0.0243902	0.0308197	rs11145763-rs3812565|rs2836882-rs2836884|rs1332099-rs11190141	http://www.ebi.ac.uk/efo/EFO_0006812, http://www.ebi.ac.uk/efo/EFO_0001359, http://www.orpha.net/ORDO/Orphanet_1572, http://www.ebi.ac.uk/efo/EFO_0003898, http://www.ebi.ac.uk/efo/EFO_0000676, http://www.ebi.ac.uk/efo/EFO_0001060, http://www.ebi.ac.uk/efo/EFO_0000729, http://www.ebi.ac.uk/efo/EFO_0000384, http://www.ebi.ac.uk/efo/EFO_0005140, http://www.ebi.ac.uk/efo/EFO_0002609, http://www.ebi.ac.uk/efo/EFO_0002690	Metabolic disorder,Immune system disorder,Digestive system disorder	http://www.ebi.ac.uk/efo/EFO_0000589,http://www.ebi.ac.uk/efo/EFO_0000405,http://www.ebi.ac.uk/efo/EFO_0000540	http://www.ebi.ac.uk/efo/EFO_0007997	Hematological measurement	http://www.ebi.ac.uk/efo/EFO_0004503
Beta blocking agent use measurement	urinary albumin to creatinine ratio	59	102	0	3	3	0.00368096	7.64448e-09	2.00849e-06	0.0272994	0.0189873	0.0372671	0.0484193	rs2460448-rs258317|rs3735533-rs2023843|rs34071855-rs12046278	http://www.ebi.ac.uk/efo/EFO_0009929	Other measurement	http://www.ebi.ac.uk/efo/EFO_0001444	http://www.ebi.ac.uk/efo/EFO_0007778	Other measurement	http://www.ebi.ac.uk/efo/EFO_0001444
BMI-adjusted waist circumference, physical activity measurement	apolipoprotein A 1 measurement	76	458	0	4	4	0.0212906	7.67481e-09	2.01631e-06	0.0274077	0.00754717	0.0149813	0.0228066	rs2943645-rs2943658|rs9817452-rs17451107|rs3936510-rs3936511|rs7632381-rs6807935	http://www.ebi.ac.uk/efo/EFO_0007789, http://www.ebi.ac.uk/efo/EFO_0008002	Body measurement,Other measurement	http://www.ebi.ac.uk/efo/EFO_0004324,http://www.ebi.ac.uk/efo/EFO_0001444	http://www.ebi.ac.uk/efo/EFO_0004614	Lipid or lipoprotein measurement	http://www.ebi.ac.uk/efo/EFO_0004732
coffee consumption measurement	serum metabolite measurement	48	126	0	3	3	0.00369931	7.71032e-09	2.02549e-06	0.0275345	0.0175439	0.0344828	0.0445568	rs780094-rs1260326|rs651821-rs662799|rs34060476-rs35332062	http://www.ebi.ac.uk/efo/EFO_0006781	Other measurement	http://www.ebi.ac.uk/efo/EFO_0001444	http://www.ebi.ac.uk/efo/EFO_0005653	Other measurement	http://www.ebi.ac.uk/efo/EFO_0001444
leukocyte count	uric acid measurement	830	126	1	4	5	0.0639672	7.73382e-09	2.03151e-06	0.0276184	0.00525762	0.0104603	0.0185511	rs1977080-rs2281293|rs33951980-rs6460047-rs1051921|rs1260326|rs729761-rs744103|rs675209-rs11303054	http://www.ebi.ac.uk/efo/EFO_0004308	Hematological measurement	http://www.ebi.ac.uk/efo/EFO_0004503	http://www.ebi.ac.uk/efo/EFO_0004761	Cardiovascular measurement	http://www.ebi.ac.uk/efo/EFO_0004298
physical activity measurement, body mass index	risk-taking behaviour	68	514	1	3	4	0.0213787	7.73932e-09	2.03281e-06	0.0276381	0.00692042	0.0137457	0.0208631	rs7124681-rs12363232|rs8025790-rs4776361|rs13107325|rs7103411-rs2049045	http://www.ebi.ac.uk/efo/EFO_0008002, http://www.ebi.ac.uk/efo/EFO_0004340	Other measurement,Body measurement	http://www.ebi.ac.uk/efo/EFO_0004324,http://www.ebi.ac.uk/efo/EFO_0001444	http://www.ebi.ac.uk/efo/EFO_0008579	Biological process	http://purl.obolibrary.org/obo/GO_0008150
hemoglobin measurement	smoking status measurement, diastolic blood pressure	374	93	2	2	4	0.0212747	7.7425e-09	2.0335e-06	0.0276494	0.00863931	0.0171306	0.0262085	rs12050494-rs1378942-rs3765066|rs3184504|rs1799945|rs7974266-rs3752630-rs4375492	http://www.ebi.ac.uk/efo/EFO_0004509	Hematological measurement	http://www.ebi.ac.uk/efo/EFO_0004503	http://www.ebi.ac.uk/efo/EFO_0006527, http://www.ebi.ac.uk/efo/EFO_0006336	Other measurement	http://www.ebi.ac.uk/efo/EFO_0001444
platelet count	smoking status measurement, systolic blood pressure	370	94	2	2	4	0.0212735	7.74478e-09	2.03395e-06	0.0276576	0.00869565	0.0172414	0.0263845	rs619010-rs4375492|rs3184504|rs1799945|rs35427-rs35444	http://www.ebi.ac.uk/efo/EFO_0004309	Hematological measurement	http://www.ebi.ac.uk/efo/EFO_0004503	http://www.ebi.ac.uk/efo/EFO_0006527, http://www.ebi.ac.uk/efo/EFO_0006335	Other measurement	http://www.ebi.ac.uk/efo/EFO_0001444
mean corpuscular hemoglobin concentration	monocyte count	129	269	1	3	4	0.0212252	7.76322e-09	2.03864e-06	0.0277234	0.0101523	0.0201005	0.0309503	rs7776054|rs12491937-rs7650082|rs869784-rs869785|rs28574727-rs28687655	http://www.ebi.ac.uk/efo/EFO_0004528	Hematological measurement	http://www.ebi.ac.uk/efo/EFO_0004503	http://www.ebi.ac.uk/efo/EFO_0005091	Hematological measurement	http://www.ebi.ac.uk/efo/EFO_0004503
childhood onset asthma	neutrophil percentage of leukocytes	257	135	0	4	4	0.0212215	7.76596e-09	2.03921e-06	0.0277332	0.0103093	0.0204082	0.0314444	rs10479009-rs2299012|rs1655558-rs12440045|rs111338191-rs11065979|rs6503533-rs12602172	http://www.ebi.ac.uk/efo/EFO_0004591	Other disease	http://www.ebi.ac.uk/efo/EFO_0000408	http://www.ebi.ac.uk/efo/EFO_0007990	Hematological measurement	http://www.ebi.ac.uk/efo/EFO_0004503
body mass index, fasting blood glucose measurement	fasting blood insulin measurement	22	10	2	0	2	0.000134565	7.77757e-09	2.04211e-06	0.0277747	0.0666667	0.125	0.136099	rs780094|rs4841132	http://www.ebi.ac.uk/efo/EFO_0004340, http://www.ebi.ac.uk/efo/EFO_0004465	Body measurement,Other measurement	http://www.ebi.ac.uk/efo/EFO_0004324,http://www.ebi.ac.uk/efo/EFO_0001444	http://www.ebi.ac.uk/efo/EFO_0004466	Other measurement	http://www.ebi.ac.uk/efo/EFO_0001444
neurotic disorder	pulse pressure measurement	59	595	1	3	4	0.0214723	7.77932e-09	2.04242e-06	0.027781	0.00615385	0.0122324	0.0184938	rs7107356|rs11250117-rs2898290|rs685149-rs10896636|rs4744239-rs7869969	http://www.ebi.ac.uk/efo/EFO_0004257	Neurological disorder	http://www.ebi.ac.uk/efo/EFO_0000618	http://www.ebi.ac.uk/efo/EFO_0005763	Cardiovascular measurement	http://www.ebi.ac.uk/efo/EFO_0004298
feeling emotionally hurt measurement	unipolar depression, neuroticism measurement, response to selective serotonin reuptake inhibitor	32	7	0	2	2	0.000137011	7.79332e-09	2.04594e-06	0.0278309	0.0540541	0.102564	0.10646	rs144733372-rs55657917|rs11082011-rs11663050	http://www.ebi.ac.uk/efo/EFO_0009599	Other measurement	http://www.ebi.ac.uk/efo/EFO_0001444	http://www.ebi.ac.uk/efo/EFO_0003761, http://www.ebi.ac.uk/efo/EFO_0007660, http://www.ebi.ac.uk/efo/EFO_0005658	Neurological disorder,Other measurement,Response to drug	http://www.ebi.ac.uk/efo/EFO_0000618,http://purl.obolibrary.org/obo/GO_0042493,http://www.ebi.ac.uk/efo/EFO_0001444
large artery stroke, coronary heart disease	platelet count	17	370	1	2	3	0.00384733	7.79989e-09	2.04752e-06	0.0278544	0.0078125	0.0155039	0.0190809	rs3184504-rs11065987|rs964184-rs662799-rs66505542|rs11556924	http://www.ebi.ac.uk/efo/EFO_0005524, http://www.ebi.ac.uk/efo/EFO_0001645	Cardiovascular disease	http://www.ebi.ac.uk/efo/EFO_0000319	http://www.ebi.ac.uk/efo/EFO_0004309	Hematological measurement	http://www.ebi.ac.uk/efo/EFO_0004503
blood urea nitrogen measurement	glycine measurement	119	51	0	3	3	0.00371215	7.8094e-09	2.04986e-06	0.0278884	0.0179641	0.0352941	0.0456829	rs73114872-rs2638314|rs62374016-rs3105793|rs1047891-rs715	http://www.ebi.ac.uk/efo/EFO_0004741	Other measurement	http://www.ebi.ac.uk/efo/EFO_0001444	http://www.ebi.ac.uk/efo/EFO_0009767	Other measurement	http://www.ebi.ac.uk/efo/EFO_0001444
vitamin D measurement	vitamin D-binding protein measurement	145	2	1	1	2	0.000177381	7.81175e-09	2.04988e-06	0.0278968	0.0137931	0.0272109	0.0206897	rs705117|rs7041-rs11723621	http://www.ebi.ac.uk/efo/EFO_0004631	Other measurement	http://www.ebi.ac.uk/efo/EFO_0001444	http://www.ebi.ac.uk/efo/EFO_0005675	Other measurement	http://www.ebi.ac.uk/efo/EFO_0001444
vitamin D measurement	vitamin measurement, alpha-tocopherol measurement	145	2	2	0	2	0.000177381	7.81175e-09	2.04988e-06	0.0278968	0.0137931	0.0272109	0.0206897	rs964184|rs58542926	http://www.ebi.ac.uk/efo/EFO_0004631	Other measurement	http://www.ebi.ac.uk/efo/EFO_0001444	http://www.ebi.ac.uk/efo/EFO_0004729, http://www.ebi.ac.uk/efo/EFO_0007898	Other measurement	http://www.ebi.ac.uk/efo/EFO_0001444
triglyceride measurement, metabolic syndrome	vitamin D measurement	2	145	0	2	2	0.000177381	7.81175e-09	2.04988e-06	0.0278968	0.0137931	0.0272109	0.0206897	rs964184-rs2075290|rs11127048-rs780093	http://www.ebi.ac.uk/efo/EFO_0004530, http://www.ebi.ac.uk/efo/EFO_0000195	Metabolic disorder,Lipid or lipoprotein measurement	http://www.ebi.ac.uk/efo/EFO_0004529,http://www.ebi.ac.uk/efo/EFO_0000589	http://www.ebi.ac.uk/efo/EFO_0004631	Other measurement	http://www.ebi.ac.uk/efo/EFO_0001444
urinary sodium to creatinine ratio	vitamin D measurement	2	145	1	1	2	0.000177381	7.81175e-09	2.04988e-06	0.0278968	0.0137931	0.0272109	0.0206897	rs1047891|rs11127048-rs1260326	http://www.ebi.ac.uk/efo/EFO_0009883	Other measurement	http://www.ebi.ac.uk/efo/EFO_0001444	http://www.ebi.ac.uk/efo/EFO_0004631	Other measurement	http://www.ebi.ac.uk/efo/EFO_0001444
Abnormality of refraction	hip circumference	454	77	0	4	4	0.0213823	7.8147e-09	2.0505e-06	0.0279073	0.00759013	0.0150659	0.0229411	rs7632381-rs6767786|rs56299331-rs7903146|rs7307053-rs10846580|rs951252-rs6537315	http://purl.obolibrary.org/obo/HP_0000539	Other trait	http://www.ebi.ac.uk/efo/EFO_0000001	http://www.ebi.ac.uk/efo/EFO_0005093	Body measurement	http://www.ebi.ac.uk/efo/EFO_0004324
body height	heart failure	2984	13	0	4	4	0.0237274	7.8156e-09	2.05058e-06	0.0279105	0.00133645	0.00266934	0.003814	rs4766578-rs3184504|rs2234962-rs17617337|rs12740374-rs660240|rs4135240-rs2395655	http://www.ebi.ac.uk/efo/EFO_0004339	Body measurement	http://www.ebi.ac.uk/efo/EFO_0004324	http://www.ebi.ac.uk/efo/EFO_0003144	Cardiovascular disease	http://www.ebi.ac.uk/efo/EFO_0000319
fatty acid measurement	low density lipoprotein cholesterol measurement	11	593	1	2	3	0.00398985	7.8169e-09	2.05078e-06	0.0279152	0.00499168	0.00993377	0.0118911	rs780093-rs1260326|rs102275-rs174564|rs603424	http://www.ebi.ac.uk/efo/EFO_0005110	Lipid or lipoprotein measurement	http://www.ebi.ac.uk/efo/EFO_0004529	http://www.ebi.ac.uk/efo/EFO_0004611	Lipid or lipoprotein measurement	http://www.ebi.ac.uk/efo/EFO_0004732
body mass index, fasting blood insulin measurement	total cholesterol measurement, C-reactive protein measurement	11	20	0	2	2	0.000134565	7.81872e-09	2.05095e-06	0.0279216	0.0689655	0.129032	0.141671	rs780094-rs1260326|rs2126259-rs4841132	http://www.ebi.ac.uk/efo/EFO_0004340, http://www.ebi.ac.uk/efo/EFO_0004466	Body measurement,Other measurement	http://www.ebi.ac.uk/efo/EFO_0004324,http://www.ebi.ac.uk/efo/EFO_0001444	http://www.ebi.ac.uk/efo/EFO_0004574, http://www.ebi.ac.uk/efo/EFO_0004458	Inflammatory measurement,Lipid or lipoprotein measurement	http://www.ebi.ac.uk/efo/EFO_0004732,http://www.ebi.ac.uk/efo/EFO_0004872
MHC class I polypeptide-related sequence B measurement	guilt measurement	11	20	0	2	2	0.000134565	7.81872e-09	2.05095e-06	0.0279216	0.0689655	0.129032	0.141671	rs33932084-rs149949|rs35555795-rs9467707	http://www.ebi.ac.uk/efo/EFO_0008234	Other measurement	http://www.ebi.ac.uk/efo/EFO_0001444	http://www.ebi.ac.uk/efo/EFO_0009595	Other measurement	http://www.ebi.ac.uk/efo/EFO_0001444
Alzheimer's disease, family history of Alzheimer‚Äôs disease	lipid measurement	180	34	1	2	3	0.00374335	7.83378e-09	2.05475e-06	0.0279754	0.014218	0.0280374	0.0357403	rs7412|rs62117160-rs4803750|rs1160985-rs157580	http://www.ebi.ac.uk/efo/EFO_0000249, http://www.ebi.ac.uk/efo/EFO_0009268	Neurological disorder,Other measurement	http://www.ebi.ac.uk/efo/EFO_0000618,http://www.ebi.ac.uk/efo/EFO_0001444	http://www.ebi.ac.uk/efo/EFO_0004529	Other measurement	http://www.ebi.ac.uk/efo/EFO_0001444
albumin:globulin ratio measurement	heel bone mineral density	51	2103	0	5	5	0.0656022	7.83808e-09	2.05573e-06	0.0279908	0.00232666	0.00464253	0.00807796	rs12824957-rs1727319|rs7713398-rs2666747|rs2409780-rs2736340|rs174529-rs174548|rs893245-rs6542920	http://www.ebi.ac.uk/efo/EFO_0005128	Cardiovascular measurement	http://www.ebi.ac.uk/efo/EFO_0004298	http://www.ebi.ac.uk/efo/EFO_0009270	Other measurement	http://www.ebi.ac.uk/efo/EFO_0001444
hair colour measurement	monocyte percentage of leukocytes	444	235	0	5	5	0.0638204	7.84994e-09	2.05869e-06	0.0280331	0.0074184	0.0147275	0.0263859	rs351376-rs1663626|rs61896141-rs174544|rs71636778-rs35738294|rs10803124-rs9970896|rs4665978-rs11336847	http://www.ebi.ac.uk/efo/EFO_0007822	Other measurement	http://www.ebi.ac.uk/efo/EFO_0001444	http://www.ebi.ac.uk/efo/EFO_0007989	Hematological measurement	http://www.ebi.ac.uk/efo/EFO_0004503
age at menarche	pulse pressure measurement	378	595	0	6	6	0.137568	7.86384e-09	2.06218e-06	0.0280828	0.00620476	0.012333	0.0252456	rs7639267-rs2302417|rs7821604-rs7838781|rs11642015-rs1421085|rs707938-rs409558|rs62023121-rs11632112|rs6087709-rs6142381	http://www.ebi.ac.uk/efo/EFO_0004703	Other measurement	http://www.ebi.ac.uk/efo/EFO_0001444	http://www.ebi.ac.uk/efo/EFO_0005763	Cardiovascular measurement	http://www.ebi.ac.uk/efo/EFO_0004298
PR interval	appendicular lean mass	240	435	0	5	5	0.0638571	7.87559e-09	2.06511e-06	0.0281248	0.00746269	0.0148148	0.0265476	rs1407243-rs4837613|rs2006122-rs2854223|rs9647379-rs4894803|rs9607805-rs28638318|rs17343290-rs57214150	http://www.ebi.ac.uk/efo/EFO_0004462	Cardiovascular measurement	http://www.ebi.ac.uk/efo/EFO_0004298	http://www.ebi.ac.uk/efo/EFO_0004980	Other measurement	http://www.ebi.ac.uk/efo/EFO_0001444
macula measurement	white matter microstructure measurement	136	256	0	4	4	0.0212955	7.87629e-09	2.06514e-06	0.0281272	0.0103093	0.0204082	0.0314452	rs2018980-rs11912649|rs10120688-rs4645630|rs56315139-rs12449442|rs2732631-rs537920412-rs113562005	http://www.ebi.ac.uk/efo/EFO_0008375	Other measurement	http://www.ebi.ac.uk/efo/EFO_0001444	http://www.ebi.ac.uk/efo/EFO_0005674	Other measurement	http://www.ebi.ac.uk/efo/EFO_0001444
ankylosing spondylitis	endoplasmic reticulum aminopeptidase 1 measurement	38	6	0	2	2	0.000139458	7.88985e-09	2.06855e-06	0.0281757	0.047619	0.0909091	0.0918811	rs10045403-rs17482078|rs26496-rs30187	http://www.ebi.ac.uk/efo/EFO_0003898	Immune system disorder	http://www.ebi.ac.uk/efo/EFO_0000540	http://www.ebi.ac.uk/efo/EFO_0008119	Other measurement	http://www.ebi.ac.uk/efo/EFO_0001444
common carotid intimal medial thickness	pulse pressure measurement	11	595	1	2	3	0.0040033	7.89634e-09	2.06949e-06	0.0281988	0.00497512	0.00990099	0.0118514	rs13225723-rs12705390|rs7412|rs6907215-rs1570350	http://www.ebi.ac.uk/efo/EFO_0004860	Cardiovascular measurement	http://www.ebi.ac.uk/efo/EFO_0004298	http://www.ebi.ac.uk/efo/EFO_0005763	Cardiovascular measurement	http://www.ebi.ac.uk/efo/EFO_0004298
infant head circumference	vital capacity	11	595	0	3	3	0.0040033	7.89634e-09	2.06949e-06	0.0281988	0.00497512	0.00990099	0.0118514	rs7980687-rs28377694|rs17445665-rs8122757|rs6440008-rs9846396	http://www.ebi.ac.uk/efo/EFO_0004577	Body measurement	http://www.ebi.ac.uk/efo/EFO_0004324	http://www.ebi.ac.uk/efo/EFO_0004312	Other measurement	http://www.ebi.ac.uk/efo/EFO_0001444
infant head circumference	pulse pressure measurement	11	595	0	3	3	0.0040033	7.89634e-09	2.06949e-06	0.0281988	0.00497512	0.00990099	0.0118514	rs7756992-rs9368222|rs7048271-rs10818775|rs1042725-rs10784502	http://www.ebi.ac.uk/efo/EFO_0004577	Body measurement	http://www.ebi.ac.uk/efo/EFO_0004324	http://www.ebi.ac.uk/efo/EFO_0005763	Cardiovascular measurement	http://www.ebi.ac.uk/efo/EFO_0004298
MHC class I polypeptide-related sequence B measurement	pulse pressure measurement	11	595	0	3	3	0.0040033	7.89634e-09	2.06949e-06	0.0281988	0.00497512	0.00990099	0.0118514	rs3094005-rs1800629|rs33932084-rs35501037|rs35555795-rs36109883	http://www.ebi.ac.uk/efo/EFO_0008234	Other measurement	http://www.ebi.ac.uk/efo/EFO_0001444	http://www.ebi.ac.uk/efo/EFO_0005763	Cardiovascular measurement	http://www.ebi.ac.uk/efo/EFO_0004298
pulse pressure measurement	thyroid carcinoma	595	11	0	3	3	0.0040033	7.89634e-09	2.06949e-06	0.0281988	0.00497512	0.00990099	0.0118514	rs2289261-rs11638064|rs6793295-rs2293607|rs28594215-rs2466076	http://www.ebi.ac.uk/efo/EFO_0005763	Cardiovascular measurement	http://www.ebi.ac.uk/efo/EFO_0004298	http://www.ebi.ac.uk/efo/EFO_0002892	Cancer	http://www.ebi.ac.uk/efo/EFO_0000616
anxiety measurement	insomnia measurement	20	313	0	3	3	0.00382898	7.9039e-09	2.07132e-06	0.0282258	0.00909091	0.018018	0.0223734	rs4788203-rs8054556|rs2672852-rs72820274|rs7615602-rs4603973	http://www.ebi.ac.uk/efo/EFO_0009863	Other measurement	http://www.ebi.ac.uk/efo/EFO_0001444	http://www.ebi.ac.uk/efo/EFO_0007876	Other measurement	http://www.ebi.ac.uk/efo/EFO_0001444
endoglin measurement	venous thromboembolism	2	146	1	1	2	0.000178604	7.92025e-09	2.07545e-06	0.0282842	0.0136986	0.027027	0.0205479	rs8176749|rs651007-rs9411377	http://www.ebi.ac.uk/efo/EFO_0008118	Other measurement	http://www.ebi.ac.uk/efo/EFO_0001444	http://www.ebi.ac.uk/efo/EFO_0004286	Cardiovascular disease	http://www.ebi.ac.uk/efo/EFO_0000319
apolipoprotein A 1 measurement	obese body mass index status	458	14	0	3	3	0.00392195	7.93191e-09	2.0782e-06	0.0283259	0.00639659	0.0127119	0.0154631	rs35614134-rs7238484|rs13107325-rs13135092|rs3800461-rs75398113	http://www.ebi.ac.uk/efo/EFO_0004614	Lipid or lipoprotein measurement	http://www.ebi.ac.uk/efo/EFO_0004732	http://www.ebi.ac.uk/efo/EFO_0007041	Body measurement	http://www.ebi.ac.uk/efo/EFO_0004324
apolipoprotein A 1 measurement	lipoprotein-associated phospholipase A(2) measurement	458	14	2	1	3	0.00392195	7.93191e-09	2.0782e-06	0.0283259	0.00639659	0.0127119	0.0154631	rs12740374|rs4420638-rs429358|rs10455872	http://www.ebi.ac.uk/efo/EFO_0004614	Lipid or lipoprotein measurement	http://www.ebi.ac.uk/efo/EFO_0004732	http://www.ebi.ac.uk/efo/EFO_0004746	Lipid or lipoprotein measurement	http://www.ebi.ac.uk/efo/EFO_0004732
neutrophil count	platelet component distribution width	171	204	1	3	4	0.0213371	7.9624e-09	2.08604e-06	0.0284348	0.0107817	0.0213333	0.0329345	rs35188965|rs12982781-rs73036517|rs10740118-rs10995477|rs11654074-rs11332131	http://www.ebi.ac.uk/efo/EFO_0004833	Hematological measurement	http://www.ebi.ac.uk/efo/EFO_0004503	http://www.ebi.ac.uk/efo/EFO_0007984	Hematological measurement	http://www.ebi.ac.uk/efo/EFO_0004503
alcohol consumption measurement, high density lipoprotein cholesterol measurement	anthropometric measurement, waist-hip ratio, sexual dimorphism	85	3	0	2	2	0.000155973	8.01351e-09	2.09912e-06	0.0286173	0.0232558	0.0454545	0.0392157	rs1128249-rs6717858|rs1358980-rs11967262	http://www.ebi.ac.uk/efo/EFO_0007878, http://www.ebi.ac.uk/efo/EFO_0004612	Other measurement,Lipid or lipoprotein measurement	http://www.ebi.ac.uk/efo/EFO_0004732,http://www.ebi.ac.uk/efo/EFO_0001444	http://www.ebi.ac.uk/efo/EFO_0004302, http://www.ebi.ac.uk/efo/EFO_0004343, http://www.ebi.ac.uk/efo/EFO_0005951	Other measurement,Body measurement,Other trait	http://www.ebi.ac.uk/efo/EFO_0000001,http://www.ebi.ac.uk/efo/EFO_0004324,http://www.ebi.ac.uk/efo/EFO_0001444
Brugada syndrome	resting heart rate	3	85	0	2	2	0.000155973	8.01351e-09	2.09912e-06	0.0286173	0.0232558	0.0454545	0.0392157	rs10428132-rs6599255|rs11708996-rs41312411	http://www.orpha.net/ORDO/Orphanet_130	Cardiovascular disease	http://www.ebi.ac.uk/efo/EFO_0000319	http://www.ebi.ac.uk/efo/EFO_0004351	Cardiovascular measurement	http://www.ebi.ac.uk/efo/EFO_0004298
forced expiratory volume	risk-taking behaviour	204	514	0	5	5	0.064136	8.01679e-09	2.09982e-06	0.028629	0.00701262	0.0139276	0.0249078	rs62062288-rs79412431|rs34351630-rs11650438|rs13009582-rs2176263|rs6839705-rs6533183|rs11111197-rs972936	http://www.ebi.ac.uk/efo/EFO_0004314	Other measurement	http://www.ebi.ac.uk/efo/EFO_0001444	http://www.ebi.ac.uk/efo/EFO_0008579	Biological process	http://purl.obolibrary.org/obo/GO_0008150
HMG CoA reductase inhibitor use measurement	sodium measurement	97	63	1	2	3	0.00373784	8.01828e-09	2.10006e-06	0.0286343	0.0191083	0.0375	0.0487568	rs601338-rs838133|rs1260326|rs11642015-rs1421085	http://www.ebi.ac.uk/efo/EFO_0009932	Other measurement	http://www.ebi.ac.uk/efo/EFO_0001444	http://www.ebi.ac.uk/efo/EFO_0009282	Other measurement	http://www.ebi.ac.uk/efo/EFO_0001444
appendicular lean mass	smoking initiation	435	241	0	5	5	0.0641232	8.04069e-09	2.10577e-06	0.0287143	0.00745156	0.0147929	0.0265075	rs7010246-rs17724467|rs7563362-rs6711254|rs10876864-rs1701704|rs7870475-rs2841329|rs62076439-rs28397663	http://www.ebi.ac.uk/efo/EFO_0004980	Other measurement	http://www.ebi.ac.uk/efo/EFO_0001444	http://www.ebi.ac.uk/efo/EFO_0005670	Biological process	http://purl.obolibrary.org/obo/GO_0008150
hemoglobin measurement	large artery stroke, coronary heart disease	374	17	1	2	3	0.00388892	8.0561e-09	2.10965e-06	0.0287694	0.00773196	0.0153453	0.0188817	rs3184504-rs11065987|rs579459-rs495828|rs11556924	http://www.ebi.ac.uk/efo/EFO_0004509	Hematological measurement	http://www.ebi.ac.uk/efo/EFO_0004503	http://www.ebi.ac.uk/efo/EFO_0005524, http://www.ebi.ac.uk/efo/EFO_0001645	Cardiovascular disease	http://www.ebi.ac.uk/efo/EFO_0000319
C-reactive protein measurement	bone density	571	184	0	5	5	0.0642633	8.06856e-09	2.11276e-06	0.0288139	0.00666667	0.013245	0.0236501	rs34761529-rs10493013|rs2030291-rs16932777|rs7303035-rs17836934|rs1260326-rs780096|rs2252865-rs301804	http://www.ebi.ac.uk/efo/EFO_0004458	Inflammatory measurement	http://www.ebi.ac.uk/efo/EFO_0004872	http://www.ebi.ac.uk/efo/EFO_0003923	Other measurement	http://www.ebi.ac.uk/efo/EFO_0001444
hematocrit	osteoarthritis	158	39	0	3	3	0.00376904	8.07227e-09	2.11358e-06	0.0288271	0.0154639	0.0304569	0.0390386	rs57908212-rs12982744|rs1010553-rs11177|rs144861591-rs115740542	http://www.ebi.ac.uk/efo/EFO_0004348	Hematological measurement	http://www.ebi.ac.uk/efo/EFO_0004503	http://www.ebi.ac.uk/efo/EFO_0002506	Other disease	http://www.ebi.ac.uk/efo/EFO_0000408
bitter beverage consumption measurement	kidney stone	9	25	1	1	2	0.000137623	8.08059e-09	2.1156e-06	0.0288568	0.0625	0.117647	0.126365	rs1481012|rs780093-rs1260326	http://www.ebi.ac.uk/efo/EFO_0010089	Other measurement	http://www.ebi.ac.uk/efo/EFO_0001444	NA	NA	NA
C-reactive protein measurement	allergic rhinitis	571	62	0	4	4	0.0216539	8.08229e-09	2.11589e-06	0.0288629	0.0063593	0.0126382	0.0191302	rs2519093-rs635634|rs301804-rs138050288|rs7744020-rs12055445|rs11648192-rs9282864	http://www.ebi.ac.uk/efo/EFO_0004458	Inflammatory measurement	http://www.ebi.ac.uk/efo/EFO_0004872	http://www.ebi.ac.uk/efo/EFO_0005854	Immune system disorder	http://www.ebi.ac.uk/efo/EFO_0000540
Alzheimer's disease	platelet count	95	370	2	2	4	0.0214998	8.08376e-09	2.11612e-06	0.0288681	0.00867679	0.0172043	0.0263281	rs3865444|rs10948363-rs4711890|rs429358|rs7950696-rs10838725	http://www.ebi.ac.uk/efo/EFO_0000249	Neurological disorder	http://www.ebi.ac.uk/efo/EFO_0000618	http://www.ebi.ac.uk/efo/EFO_0004309	Hematological measurement	http://www.ebi.ac.uk/efo/EFO_0004503
hemoglobin measurement	smoking status measurement, systolic blood pressure	374	94	2	2	4	0.0215035	8.08514e-09	2.11633e-06	0.0288731	0.00862069	0.017094	0.0261529	rs12050494-rs1378942-rs3765066|rs3184504|rs1799945|rs7974266-rs3752630-rs4375492	http://www.ebi.ac.uk/efo/EFO_0004509	Hematological measurement	http://www.ebi.ac.uk/efo/EFO_0004503	http://www.ebi.ac.uk/efo/EFO_0006527, http://www.ebi.ac.uk/efo/EFO_0006335	Other measurement	http://www.ebi.ac.uk/efo/EFO_0001444
inflammatory bowel disease	lean body mass	215	163	1	3	4	0.0214356	8.108e-09	2.12216e-06	0.0289547	0.0106952	0.021164	0.0326628	rs5752989-rs1003342|rs2188962-rs274555|rs1260326|rs35957220-rs1182188	http://www.ebi.ac.uk/efo/EFO_0003767	Digestive system disorder	http://www.ebi.ac.uk/efo/EFO_0000405	http://www.ebi.ac.uk/efo/EFO_0004995	Other measurement	http://www.ebi.ac.uk/efo/EFO_0001444
alcohol consumption measurement	triglyceride measurement, physical activity	261	24	2	1	3	0.00383143	8.1203e-09	2.12506e-06	0.0289986	0.0106383	0.0210526	0.0263854	rs28601761|rs1260326|rs34060476-rs35173225	http://www.ebi.ac.uk/efo/EFO_0007878	Other measurement	http://www.ebi.ac.uk/efo/EFO_0001444	http://www.ebi.ac.uk/efo/EFO_0004530, http://www.ebi.ac.uk/efo/EFO_0003940	Biological process,Lipid or lipoprotein measurement	http://www.ebi.ac.uk/efo/EFO_0004529,http://purl.obolibrary.org/obo/GO_0008150
Graves disease	apolipoprotein B measurement	24	261	0	3	3	0.00383143	8.1203e-09	2.12506e-06	0.0289986	0.0106383	0.0210526	0.0263854	rs3893464-rs3823379|rs4947296-rs2517473|rs505922-rs115478735	http://www.ebi.ac.uk/efo/EFO_0004237	Immune system disorder	http://www.ebi.ac.uk/efo/EFO_0000540	http://www.ebi.ac.uk/efo/EFO_0004615	Lipid or lipoprotein measurement	http://www.ebi.ac.uk/efo/EFO_0004732
parental longevity	sleep duration, high density lipoprotein cholesterol measurement	53	116	2	1	3	0.00376047	8.13131e-09	2.12779e-06	0.0290379	0.0180723	0.035503	0.045983	rs15285|rs646776-rs599839|rs429358	http://www.ebi.ac.uk/efo/EFO_0007796	Other measurement	http://www.ebi.ac.uk/efo/EFO_0001444	http://www.ebi.ac.uk/efo/EFO_0005271, http://www.ebi.ac.uk/efo/EFO_0004612	Other measurement,Lipid or lipoprotein measurement	http://www.ebi.ac.uk/efo/EFO_0004732,http://www.ebi.ac.uk/efo/EFO_0001444
alcohol consumption measurement, alcohol drinking	high density lipoprotein cholesterol measurement	8	861	3	0	3	0.0042131	8.13496e-09	2.12859e-06	0.029051	0.0034642	0.00690449	0.00805312	rs2072134|rs12229654|rs2074356	http://www.ebi.ac.uk/efo/EFO_0007878, http://www.ebi.ac.uk/efo/EFO_0004329	Biological process,Other measurement	http://purl.obolibrary.org/obo/GO_0008150,http://www.ebi.ac.uk/efo/EFO_0001444	http://www.ebi.ac.uk/efo/EFO_0004612	Lipid or lipoprotein measurement	http://www.ebi.ac.uk/efo/EFO_0004732
diastolic blood pressure	low density lipoprotein cholesterol measurement, alcohol drinking	545	65	1	3	4	0.021668	8.13643e-09	2.12882e-06	0.0290562	0.00660066	0.0131148	0.0198765	rs495828-rs507666|rs3184504-rs7310615|rs2304130-rs2304128|rs4418728	http://www.ebi.ac.uk/efo/EFO_0006336	Other measurement	http://www.ebi.ac.uk/efo/EFO_0001444	http://www.ebi.ac.uk/efo/EFO_0004611, http://www.ebi.ac.uk/efo/EFO_0004329	Biological process,Lipid or lipoprotein measurement	http://www.ebi.ac.uk/efo/EFO_0004732,http://purl.obolibrary.org/obo/GO_0008150
household income	mean corpuscular hemoglobin	247	918	0	6	6	0.138691	8.15229e-09	2.13281e-06	0.0291129	0.00517688	0.0103004	0.0209791	rs62064595-rs16940672|rs240702-rs7498555|rs13224222-rs7789162|rs7599488-rs6729815|rs12761761-rs55771711|rs10496344-rs9653442	http://www.ebi.ac.uk/efo/EFO_0009695	Other trait	http://www.ebi.ac.uk/efo/EFO_0000001	http://www.ebi.ac.uk/efo/EFO_0004527	Hematological measurement	http://www.ebi.ac.uk/efo/EFO_0004503
anorexia nervosa, obsessive-compulsive disorder, attention deficit hyperactivity disorder, Tourette syndrome, unipolar depression, schizophrenia, autism spectrum disorder, bipolar disorder	balding measurement	145	728	1	4	5	0.0645666	8.17002e-09	2.13707e-06	0.0291762	0.00576037	0.0114548	0.0203667	rs586339-rs3001723|rs2071382-rs4702|rs13107325-rs35225200|rs174592|rs10265001-rs13234490	http://www.ebi.ac.uk/efo/EFO_0004215, http://www.ebi.ac.uk/efo/EFO_0004242, http://www.ebi.ac.uk/efo/EFO_0003888, http://www.ebi.ac.uk/efo/EFO_0004895, http://www.ebi.ac.uk/efo/EFO_0003761, http://www.ebi.ac.uk/efo/EFO_0000692, http://www.ebi.ac.uk/efo/EFO_0003756, http://www.ebi.ac.uk/efo/EFO_0000289	Metabolic disorder,Neurological disorder	http://www.ebi.ac.uk/efo/EFO_0000589,http://www.ebi.ac.uk/efo/EFO_0000618	http://www.ebi.ac.uk/efo/EFO_0007825	Other measurement	http://www.ebi.ac.uk/efo/EFO_0001444
Sjogren syndrome	membranous glomerulonephritis	14	16	1	1	2	0.000137011	8.17035e-09	2.13707e-06	0.0291774	0.0714286	0.133333	0.147906	rs1980493-rs3129939-rs3135394|rs9271573	http://www.ebi.ac.uk/efo/EFO_0000699	Immune system disorder	http://www.ebi.ac.uk/efo/EFO_0000540	http://www.ebi.ac.uk/efo/EFO_0004254	Other disease	http://www.ebi.ac.uk/efo/EFO_0000408
lipoprotein-associated phospholipase A(2) measurement	longevity	14	16	0	2	2	0.000137011	8.17035e-09	2.13707e-06	0.0291774	0.0714286	0.133333	0.147906	rs7412-rs445925|rs769449-rs4420638	http://www.ebi.ac.uk/efo/EFO_0004746	Lipid or lipoprotein measurement	http://www.ebi.ac.uk/efo/EFO_0004732	http://www.ebi.ac.uk/efo/EFO_0004300	Other measurement	http://www.ebi.ac.uk/efo/EFO_0001444
resting heart rate	total cholesterol measurement	85	416	2	2	4	0.0216282	8.23033e-09	2.1526e-06	0.0293916	0.00804829	0.0159681	0.0243692	rs1535-rs174536|rs314311-rs17881696|rs1260326|rs12721051	http://www.ebi.ac.uk/efo/EFO_0004351	Cardiovascular measurement	http://www.ebi.ac.uk/efo/EFO_0004298	http://www.ebi.ac.uk/efo/EFO_0004574	Lipid or lipoprotein measurement	http://www.ebi.ac.uk/efo/EFO_0004732
Abnormality of refraction	Eczema, allergic rhinitis, asthma	454	78	0	4	4	0.02166	8.2353e-09	2.15374e-06	0.0294093	0.00757576	0.0150376	0.0228995	rs2393717-rs11065286|rs7632381-rs6767786|rs12952581-rs7222840|rs6011033-rs2259858	http://purl.obolibrary.org/obo/HP_0000539	Other trait	http://www.ebi.ac.uk/efo/EFO_0000001	http://purl.obolibrary.org/obo/HP_0000964, http://www.ebi.ac.uk/efo/EFO_0005854, http://www.ebi.ac.uk/efo/EFO_0000270	Immune system disorder,Other trait,Other disease	http://www.ebi.ac.uk/efo/EFO_0000001,http://www.ebi.ac.uk/efo/EFO_0000408,http://www.ebi.ac.uk/efo/EFO_0000540
grip strength measurement	height-adjusted body mass index	149	2	0	2	2	0.000182274	8.25023e-09	2.15748e-06	0.0294626	0.0134228	0.0264901	0.0201342	rs10203386-rs11676272|rs11642015-rs1558902	http://www.ebi.ac.uk/efo/EFO_0006941	Other measurement	http://www.ebi.ac.uk/efo/EFO_0001444	http://www.ebi.ac.uk/efo/EFO_0005851	Body measurement	http://www.ebi.ac.uk/efo/EFO_0004324
coffee consumption measurement	mean corpuscular hemoglobin concentration	48	129	2	1	3	0.00378739	8.27841e-09	2.1647e-06	0.0295632	0.0172414	0.0338983	0.0437682	rs79105258|rs964184-rs662799|rs671	http://www.ebi.ac.uk/efo/EFO_0006781	Other measurement	http://www.ebi.ac.uk/efo/EFO_0001444	http://www.ebi.ac.uk/efo/EFO_0004528	Hematological measurement	http://www.ebi.ac.uk/efo/EFO_0004503
alopecia areata	type II diabetes mellitus	11	605	1	2	3	0.00407059	8.30159e-09	2.17044e-06	0.029646	0.00489396	0.00974026	0.0116566	rs2292239-rs11171739|rs3118470|rs3087243-rs231775	http://www.ebi.ac.uk/efo/EFO_0004192	Other disease	http://www.ebi.ac.uk/efo/EFO_0000408	http://www.ebi.ac.uk/efo/EFO_0001360	Metabolic disorder	http://www.ebi.ac.uk/efo/EFO_0000589
infant head circumference	type II diabetes mellitus	11	605	1	2	3	0.00407059	8.30159e-09	2.17044e-06	0.029646	0.00489396	0.00974026	0.0116566	rs1042725|rs7980687-rs4148856|rs7756992-rs9350271	http://www.ebi.ac.uk/efo/EFO_0004577	Body measurement	http://www.ebi.ac.uk/efo/EFO_0004324	http://www.ebi.ac.uk/efo/EFO_0001360	Metabolic disorder	http://www.ebi.ac.uk/efo/EFO_0000589
age at onset, Myopia, refractive error measurement	hair color	140	252	0	4	4	0.0215793	8.31028e-09	2.17255e-06	0.0296771	0.0103093	0.0204082	0.0314484	rs7075993-rs9416017|rs4683605-rs7624084|rs1555075-rs4911414|rs62075722-rs6420484	http://www.ebi.ac.uk/efo/EFO_0004847, http://purl.obolibrary.org/obo/HP_0000545, http://www.ebi.ac.uk/efo/EFO_0007814	Other measurement,Other trait	http://www.ebi.ac.uk/efo/EFO_0000001,http://www.ebi.ac.uk/efo/EFO_0001444	http://www.ebi.ac.uk/efo/EFO_0003924	Other trait	http://www.ebi.ac.uk/efo/EFO_0000001
Beta blocking agent use measurement	type II diabetes mellitus	59	605	0	4	4	0.0218331	8.31479e-09	2.17357e-06	0.0296932	0.00606061	0.0120482	0.01821	rs3184504-rs7310615-rs11066301|rs1562396-rs13234269-rs185963|rs4923543-rs4923536|rs1421085-rs11646715	http://www.ebi.ac.uk/efo/EFO_0009929	Other measurement	http://www.ebi.ac.uk/efo/EFO_0001444	http://www.ebi.ac.uk/efo/EFO_0001360	Metabolic disorder	http://www.ebi.ac.uk/efo/EFO_0000589
age at menarche	tobacco smoke exposure measurement	378	17	0	3	3	0.00393052	8.31785e-09	2.17421e-06	0.0297041	0.00765306	0.0151899	0.0186866	rs9560113-rs2026174|rs4755720-rs11820132|rs929843-rs9302605	http://www.ebi.ac.uk/efo/EFO_0004703	Other measurement	http://www.ebi.ac.uk/efo/EFO_0001444	http://www.ebi.ac.uk/efo/EFO_0009115	Other measurement	http://www.ebi.ac.uk/efo/EFO_0001444
QRS duration	colorectal cancer	47	132	1	2	3	0.00379473	8.31959e-09	2.17435e-06	0.0297103	0.0170455	0.0335196	0.0432472	rs9470361-rs1321310|rs812481-rs2242285|rs961253	http://www.ebi.ac.uk/efo/EFO_0005055	Cardiovascular measurement	http://www.ebi.ac.uk/efo/EFO_0004298	http://www.ebi.ac.uk/efo/EFO_0005842	Cancer	http://www.ebi.ac.uk/efo/EFO_0000616
mean arterial pressure, alcohol drinking	metabolic syndrome	47	132	1	2	3	0.00379473	8.31959e-09	2.17435e-06	0.0297103	0.0170455	0.0335196	0.0432472	rs56094641-rs62033406|rs2306363|rs13107325-rs35225200	http://www.ebi.ac.uk/efo/EFO_0006340, http://www.ebi.ac.uk/efo/EFO_0004329	Biological process,Other measurement	http://purl.obolibrary.org/obo/GO_0008150,http://www.ebi.ac.uk/efo/EFO_0001444	http://www.ebi.ac.uk/efo/EFO_0000195	Metabolic disorder	http://www.ebi.ac.uk/efo/EFO_0000589
blood protein measurement	systemic juvenile idiopathic arthritis, polyarticular juvenile idiopathic arthritis, rheumatoid factor negative, oligoarticular juvenile idiopathic arthritis	1785	21	0	4	4	0.022928	8.35137e-09	2.18234e-06	0.0298238	0.00221976	0.00442968	0.00647762	rs7775055-rs116763083|rs34536443-rs75407602|rs3184504-rs7137828|rs27293-rs2927608	http://www.ebi.ac.uk/efo/EFO_0007937	Other measurement	http://www.ebi.ac.uk/efo/EFO_0001444	http://www.ebi.ac.uk/efo/EFO_1001999, http://www.ebi.ac.uk/efo/EFO_1002020, http://www.ebi.ac.uk/efo/EFO_1002019	Immune system disorder	http://www.ebi.ac.uk/efo/EFO_0000540
blood protein measurement	peripheral arterial disease	1785	21	0	4	4	0.022928	8.35137e-09	2.18234e-06	0.0298238	0.00221976	0.00442968	0.00647762	rs28381684-rs566125|rs3184504-rs11066301|rs12740374-rs7528419|rs505922-rs587611953-rs149092047	http://www.ebi.ac.uk/efo/EFO_0007937	Other measurement	http://www.ebi.ac.uk/efo/EFO_0001444	http://www.ebi.ac.uk/efo/EFO_0004265	Cardiovascular disease	http://www.ebi.ac.uk/efo/EFO_0000319
large artery stroke, coronary heart disease	reticulocyte count	17	379	1	2	3	0.00394091	8.38416e-09	2.19075e-06	0.0299409	0.00763359	0.0151515	0.0186385	rs964184|rs3184504-rs11065987|rs17114036-rs72664324	http://www.ebi.ac.uk/efo/EFO_0005524, http://www.ebi.ac.uk/efo/EFO_0001645	Cardiovascular disease	http://www.ebi.ac.uk/efo/EFO_0000319	http://www.ebi.ac.uk/efo/EFO_0007986	Hematological measurement	http://www.ebi.ac.uk/efo/EFO_0004503
breast carcinoma	intelligence	337	675	0	6	6	0.139137	8.39152e-09	2.19251e-06	0.0299672	0.00596421	0.0118577	0.0242454	rs78269692-rs11555274|rs242559-rs2732699|rs9467714-rs36162392-rs71557345-rs7749823|rs11720523-rs6805189|rs9257809-rs144447022-rs13214023-rs9257802-rs13212651|rs2647249-rs62331150	http://www.ebi.ac.uk/efo/EFO_0000305	Cancer	http://www.ebi.ac.uk/efo/EFO_0000616	http://www.ebi.ac.uk/efo/EFO_0004337	Biological process	http://purl.obolibrary.org/obo/GO_0008150
phytosterol measurement	sleep duration, low density lipoprotein cholesterol measurement	3	87	0	2	2	0.000159643	8.39734e-09	2.19355e-06	0.029988	0.0227273	0.0444444	0.0383142	rs41360247-rs11887534|rs4603816-rs4245791	http://www.ebi.ac.uk/efo/EFO_0004862	Other measurement	http://www.ebi.ac.uk/efo/EFO_0001444	http://www.ebi.ac.uk/efo/EFO_0005271, http://www.ebi.ac.uk/efo/EFO_0004611	Other measurement,Lipid or lipoprotein measurement	http://www.ebi.ac.uk/efo/EFO_0004732,http://www.ebi.ac.uk/efo/EFO_0001444
proprotein convertase subtilisin/kexin type 7 measurement	sleep duration, triglyceride measurement	3	87	0	2	2	0.000159643	8.39734e-09	2.19355e-06	0.029988	0.0227273	0.0444444	0.0383142	rs61905706-rs4938330|rs9326248-rs7127590	http://www.ebi.ac.uk/efo/EFO_0008270	Other measurement	http://www.ebi.ac.uk/efo/EFO_0001444	http://www.ebi.ac.uk/efo/EFO_0005271, http://www.ebi.ac.uk/efo/EFO_0004530	Other measurement,Lipid or lipoprotein measurement	http://www.ebi.ac.uk/efo/EFO_0004529,http://www.ebi.ac.uk/efo/EFO_0001444
anthropometric measurement, waist-hip ratio, sexual dimorphism	sleep duration, triglyceride measurement	3	87	1	1	2	0.000159643	8.39734e-09	2.19355e-06	0.029988	0.0227273	0.0444444	0.0383142	rs1358980-rs6905288|rs6717858	http://www.ebi.ac.uk/efo/EFO_0004302, http://www.ebi.ac.uk/efo/EFO_0004343, http://www.ebi.ac.uk/efo/EFO_0005951	Other measurement,Body measurement,Other trait	http://www.ebi.ac.uk/efo/EFO_0000001,http://www.ebi.ac.uk/efo/EFO_0004324,http://www.ebi.ac.uk/efo/EFO_0001444	http://www.ebi.ac.uk/efo/EFO_0005271, http://www.ebi.ac.uk/efo/EFO_0004530	Other measurement,Lipid or lipoprotein measurement	http://www.ebi.ac.uk/efo/EFO_0004529,http://www.ebi.ac.uk/efo/EFO_0001444
ankylosing spondylitis, psoriasis, ulcerative colitis, Crohn's disease, sclerosing cholangitis	leprosy	225	28	0	3	3	0.00385345	8.40429e-09	2.1952e-06	0.0300128	0.012	0.0237154	0.0299399	rs56167332-rs6863015|rs6561151-rs9567307|rs4366152-rs7848647	http://www.ebi.ac.uk/efo/EFO_0003898, http://www.ebi.ac.uk/efo/EFO_0000676, http://www.ebi.ac.uk/efo/EFO_0000729, http://www.ebi.ac.uk/efo/EFO_0000384, http://www.ebi.ac.uk/efo/EFO_0004268	Digestive system disorder,Immune system disorder	http://www.ebi.ac.uk/efo/EFO_0000405,http://www.ebi.ac.uk/efo/EFO_0000540	http://www.ebi.ac.uk/efo/EFO_0001054	Neurological disorder	http://www.ebi.ac.uk/efo/EFO_0000618
mean corpuscular hemoglobin	unipolar depression, mood disorder	918	116	0	5	5	0.0651343	8.40957e-09	2.19626e-06	0.0300317	0.00485909	0.00967118	0.0171186	rs11608355-rs888194|rs10928378-rs2042555|rs34668726-rs72796106|rs61572747-rs62064595-rs62057061|rs9586-rs9833388	http://www.ebi.ac.uk/efo/EFO_0004527	Hematological measurement	http://www.ebi.ac.uk/efo/EFO_0004503	http://www.ebi.ac.uk/efo/EFO_0003761, http://www.ebi.ac.uk/efo/EFO_0004247	Neurological disorder	http://www.ebi.ac.uk/efo/EFO_0000618
mean corpuscular hemoglobin	sleep duration, high density lipoprotein cholesterol measurement	918	116	0	5	5	0.0651343	8.40957e-09	2.19626e-06	0.0300317	0.00485909	0.00967118	0.0171186	rs58847685-rs6073957|rs3764351-rs12453682|rs147233090-rs138570705|rs3740685-rs901746|rs7137190-rs888194	http://www.ebi.ac.uk/efo/EFO_0004527	Hematological measurement	http://www.ebi.ac.uk/efo/EFO_0004503	http://www.ebi.ac.uk/efo/EFO_0005271, http://www.ebi.ac.uk/efo/EFO_0004612	Other measurement,Lipid or lipoprotein measurement	http://www.ebi.ac.uk/efo/EFO_0004732,http://www.ebi.ac.uk/efo/EFO_0001444
creatinine measurement	metabolite measurement	111	56	1	2	3	0.00380207	8.4202e-09	2.19882e-06	0.0300696	0.0182927	0.0359281	0.046582	rs780094-rs4665987-rs1728918|rs10206899-rs13391552|rs8101881	http://www.ebi.ac.uk/efo/EFO_0004518	Other measurement	http://www.ebi.ac.uk/efo/EFO_0001444	http://www.ebi.ac.uk/efo/EFO_0004725	Other measurement	http://www.ebi.ac.uk/efo/EFO_0001444
mathematical ability	systolic blood pressure, alcohol drinking	1538	70	1	4	5	0.0658511	8.42062e-09	2.19882e-06	0.0300711	0.00311915	0.00621891	0.010894	rs13281294-rs36038176|rs13270194-rs393155|rs7832708-rs11786677|rs13107325|rs62491264-rs1976671	http://www.ebi.ac.uk/efo/EFO_0004875	Biological process	http://purl.obolibrary.org/obo/GO_0008150	http://www.ebi.ac.uk/efo/EFO_0006335, http://www.ebi.ac.uk/efo/EFO_0004329	Biological process,Other measurement	http://purl.obolibrary.org/obo/GO_0008150,http://www.ebi.ac.uk/efo/EFO_0001444
base metabolic rate measurement	coffee consumption measurement	5	48	0	2	2	0.000146798	8.43981e-09	2.20303e-06	0.0301396	0.0392157	0.0754717	0.0735484	rs9937053-rs1421085|rs66723169-rs476828	http://www.ebi.ac.uk/efo/EFO_0007777	Other measurement	http://www.ebi.ac.uk/efo/EFO_0001444	http://www.ebi.ac.uk/efo/EFO_0006781	Other measurement	http://www.ebi.ac.uk/efo/EFO_0001444
coffee consumption measurement	triglyceride measurement, blood pressure	48	5	0	2	2	0.000146798	8.43981e-09	2.20303e-06	0.0301396	0.0392157	0.0754717	0.0735484	rs662799-rs2266788|rs780093-rs1260326	http://www.ebi.ac.uk/efo/EFO_0006781	Other measurement	http://www.ebi.ac.uk/efo/EFO_0001444	http://www.ebi.ac.uk/efo/EFO_0004530, http://www.ebi.ac.uk/efo/EFO_0004325	Other measurement,Lipid or lipoprotein measurement	http://www.ebi.ac.uk/efo/EFO_0004529,http://www.ebi.ac.uk/efo/EFO_0001444
coffee consumption measurement	longitudinal BMI measurement	48	5	0	2	2	0.000146798	8.43981e-09	2.20303e-06	0.0301396	0.0392157	0.0754717	0.0735484	rs9937053-rs1558902|rs66723169-rs571312	http://www.ebi.ac.uk/efo/EFO_0006781	Other measurement	http://www.ebi.ac.uk/efo/EFO_0001444	http://www.ebi.ac.uk/efo/EFO_0005937	Body measurement	http://www.ebi.ac.uk/efo/EFO_0004324
coffee consumption measurement	gout, hyperuricemia	48	5	1	1	2	0.000146798	8.43981e-09	2.20303e-06	0.0301396	0.0392157	0.0754717	0.0735484	rs75544042-rs2728125|rs671	http://www.ebi.ac.uk/efo/EFO_0006781	Other measurement	http://www.ebi.ac.uk/efo/EFO_0001444	http://www.ebi.ac.uk/efo/EFO_0004274, http://www.ebi.ac.uk/efo/EFO_0009104	Metabolic disorder	http://www.ebi.ac.uk/efo/EFO_0000589
coffee consumption measurement	serum alpha-1-antitrypsin measurement	48	5	2	0	2	0.000146798	8.43981e-09	2.20303e-06	0.0301396	0.0392157	0.0754717	0.0735484	rs1260326|rs671	http://www.ebi.ac.uk/efo/EFO_0006781	Other measurement	http://www.ebi.ac.uk/efo/EFO_0001444	http://www.ebi.ac.uk/efo/EFO_0005415	Other measurement	http://www.ebi.ac.uk/efo/EFO_0001444
age at onset, Myopia, refractive error measurement	urate measurement	140	253	0	4	4	0.0216649	8.44322e-09	2.20353e-06	0.0301518	0.0102828	0.0203562	0.031366	rs7941828-rs35229181|rs1649078-rs1649068|rs72826094-rs35198068|rs478304-rs4014195	http://www.ebi.ac.uk/efo/EFO_0004847, http://purl.obolibrary.org/obo/HP_0000545, http://www.ebi.ac.uk/efo/EFO_0007814	Other measurement,Other trait	http://www.ebi.ac.uk/efo/EFO_0000001,http://www.ebi.ac.uk/efo/EFO_0001444	http://www.ebi.ac.uk/efo/EFO_0004531	Other measurement	http://www.ebi.ac.uk/efo/EFO_0001444
QT interval	body height	78	2984	1	5	6	0.142365	8.44393e-09	2.20353e-06	0.0301544	0.00196335	0.00391901	0.00782526	rs4454843-rs728926|rs62016946-rs3105593|rs246185|rs174583-rs174544|rs9892651-rs72843895|rs236586-rs236523	http://www.ebi.ac.uk/efo/EFO_0004682	Cardiovascular measurement	http://www.ebi.ac.uk/efo/EFO_0004298	http://www.ebi.ac.uk/efo/EFO_0004339	Body measurement	http://www.ebi.ac.uk/efo/EFO_0004324
pulmonary function measurement, FEV/FEC ratio	smoking status measurement, forced expiratory volume	19	12	0	2	2	0.000139458	8.44419e-09	2.20353e-06	0.0301553	0.0689655	0.129032	0.142094	rs12374521-rs11168048|rs1980057-rs13107665	http://www.ebi.ac.uk/efo/EFO_0003892, http://www.ebi.ac.uk/efo/EFO_0004713	Other measurement	http://www.ebi.ac.uk/efo/EFO_0001444	http://www.ebi.ac.uk/efo/EFO_0006527, http://www.ebi.ac.uk/efo/EFO_0004314	Other measurement	http://www.ebi.ac.uk/efo/EFO_0001444
ovarian serous carcinoma	white matter integrity	19	12	0	2	2	0.000139458	8.44419e-09	2.20353e-06	0.0301553	0.0689655	0.129032	0.142094	rs55939347-rs1879586|rs7902587-rs11813268	http://www.ebi.ac.uk/efo/EFO_1001516	Cancer	http://www.ebi.ac.uk/efo/EFO_0000616	http://www.ebi.ac.uk/efo/EFO_0004641	Other measurement	http://www.ebi.ac.uk/efo/EFO_0001444
cigarettes per day measurement	systolic blood pressure	104	1027	1	4	5	0.06533	8.46033e-09	2.20742e-06	0.0302129	0.0044405	0.00884173	0.0156156	rs12636560-rs28813180|rs28406364-rs28397663|rs10147464-rs710284|rs112862634-rs2304608|rs79105258	http://www.ebi.ac.uk/efo/EFO_0006525	Other measurement	http://www.ebi.ac.uk/efo/EFO_0001444	http://www.ebi.ac.uk/efo/EFO_0006335	Other measurement	http://www.ebi.ac.uk/efo/EFO_0001444
chronic kidney disease, urinary metabolite measurement	systolic blood pressure	104	1027	1	4	5	0.06533	8.46033e-09	2.20742e-06	0.0302129	0.0044405	0.00884173	0.0156156	rs34107459-rs6914824|rs7849270-rs184457|rs1047891|rs7666195-rs6422324|rs11071733-rs2652813	http://www.ebi.ac.uk/efo/EFO_0003884, http://www.ebi.ac.uk/efo/EFO_0005116	Other measurement,Other disease	http://www.ebi.ac.uk/efo/EFO_0000408,http://www.ebi.ac.uk/efo/EFO_0001444	http://www.ebi.ac.uk/efo/EFO_0006335	Other measurement	http://www.ebi.ac.uk/efo/EFO_0001444
balding measurement	insomnia measurement	728	313	0	6	6	0.139375	8.46156e-09	2.20758e-06	0.0302173	0.0057971	0.0115274	0.0235509	rs10758593-rs10814917|rs4792867-rs11651809|rs13107325-rs13135092|rs745977-rs12991815|rs2071382-rs4702|rs3904600-rs1285875	http://www.ebi.ac.uk/efo/EFO_0007825	Other measurement	http://www.ebi.ac.uk/efo/EFO_0001444	http://www.ebi.ac.uk/efo/EFO_0007876	Other measurement	http://www.ebi.ac.uk/efo/EFO_0001444
irritability measurement	red blood cell distribution width	47	768	0	4	4	0.0220784	8.48033e-09	2.21231e-06	0.0302843	0.00493218	0.00981595	0.0147404	rs62064595-rs2106785|rs3774800-rs7614738|rs102275-rs174559|rs7973253-rs888194	http://www.ebi.ac.uk/efo/EFO_0009594	Other measurement	http://www.ebi.ac.uk/efo/EFO_0001444	http://www.ebi.ac.uk/efo/EFO_0005192	Hematological measurement	http://www.ebi.ac.uk/efo/EFO_0004503
blood protein measurement	risk-taking behaviour	1785	514	0	9	9	0.56119	8.48923e-09	2.21415e-06	0.0303161	0.00393013	0.00782949	0.0219748	rs59626664-rs808919|rs570636990-rs3021058|rs9271547-rs9391786|rs3134950-rs1061808|rs1042779-rs4687552|rs198535-rs989128|rs60843830-rs79716074|rs1791679-rs10160758|rs45444697-rs41264285	http://www.ebi.ac.uk/efo/EFO_0007937	Other measurement	http://www.ebi.ac.uk/efo/EFO_0001444	http://www.ebi.ac.uk/efo/EFO_0008579	Biological process	http://purl.obolibrary.org/obo/GO_0008150
Hypertriglyceridemia	low density lipoprotein cholesterol measurement, alcohol consumption measurement	4	62	0	2	2	0.000151691	8.48925e-09	2.21415e-06	0.0303162	0.03125	0.0606061	0.0564257	rs6982502-rs2954021|rs780093-rs4665972	http://www.ebi.ac.uk/efo/EFO_0004211	Metabolic disorder	http://www.ebi.ac.uk/efo/EFO_0000589	http://www.ebi.ac.uk/efo/EFO_0004611, http://www.ebi.ac.uk/efo/EFO_0007878	Other measurement,Lipid or lipoprotein measurement	http://www.ebi.ac.uk/efo/EFO_0004732,http://www.ebi.ac.uk/efo/EFO_0001444
low density lipoprotein cholesterol measurement, alcohol consumption measurement	palmitoleic acid measurement	62	4	0	2	2	0.000151691	8.48925e-09	2.21415e-06	0.0303162	0.03125	0.0606061	0.0564257	rs102275-rs174566|rs780093-rs4665972	http://www.ebi.ac.uk/efo/EFO_0004611, http://www.ebi.ac.uk/efo/EFO_0007878	Other measurement,Lipid or lipoprotein measurement	http://www.ebi.ac.uk/efo/EFO_0004732,http://www.ebi.ac.uk/efo/EFO_0001444	http://www.ebi.ac.uk/efo/EFO_0007973	Lipid or lipoprotein measurement	http://www.ebi.ac.uk/efo/EFO_0004529
heel bone mineral density	palmitoleic acid measurement	2103	4	1	2	3	0.00514527	8.49311e-09	2.215e-06	0.03033	0.00142586	0.00284765	0.00303138	rs102275-rs174529|rs10883511-rs3750631|rs603424	http://www.ebi.ac.uk/efo/EFO_0009270	Other measurement	http://www.ebi.ac.uk/efo/EFO_0001444	http://www.ebi.ac.uk/efo/EFO_0007973	Lipid or lipoprotein measurement	http://www.ebi.ac.uk/efo/EFO_0004529
PR segment	heart rate response to recovery post exercise	8	29	0	2	2	0.000141905	8.50557e-09	2.21776e-06	0.0303745	0.0571429	0.108108	0.114046	rs1997571-rs3807989|rs6795970-rs6801957	http://www.ebi.ac.uk/efo/EFO_0005095	Cardiovascular measurement	http://www.ebi.ac.uk/efo/EFO_0004298	http://www.ebi.ac.uk/efo/EFO_0009185	Cardiovascular measurement	http://www.ebi.ac.uk/efo/EFO_0004298
autoimmune thyroid disease, type I diabetes mellitus	glomerular filtration rate, diabetes mellitus	8	29	0	2	2	0.000141905	8.50557e-09	2.21776e-06	0.0303745	0.0571429	0.108108	0.114046	rs1270942-rs2105903|rs1264347-rs886424	http://www.ebi.ac.uk/efo/EFO_0006812, http://www.ebi.ac.uk/efo/EFO_0001359	Metabolic disorder,Immune system disorder	http://www.ebi.ac.uk/efo/EFO_0000589,http://www.ebi.ac.uk/efo/EFO_0000540	http://www.ebi.ac.uk/efo/EFO_0005208, http://www.ebi.ac.uk/efo/EFO_0000400	Other measurement,Metabolic disorder	http://www.ebi.ac.uk/efo/EFO_0000589,http://www.ebi.ac.uk/efo/EFO_0001444
age at onset, asthma	eosinophilic esophagitis	29	8	0	2	2	0.000141905	8.50557e-09	2.21776e-06	0.0303745	0.0571429	0.108108	0.114046	rs55646091-rs61894547|rs6594499-rs252716	http://www.ebi.ac.uk/efo/EFO_0004847, http://www.ebi.ac.uk/efo/EFO_0000270	Other measurement,Other disease	http://www.ebi.ac.uk/efo/EFO_0000408,http://www.ebi.ac.uk/efo/EFO_0001444	http://www.ebi.ac.uk/efo/EFO_0004232	Digestive system disorder	http://www.ebi.ac.uk/efo/EFO_0000405
IGA glomerulonephritis	neoplasm of mature B-cells	23	10	0	2	2	0.000140681	8.51827e-09	2.22075e-06	0.0304198	0.0645161	0.121212	0.131437	rs2647012-rs9275224|rs1794275-rs10484561	http://www.ebi.ac.uk/efo/EFO_0004194	Other disease	http://www.ebi.ac.uk/efo/EFO_0000408	http://www.ebi.ac.uk/efo/EFO_0000096	Cancer	http://www.ebi.ac.uk/efo/EFO_0000616
protein C measurement	serum albumin measurement	10	23	1	1	2	0.000140681	8.51827e-09	2.22075e-06	0.0304198	0.0645161	0.121212	0.131437	rs34121855-rs42238|rs1260326	http://www.ebi.ac.uk/efo/EFO_0004633	Hematological measurement	http://www.ebi.ac.uk/efo/EFO_0004503	http://www.ebi.ac.uk/efo/EFO_0004535	Other measurement	http://www.ebi.ac.uk/efo/EFO_0001444
gallstones	granulocyte percentage of myeloid white cells	29	218	0	3	3	0.0038669	8.52221e-09	2.22161e-06	0.0304339	0.0122951	0.0242915	0.0307143	rs174556-rs174567|rs547770310-rs1935|rs1260326-rs11336847	http://www.ebi.ac.uk/efo/EFO_0004210	Digestive system disorder	http://www.ebi.ac.uk/efo/EFO_0000405	http://www.ebi.ac.uk/efo/EFO_0007997	Hematological measurement	http://www.ebi.ac.uk/efo/EFO_0004503
body fat distribution	snoring measurement	104	60	0	3	3	0.00381675	8.53358e-09	2.22442e-06	0.0304745	0.0186335	0.0365854	0.0474988	rs8047587-rs55872725|rs34341-rs2307111|rs6054427-rs2145270	http://www.ebi.ac.uk/efo/EFO_0004341	Body measurement	http://www.ebi.ac.uk/efo/EFO_0004324	http://www.ebi.ac.uk/efo/EFO_0008341	Other measurement	http://www.ebi.ac.uk/efo/EFO_0001444
Eczema, allergic rhinitis	systemic scleroderma	153	41	0	3	3	0.00383693	8.54399e-09	2.22697e-06	0.0305117	0.0157068	0.0309278	0.0396965	rs2056626-rs1214598|rs11217020-rs12365699|rs130071-rs3130573	http://purl.obolibrary.org/obo/HP_0000964, http://www.ebi.ac.uk/efo/EFO_0005854	Immune system disorder,Other trait	http://www.ebi.ac.uk/efo/EFO_0000001,http://www.ebi.ac.uk/efo/EFO_0000540	http://www.ebi.ac.uk/efo/EFO_0000717	Cardiovascular disease	http://www.ebi.ac.uk/efo/EFO_0000319
diastolic blood pressure	unipolar depression	545	195	0	5	5	0.065004	8.55827e-09	2.23053e-06	0.0305627	0.00680272	0.0135135	0.0241459	rs61879810-rs1806153|rs75782365-rs13220495|rs200949-rs547190239|rs2849018-rs535777-rs3132510-rs2596505|rs2304607-rs112862634	http://www.ebi.ac.uk/efo/EFO_0006336	Other measurement	http://www.ebi.ac.uk/efo/EFO_0001444	http://www.ebi.ac.uk/efo/EFO_0003761	Neurological disorder	http://www.ebi.ac.uk/efo/EFO_0000618
granulocyte percentage of myeloid white cells	lean body mass	218	163	0	4	4	0.0217347	8.57143e-09	2.23379e-06	0.0306097	0.0106101	0.0209974	0.0323978	rs4272-rs42044|rs75637630-rs7223535|rs1260326-rs11336847|rs6957745-rs35332062	http://www.ebi.ac.uk/efo/EFO_0007997	Hematological measurement	http://www.ebi.ac.uk/efo/EFO_0004503	http://www.ebi.ac.uk/efo/EFO_0004995	Other measurement	http://www.ebi.ac.uk/efo/EFO_0001444
Crohn's disease	bitter alcoholic beverage consumption measurement	204	31	0	3	3	0.00386813	8.58249e-09	2.23651e-06	0.0306492	0.012931	0.0255319	0.0323809	rs9607812-rs727563|rs780094-rs1260326|rs13126505-rs13135092	http://www.ebi.ac.uk/efo/EFO_0000384	Digestive system disorder	http://www.ebi.ac.uk/efo/EFO_0000405	http://www.ebi.ac.uk/efo/EFO_0010092	Other measurement	http://www.ebi.ac.uk/efo/EFO_0001444
cotinine measurement	smoking cessation	3	88	0	2	2	0.000161478	8.59262e-09	2.23899e-06	0.0306854	0.0224719	0.043956	0.0378788	rs56113850-rs2316205|rs2036527-rs72740955	http://www.ebi.ac.uk/efo/EFO_0007813	Other measurement	http://www.ebi.ac.uk/efo/EFO_0001444	http://www.ebi.ac.uk/efo/EFO_0004319	Biological process	http://purl.obolibrary.org/obo/GO_0008150
sleep duration, high density lipoprotein cholesterol measurement	smoking behavior, BMI-adjusted waist circumference	116	54	0	3	3	0.00383143	8.60917e-09	2.24314e-06	0.0307445	0.0179641	0.0352941	0.0457083	rs998584-rs6905288|rs2745353-rs1892172|rs12317176-rs1187415	http://www.ebi.ac.uk/efo/EFO_0005271, http://www.ebi.ac.uk/efo/EFO_0004612	Other measurement,Lipid or lipoprotein measurement	http://www.ebi.ac.uk/efo/EFO_0004732,http://www.ebi.ac.uk/efo/EFO_0001444	http://www.ebi.ac.uk/efo/EFO_0004318, http://www.ebi.ac.uk/efo/EFO_0007789	Biological process,Body measurement	http://purl.obolibrary.org/obo/GO_0008150,http://www.ebi.ac.uk/efo/EFO_0004324
cognitive function measurement	metabolite measurement	644	56	0	4	4	0.0220588	8.61915e-09	2.24558e-06	0.0307801	0.00574713	0.0114286	0.0172459	rs6546856-rs13391552|rs830124-rs1720035|rs4788815-rs9921412|rs6499165-rs9888796	http://www.ebi.ac.uk/efo/EFO_0008354	Other measurement	http://www.ebi.ac.uk/efo/EFO_0001444	http://www.ebi.ac.uk/efo/EFO_0004725	Other measurement	http://www.ebi.ac.uk/efo/EFO_0001444
glioblastoma multiforme	systolic blood pressure	7	1027	1	2	3	0.00439721	8.63417e-09	2.249e-06	0.0308337	0.0029098	0.00580271	0.00667687	rs6062302|rs145929329-rs1333045|rs72709458-rs10069690	http://www.ebi.ac.uk/efo/EFO_0000519	Cancer	http://www.ebi.ac.uk/efo/EFO_0000616	http://www.ebi.ac.uk/efo/EFO_0006335	Other measurement	http://www.ebi.ac.uk/efo/EFO_0001444
nervousness	systolic blood pressure	7	1027	0	3	3	0.00439721	8.63417e-09	2.249e-06	0.0308337	0.0029098	0.00580271	0.00667687	rs10501320-rs7103648|rs11665052-rs6567160|rs12787112-rs7107356	http://purl.obolibrary.org/obo/NCIT_C74532	Neurological disorder	http://www.ebi.ac.uk/efo/EFO_0000618	http://www.ebi.ac.uk/efo/EFO_0006335	Other measurement	http://www.ebi.ac.uk/efo/EFO_0001444
intracranial volume measurement	systolic blood pressure	7	1027	0	3	3	0.00439721	8.63417e-09	2.249e-06	0.0308337	0.0029098	0.00580271	0.00667687	rs551011992-rs199525|rs2022464-rs532093|rs7970350-rs10784502	http://www.ebi.ac.uk/efo/EFO_0004886	Other measurement	http://www.ebi.ac.uk/efo/EFO_0001444	http://www.ebi.ac.uk/efo/EFO_0006335	Other measurement	http://www.ebi.ac.uk/efo/EFO_0001444
fatty acid measurement	triglyceride measurement, C-reactive protein measurement	11	21	0	2	2	0.000141293	8.64171e-09	2.25047e-06	0.0308606	0.0666667	0.125	0.136667	rs102275-rs174546|rs780093-rs1260326	http://www.ebi.ac.uk/efo/EFO_0005110	Lipid or lipoprotein measurement	http://www.ebi.ac.uk/efo/EFO_0004529	http://www.ebi.ac.uk/efo/EFO_0004530, http://www.ebi.ac.uk/efo/EFO_0004458	Inflammatory measurement,Lipid or lipoprotein measurement	http://www.ebi.ac.uk/efo/EFO_0004529,http://www.ebi.ac.uk/efo/EFO_0004872
body mass index, fasting blood insulin measurement	triglyceride measurement, C-reactive protein measurement	11	21	0	2	2	0.000141293	8.64171e-09	2.25047e-06	0.0308606	0.0666667	0.125	0.136667	rs780094-rs1260326|rs9987289-rs4841132	http://www.ebi.ac.uk/efo/EFO_0004340, http://www.ebi.ac.uk/efo/EFO_0004466	Body measurement,Other measurement	http://www.ebi.ac.uk/efo/EFO_0004324,http://www.ebi.ac.uk/efo/EFO_0001444	http://www.ebi.ac.uk/efo/EFO_0004530, http://www.ebi.ac.uk/efo/EFO_0004458	Inflammatory measurement,Lipid or lipoprotein measurement	http://www.ebi.ac.uk/efo/EFO_0004529,http://www.ebi.ac.uk/efo/EFO_0004872
fatty acid measurement	total cholesterol measurement, diastolic blood pressure, triglyceride measurement, systolic blood pressure, hematocrit, ventricular rate measurement, glucose measurement, body mass index, high density lipoprotein cholesterol measurement	11	21	0	2	2	0.000141293	8.64171e-09	2.25047e-06	0.0308606	0.0666667	0.125	0.136667	rs780093-rs780094|rs102275-rs174547	http://www.ebi.ac.uk/efo/EFO_0005110	Lipid or lipoprotein measurement	http://www.ebi.ac.uk/efo/EFO_0004529	http://www.ebi.ac.uk/efo/EFO_0004574, http://www.ebi.ac.uk/efo/EFO_0006336, http://www.ebi.ac.uk/efo/EFO_0004530, http://www.ebi.ac.uk/efo/EFO_0006335, http://www.ebi.ac.uk/efo/EFO_0004348, http://www.ebi.ac.uk/efo/EFO_0007928, http://www.ebi.ac.uk/efo/EFO_0004468, http://www.ebi.ac.uk/efo/EFO_0004340, http://www.ebi.ac.uk/efo/EFO_0004612	Body measurement,Lipid or lipoprotein measurement,Other measurement,Cardiovascular measurement,Hematological measurement	http://www.ebi.ac.uk/efo/EFO_0004529,http://www.ebi.ac.uk/efo/EFO_0004503,http://www.ebi.ac.uk/efo/EFO_0004324,http://www.ebi.ac.uk/efo/EFO_0004732,http://www.ebi.ac.uk/efo/EFO_0004298,http://www.ebi.ac.uk/efo/EFO_0001444
iron biomarker measurement, transferrin measurement	red blood cell distribution width	9	768	1	2	3	0.00422778	8.6552e-09	2.25365e-06	0.0309088	0.00387597	0.00772201	0.00909792	rs855791|rs174559-rs174577|rs144861591-rs1800562	http://www.ebi.ac.uk/efo/EFO_0004461, http://www.ebi.ac.uk/efo/EFO_0006341	Other measurement	http://www.ebi.ac.uk/efo/EFO_0001444	http://www.ebi.ac.uk/efo/EFO_0005192	Hematological measurement	http://www.ebi.ac.uk/efo/EFO_0004503
glycerophospholipid measurement, blood metabolite measurement	red blood cell distribution width	9	768	1	2	3	0.00422778	8.6552e-09	2.25365e-06	0.0309088	0.00387597	0.00772201	0.00909792	rs12897637-rs7157785|rs174547-rs174559-rs968567|rs603424	http://www.ebi.ac.uk/efo/EFO_0007630, http://www.ebi.ac.uk/efo/EFO_0005664	Other measurement,Lipid or lipoprotein measurement	http://www.ebi.ac.uk/efo/EFO_0004529,http://www.ebi.ac.uk/efo/EFO_0001444	http://www.ebi.ac.uk/efo/EFO_0005192	Hematological measurement	http://www.ebi.ac.uk/efo/EFO_0004503
erythrocyte count	von Willebrand factor measurement	937	39	0	4	4	0.0223518	8.67787e-09	2.25922e-06	0.0309898	0.00411523	0.00819672	0.0122409	rs13107325-rs6855246|rs55954186-rs57700771|rs10901252-rs12216891|rs8176719-rs550057	http://www.ebi.ac.uk/efo/EFO_0004305	Hematological measurement	http://www.ebi.ac.uk/efo/EFO_0004503	http://www.ebi.ac.uk/efo/EFO_0004629	Hematological measurement	http://www.ebi.ac.uk/efo/EFO_0004503
erythrocyte count	pulse pressure measurement, alcohol drinking	937	39	0	4	4	0.0223518	8.67787e-09	2.25922e-06	0.0309898	0.00411523	0.00819672	0.0122409	rs13149993-rs13125101|rs72640211-rs17037388-rs13306561|rs1275957-rs2586886|rs28581706-rs9856633	http://www.ebi.ac.uk/efo/EFO_0004305	Hematological measurement	http://www.ebi.ac.uk/efo/EFO_0004503	http://www.ebi.ac.uk/efo/EFO_0005763, http://www.ebi.ac.uk/efo/EFO_0004329	Biological process,Cardiovascular measurement	http://purl.obolibrary.org/obo/GO_0008150,http://www.ebi.ac.uk/efo/EFO_0004298
asthma	basal cell carcinoma	432	83	0	4	4	0.0219316	8.68951e-09	2.26209e-06	0.0310314	0.00782779	0.015534	0.0236861	rs59186511-rs7335046|rs10995255-rs12775438|rs11719821-rs13099273|rs34694416-rs79870097	http://www.ebi.ac.uk/efo/EFO_0000270	Other disease	http://www.ebi.ac.uk/efo/EFO_0000408	http://www.ebi.ac.uk/efo/EFO_0004193	Cancer	http://www.ebi.ac.uk/efo/EFO_0000616
C-X-C motif chemokine 6 measurement	neutrophil count, basophil count	2	153	0	2	2	0.000187167	8.70067e-09	2.26483e-06	0.0310712	0.0130719	0.0258065	0.0196078	rs7896518-rs35562567|rs62312418-rs72650832	http://www.ebi.ac.uk/efo/EFO_0008059	Other measurement	http://www.ebi.ac.uk/efo/EFO_0001444	http://www.ebi.ac.uk/efo/EFO_0004833, http://www.ebi.ac.uk/efo/EFO_0005090	Inflammatory measurement,Hematological measurement	http://www.ebi.ac.uk/efo/EFO_0004872,http://www.ebi.ac.uk/efo/EFO_0004503
neutrophil count, eosinophil count	refractive error measurement	154	232	0	4	4	0.0218533	8.75499e-09	2.2788e-06	0.0312652	0.0104712	0.0207254	0.0319614	rs192022-rs679782|rs174555-rs174535|rs1991651-rs6989160|rs7326825-rs1570884	http://www.ebi.ac.uk/efo/EFO_0004833, http://www.ebi.ac.uk/efo/EFO_0004842	Hematological measurement	http://www.ebi.ac.uk/efo/EFO_0004503	http://www.ebi.ac.uk/efo/EFO_0007814	Other measurement	http://www.ebi.ac.uk/efo/EFO_0001444
Hypertriglyceridemia	sodium measurement	4	63	0	2	2	0.000154138	8.76758e-09	2.28158e-06	0.0313102	0.0307692	0.0597015	0.0555309	rs33951980-rs17145738|rs780093-rs1260326	http://www.ebi.ac.uk/efo/EFO_0004211	Metabolic disorder	http://www.ebi.ac.uk/efo/EFO_0000589	http://www.ebi.ac.uk/efo/EFO_0009282	Other measurement	http://www.ebi.ac.uk/efo/EFO_0001444
Hypertriglyceridemia	serum gamma-glutamyl transferase measurement	4	63	0	2	2	0.000154138	8.76758e-09	2.28158e-06	0.0313102	0.0307692	0.0597015	0.0555309	rs6982502-rs2954021|rs780093-rs1260326	http://www.ebi.ac.uk/efo/EFO_0004211	Metabolic disorder	http://www.ebi.ac.uk/efo/EFO_0000589	http://www.ebi.ac.uk/efo/EFO_0004532	Liver enzyme measurement	http://www.ebi.ac.uk/efo/EFO_0004582
galectin-3 measurement	serum gamma-glutamyl transferase measurement	4	63	0	2	2	0.000154138	8.76758e-09	2.28158e-06	0.0313102	0.0307692	0.0597015	0.0555309	rs7979473-rs1169306|rs516246-rs33988101	http://www.ebi.ac.uk/efo/EFO_0008137	Other measurement	http://www.ebi.ac.uk/efo/EFO_0001444	http://www.ebi.ac.uk/efo/EFO_0004532	Liver enzyme measurement	http://www.ebi.ac.uk/efo/EFO_0004582
diet measurement	neutrophil count	209	171	1	3	4	0.0218601	8.77486e-09	2.28331e-06	0.0313362	0.0106383	0.0210526	0.0324882	rs147694761-rs303753|rs36095784-rs1991651|rs1260326|rs56374431-rs1144700	http://www.ebi.ac.uk/efo/EFO_0008111	Other measurement	http://www.ebi.ac.uk/efo/EFO_0001444	http://www.ebi.ac.uk/efo/EFO_0004833	Hematological measurement	http://www.ebi.ac.uk/efo/EFO_0004503
coffee consumption measurement	smoking status measurement	48	758	1	3	4	0.0222546	8.77646e-09	2.28339e-06	0.0313419	0.00498753	0.00992556	0.0149121	rs6731872-rs10865548|rs2297508-rs9908017|rs3810291|rs62106258-rs62104180	http://www.ebi.ac.uk/efo/EFO_0006781	Other measurement	http://www.ebi.ac.uk/efo/EFO_0001444	http://www.ebi.ac.uk/efo/EFO_0006527	Other measurement	http://www.ebi.ac.uk/efo/EFO_0001444
cutaneous melanoma, hair color	smoking status measurement	48	758	1	3	4	0.0222546	8.77646e-09	2.28339e-06	0.0313419	0.00498753	0.00992556	0.0149121	rs11642231-rs12448464|rs4783675-rs8046299|rs6050446-rs703764|rs34517439	http://www.ebi.ac.uk/efo/EFO_0000389, http://www.ebi.ac.uk/efo/EFO_0003924	Cancer,Other trait	http://www.ebi.ac.uk/efo/EFO_0000616,http://www.ebi.ac.uk/efo/EFO_0000001	http://www.ebi.ac.uk/efo/EFO_0006527	Other measurement	http://www.ebi.ac.uk/efo/EFO_0001444
autoimmune disease	platelet count	97	370	1	3	4	0.0219524	8.79488e-09	2.28802e-06	0.0314077	0.00863931	0.0171306	0.026216	rs10058074-rs11746555|rs34536443|rs1800601-rs928391|rs3184504-rs7310615	http://www.ebi.ac.uk/efo/EFO_0005140	Immune system disorder	http://www.ebi.ac.uk/efo/EFO_0000540	http://www.ebi.ac.uk/efo/EFO_0004309	Hematological measurement	http://www.ebi.ac.uk/efo/EFO_0004503
age at menarche	alcohol drinking, high density lipoprotein cholesterol measurement	378	95	0	4	4	0.0219646	8.80581e-09	2.29069e-06	0.0314467	0.00852878	0.0169133	0.025871	rs13322435-rs17451107|rs7973253-rs10744826|rs6762477-rs2013208|rs7135337-rs2244608	http://www.ebi.ac.uk/efo/EFO_0004703	Other measurement	http://www.ebi.ac.uk/efo/EFO_0001444	http://www.ebi.ac.uk/efo/EFO_0004329, http://www.ebi.ac.uk/efo/EFO_0004612	Biological process,Lipid or lipoprotein measurement	http://purl.obolibrary.org/obo/GO_0008150,http://www.ebi.ac.uk/efo/EFO_0004732
leukocyte count	myocardial infarction	830	44	0	4	4	0.0223378	8.80902e-09	2.29136e-06	0.0314581	0.0045977	0.00915332	0.0137173	rs2519093-rs532436|rs3184504-rs653178|rs72689147-rs13139571|rs1332329-rs1412445	http://www.ebi.ac.uk/efo/EFO_0004308	Hematological measurement	http://www.ebi.ac.uk/efo/EFO_0004503	http://www.ebi.ac.uk/efo/EFO_0000612	Cardiovascular disease	http://www.ebi.ac.uk/efo/EFO_0000319
lipid measurement	phosphatidylethanolamine measurement	34	7	0	2	2	0.000145575	8.81458e-09	2.29229e-06	0.031478	0.0512821	0.097561	0.100705	rs35853021-rs261290|rs174547-rs1535	http://www.ebi.ac.uk/efo/EFO_0004529	Other measurement	http://www.ebi.ac.uk/efo/EFO_0001444	http://www.ebi.ac.uk/efo/EFO_0010228	Lipid or lipoprotein measurement	http://www.ebi.ac.uk/efo/EFO_0004529
neutrophil count, eosinophil count	phosphatidylcholine 34:3 measurement	154	2	1	1	2	0.000188391	8.81516e-09	2.29229e-06	0.0314801	0.012987	0.025641	0.0194805	rs174555-rs174576|rs1260326	http://www.ebi.ac.uk/efo/EFO_0004833, http://www.ebi.ac.uk/efo/EFO_0004842	Hematological measurement	http://www.ebi.ac.uk/efo/EFO_0004503	http://www.ebi.ac.uk/efo/EFO_0010377	Lipid or lipoprotein measurement	http://www.ebi.ac.uk/efo/EFO_0004529
gondoic acid measurement	neutrophil count, eosinophil count	2	154	0	2	2	0.000188391	8.81516e-09	2.29229e-06	0.0314801	0.012987	0.025641	0.0194805	rs780094-rs1260326|rs174555-rs174528	http://www.ebi.ac.uk/efo/EFO_0007975	Lipid or lipoprotein measurement	http://www.ebi.ac.uk/efo/EFO_0004529	http://www.ebi.ac.uk/efo/EFO_0004833, http://www.ebi.ac.uk/efo/EFO_0004842	Hematological measurement	http://www.ebi.ac.uk/efo/EFO_0004503
C-X-C motif chemokine 6 measurement	neutrophil count, eosinophil count	2	154	0	2	2	0.000188391	8.81516e-09	2.29229e-06	0.0314801	0.012987	0.025641	0.0194805	rs10995477-rs35562567|rs16850073-rs72650832	http://www.ebi.ac.uk/efo/EFO_0008059	Other measurement	http://www.ebi.ac.uk/efo/EFO_0001444	http://www.ebi.ac.uk/efo/EFO_0004833, http://www.ebi.ac.uk/efo/EFO_0004842	Hematological measurement	http://www.ebi.ac.uk/efo/EFO_0004503
birth weight	neutrophil count, basophil count	234	153	1	3	4	0.0218986	8.82713e-09	2.29524e-06	0.0315228	0.0104439	0.0206718	0.0318758	rs8179-rs2282978|rs7679673-rs6533183|rs3184504|rs10173538-rs4665083	http://www.ebi.ac.uk/efo/EFO_0004344	Body measurement	http://www.ebi.ac.uk/efo/EFO_0004324	http://www.ebi.ac.uk/efo/EFO_0004833, http://www.ebi.ac.uk/efo/EFO_0005090	Inflammatory measurement,Hematological measurement	http://www.ebi.ac.uk/efo/EFO_0004872,http://www.ebi.ac.uk/efo/EFO_0004503
lean body mass	osteoarthritis	163	39	0	3	3	0.00388831	8.86762e-09	2.3056e-06	0.0316674	0.0150754	0.029703	0.0380342	rs143384-rs2248393|rs7249081-rs12982744|rs9843653-rs62262139	http://www.ebi.ac.uk/efo/EFO_0004995	Other measurement	http://www.ebi.ac.uk/efo/EFO_0001444	http://www.ebi.ac.uk/efo/EFO_0002506	Other disease	http://www.ebi.ac.uk/efo/EFO_0000408
hip circumference	intelligence, self reported educational attainment	77	82	0	3	3	0.00386201	8.87086e-09	2.30627e-06	0.031679	0.0192308	0.0377358	0.0491122	rs8062405-rs8056890|rs7531118-rs17526367|rs3800229-rs9384679	http://www.ebi.ac.uk/efo/EFO_0005093	Body measurement	http://www.ebi.ac.uk/efo/EFO_0004324	http://www.ebi.ac.uk/efo/EFO_0004337, http://www.ebi.ac.uk/efo/EFO_0004784	Biological process,Other measurement	http://purl.obolibrary.org/obo/GO_0008150,http://www.ebi.ac.uk/efo/EFO_0001444
atopic asthma	psoriasis	197	182	1	3	4	0.0219304	8.89121e-09	2.3114e-06	0.0317517	0.0106667	0.0211082	0.0325784	rs20541|rs8128234-rs2834787|rs3130612-rs2596544-rs9268813|rs1131017-rs705699	http://www.ebi.ac.uk/efo/EFO_0010638	Other disease	http://www.ebi.ac.uk/efo/EFO_0000408	http://www.ebi.ac.uk/efo/EFO_0000676	Immune system disorder	http://www.ebi.ac.uk/efo/EFO_0000540
allergic rhinitis	basophil count	62	102	0	3	3	0.00386813	8.89215e-09	2.31147e-06	0.031755	0.0186335	0.0365854	0.0475094	rs2074585-rs2601191|rs35350651-rs11065979|rs891058-rs10165200	http://www.ebi.ac.uk/efo/EFO_0005854	Immune system disorder	http://www.ebi.ac.uk/efo/EFO_0000540	http://www.ebi.ac.uk/efo/EFO_0005090	Inflammatory measurement	http://www.ebi.ac.uk/efo/EFO_0004872
Parkinson's disease	irritability measurement	135	47	0	3	3	0.00388097	8.90384e-09	2.31434e-06	0.0317967	0.0167598	0.032967	0.0425036	rs11150601-rs9938550|rs12497850-rs3774800|rs2106785-rs17649553	http://www.ebi.ac.uk/efo/EFO_0002508	Neurological disorder	http://www.ebi.ac.uk/efo/EFO_0000618	http://www.ebi.ac.uk/efo/EFO_0009594	Other measurement	http://www.ebi.ac.uk/efo/EFO_0001444
gondoic acid measurement	granulocyte count	2	155	0	2	2	0.000189614	8.93039e-09	2.32074e-06	0.0318916	0.0129032	0.0254777	0.0193548	rs780094-rs1260326|rs174555-rs174528	http://www.ebi.ac.uk/efo/EFO_0007975	Lipid or lipoprotein measurement	http://www.ebi.ac.uk/efo/EFO_0004529	http://www.ebi.ac.uk/efo/EFO_0007987	Hematological measurement	http://www.ebi.ac.uk/efo/EFO_0004503
C-X-C motif chemokine 6 measurement	granulocyte count	2	155	0	2	2	0.000189614	8.93039e-09	2.32074e-06	0.0318916	0.0129032	0.0254777	0.0193548	rs10995477-rs35562567|rs62312418-rs72650832	http://www.ebi.ac.uk/efo/EFO_0008059	Other measurement	http://www.ebi.ac.uk/efo/EFO_0001444	http://www.ebi.ac.uk/efo/EFO_0007987	Hematological measurement	http://www.ebi.ac.uk/efo/EFO_0004503
granulocyte count	phosphatidylcholine 34:3 measurement	155	2	1	1	2	0.000189614	8.93039e-09	2.32074e-06	0.0318916	0.0129032	0.0254777	0.0193548	rs174555-rs174576|rs1260326	http://www.ebi.ac.uk/efo/EFO_0007987	Hematological measurement	http://www.ebi.ac.uk/efo/EFO_0004503	http://www.ebi.ac.uk/efo/EFO_0010377	Lipid or lipoprotein measurement	http://www.ebi.ac.uk/efo/EFO_0004529
eosinophil count	macula measurement	791	136	0	5	5	0.0657997	8.94064e-09	2.32323e-06	0.0319282	0.00542299	0.0107875	0.0191508	rs3811183-rs1951121|rs4791212-rs12449442|rs6501383-rs236539|rs61955214-rs2695478|rs2732631-rs62061733	http://www.ebi.ac.uk/efo/EFO_0004842	Hematological measurement	http://www.ebi.ac.uk/efo/EFO_0004503	http://www.ebi.ac.uk/efo/EFO_0008375	Other measurement	http://www.ebi.ac.uk/efo/EFO_0001444
hair colour measurement	mean corpuscular hemoglobin	444	918	0	7	7	0.249307	8.9476e-09	2.32487e-06	0.031953	0.00516605	0.010279	0.02364	rs11082498-rs9964220|rs1980655-rs11158716|rs4757417-rs55941903|rs45443194-rs117827273|rs3874943-rs7225002|rs6901548-rs12203760|rs10971930-rs11557154	http://www.ebi.ac.uk/efo/EFO_0007822	Other measurement	http://www.ebi.ac.uk/efo/EFO_0001444	http://www.ebi.ac.uk/efo/EFO_0004527	Hematological measurement	http://www.ebi.ac.uk/efo/EFO_0004503
coronary artery calcification	systolic blood pressure	36	1027	1	3	4	0.0226142	8.97376e-09	2.3315e-06	0.0320464	0.00377715	0.00752587	0.0112108	rs7412-rs445925|rs1333049-rs1333045|rs9349379|rs80073370-rs12678919	http://www.ebi.ac.uk/efo/EFO_0004723	Other trait	http://www.ebi.ac.uk/efo/EFO_0000001	http://www.ebi.ac.uk/efo/EFO_0006335	Other measurement	http://www.ebi.ac.uk/efo/EFO_0001444
Eczema, allergic rhinitis	monocyte percentage of leukocytes	153	235	0	4	4	0.0219922	8.97933e-09	2.33278e-06	0.0320663	0.0104167	0.0206186	0.0317911	rs60946162-rs12485444|rs4325427-rs113377887|rs921650-rs7359623|rs905670-rs62408211	http://purl.obolibrary.org/obo/HP_0000964, http://www.ebi.ac.uk/efo/EFO_0005854	Immune system disorder,Other trait	http://www.ebi.ac.uk/efo/EFO_0000001,http://www.ebi.ac.uk/efo/EFO_0000540	http://www.ebi.ac.uk/efo/EFO_0007989	Hematological measurement	http://www.ebi.ac.uk/efo/EFO_0004503
granulocyte count	refractive error measurement	155	232	0	4	4	0.0219952	8.9859e-09	2.33431e-06	0.0320898	0.0104439	0.0206718	0.0318768	rs192022-rs679782|rs174555-rs174535|rs1991651-rs6989160|rs7326825-rs1570884	http://www.ebi.ac.uk/efo/EFO_0007987	Hematological measurement	http://www.ebi.ac.uk/efo/EFO_0004503	http://www.ebi.ac.uk/efo/EFO_0007814	Other measurement	http://www.ebi.ac.uk/efo/EFO_0001444
anthropometric measurement, waist-hip ratio, sexual dimorphism	body fat percentage	3	90	0	2	2	0.000165148	8.98992e-09	2.33489e-06	0.0321042	0.021978	0.0430108	0.037037	rs1128249-rs6717858|rs2820443-rs2820468	http://www.ebi.ac.uk/efo/EFO_0004302, http://www.ebi.ac.uk/efo/EFO_0004343, http://www.ebi.ac.uk/efo/EFO_0005951	Other measurement,Body measurement,Other trait	http://www.ebi.ac.uk/efo/EFO_0000001,http://www.ebi.ac.uk/efo/EFO_0004324,http://www.ebi.ac.uk/efo/EFO_0001444	http://www.ebi.ac.uk/efo/EFO_0007800	Body measurement	http://www.ebi.ac.uk/efo/EFO_0004324
body fat percentage	leptin measurement	90	3	0	2	2	0.000165148	8.98992e-09	2.33489e-06	0.0321042	0.021978	0.0430108	0.037037	rs900399-rs900400|rs8043757-rs62033406	http://www.ebi.ac.uk/efo/EFO_0007800	Body measurement	http://www.ebi.ac.uk/efo/EFO_0004324	http://www.ebi.ac.uk/efo/EFO_0005000	Other measurement	http://www.ebi.ac.uk/efo/EFO_0001444
BMI-adjusted waist-hip ratio	Oral ulcer	1178	92	0	5	5	0.0662891	8.99008e-09	2.33489e-06	0.0321047	0.00395257	0.00787402	0.0138694	rs3746181-rs1363120|rs144474740-rs11670056|rs61955029-rs11059583|rs885683-rs2305742|rs1876829-rs79742625	http://www.ebi.ac.uk/efo/EFO_0007788	Body measurement	http://www.ebi.ac.uk/efo/EFO_0004324	http://purl.obolibrary.org/obo/HP_0000155	Other trait	http://www.ebi.ac.uk/efo/EFO_0000001
myocardial infarction	vitamin D measurement	44	145	2	1	3	0.00390238	9.02512e-09	2.34382e-06	0.0322299	0.016129	0.031746	0.0408302	rs7528419|rs73015021-rs55791371|rs532436	http://www.ebi.ac.uk/efo/EFO_0000612	Cardiovascular disease	http://www.ebi.ac.uk/efo/EFO_0000319	http://www.ebi.ac.uk/efo/EFO_0004631	Other measurement	http://www.ebi.ac.uk/efo/EFO_0001444
low density lipoprotein cholesterol measurement, physical activity	myeloid white cell count	39	164	1	2	3	0.00391217	9.0327e-09	2.34562e-06	0.0322569	0.015	0.0295567	0.0378395	rs10104003|rs174555-rs174568|rs635634-rs507666	http://www.ebi.ac.uk/efo/EFO_0004611, http://www.ebi.ac.uk/efo/EFO_0003940	Biological process,Lipid or lipoprotein measurement	http://www.ebi.ac.uk/efo/EFO_0004732,http://purl.obolibrary.org/obo/GO_0008150	http://www.ebi.ac.uk/efo/EFO_0007988	Hematological measurement	http://www.ebi.ac.uk/efo/EFO_0004503
blood metabolite measurement	urinary sodium to creatinine ratio	156	2	1	1	2	0.000190837	9.04637e-09	2.34729e-06	0.0323057	0.0128205	0.0253165	0.0192308	rs1260326|rs1047891-rs715	http://www.ebi.ac.uk/efo/EFO_0005664	Other measurement	http://www.ebi.ac.uk/efo/EFO_0001444	http://www.ebi.ac.uk/efo/EFO_0009883	Other measurement	http://www.ebi.ac.uk/efo/EFO_0001444
blood metabolite measurement	plasma kallikrein measurement	156	2	1	1	2	0.000190837	9.04637e-09	2.34729e-06	0.0323057	0.0128205	0.0253165	0.0192308	rs5030062|rs1511802-rs4253311	http://www.ebi.ac.uk/efo/EFO_0005664	Other measurement	http://www.ebi.ac.uk/efo/EFO_0001444	http://www.ebi.ac.uk/efo/EFO_0008260	Other measurement	http://www.ebi.ac.uk/efo/EFO_0001444
blood metabolite measurement	vaccenic acid measurement	156	2	1	1	2	0.000190837	9.04637e-09	2.34729e-06	0.0323057	0.0128205	0.0253165	0.0192308	rs174528-rs174548|rs603424	http://www.ebi.ac.uk/efo/EFO_0005664	Other measurement	http://www.ebi.ac.uk/efo/EFO_0001444	http://www.ebi.ac.uk/efo/EFO_0007974	Lipid or lipoprotein measurement	http://www.ebi.ac.uk/efo/EFO_0004529
blood metabolite measurement	cholesteryl ester 18:3 measurement	156	2	0	2	2	0.000190837	9.04637e-09	2.34729e-06	0.0323057	0.0128205	0.0253165	0.0192308	rs7952043-rs11825181|rs174535-rs174548	http://www.ebi.ac.uk/efo/EFO_0005664	Other measurement	http://www.ebi.ac.uk/efo/EFO_0001444	http://www.ebi.ac.uk/efo/EFO_0010346	Lipid or lipoprotein measurement	http://www.ebi.ac.uk/efo/EFO_0004529
blood metabolite measurement	blood metabolite measurement, X12063 measurement	156	2	0	2	2	0.000190837	9.04637e-09	2.34729e-06	0.0323057	0.0128205	0.0253165	0.0192308	rs7809615-rs4646450|rs4363657-rs4149056	http://www.ebi.ac.uk/efo/EFO_0005664	Other measurement	http://www.ebi.ac.uk/efo/EFO_0001444	http://www.ebi.ac.uk/efo/EFO_0005664, http://www.ebi.ac.uk/efo/EFO_0006957	Other measurement	http://www.ebi.ac.uk/efo/EFO_0001444
blood metabolite measurement	lysophosphatidylethanolamine 20:4 measurement	156	2	2	0	2	0.000190837	9.04637e-09	2.34729e-06	0.0323057	0.0128205	0.0253165	0.0192308	rs4149056|rs174548	http://www.ebi.ac.uk/efo/EFO_0005664	Other measurement	http://www.ebi.ac.uk/efo/EFO_0001444	http://www.ebi.ac.uk/efo/EFO_0010370	Lipid or lipoprotein measurement	http://www.ebi.ac.uk/efo/EFO_0004529
blood metabolite measurement	gondoic acid measurement	156	2	0	2	2	0.000190837	9.04637e-09	2.34729e-06	0.0323057	0.0128205	0.0253165	0.0192308	rs174528-rs174548|rs780094-rs1260326	http://www.ebi.ac.uk/efo/EFO_0005664	Other measurement	http://www.ebi.ac.uk/efo/EFO_0001444	http://www.ebi.ac.uk/efo/EFO_0007975	Lipid or lipoprotein measurement	http://www.ebi.ac.uk/efo/EFO_0004529
blood metabolite measurement	phosphatidylcholine 34:3 measurement	156	2	1	1	2	0.000190837	9.04637e-09	2.34729e-06	0.0323057	0.0128205	0.0253165	0.0192308	rs174576-rs174548|rs1260326	http://www.ebi.ac.uk/efo/EFO_0005664	Other measurement	http://www.ebi.ac.uk/efo/EFO_0001444	http://www.ebi.ac.uk/efo/EFO_0010377	Lipid or lipoprotein measurement	http://www.ebi.ac.uk/efo/EFO_0004529
blood metabolite measurement	triglyceride measurement, metabolic syndrome	156	2	0	2	2	0.000190837	9.04637e-09	2.34729e-06	0.0323057	0.0128205	0.0253165	0.0192308	rs964184-rs2075290|rs780093-rs1260326	http://www.ebi.ac.uk/efo/EFO_0005664	Other measurement	http://www.ebi.ac.uk/efo/EFO_0001444	http://www.ebi.ac.uk/efo/EFO_0004530, http://www.ebi.ac.uk/efo/EFO_0000195	Metabolic disorder,Lipid or lipoprotein measurement	http://www.ebi.ac.uk/efo/EFO_0004529,http://www.ebi.ac.uk/efo/EFO_0000589
CHGA cleavage product measurement	blood metabolite measurement	2	156	2	0	2	0.000190837	9.04637e-09	2.34729e-06	0.0323057	0.0128205	0.0253165	0.0192308	rs4253311|rs2731672	http://www.ebi.ac.uk/efo/EFO_0007909	Other measurement	http://www.ebi.ac.uk/efo/EFO_0001444	http://www.ebi.ac.uk/efo/EFO_0005664	Other measurement	http://www.ebi.ac.uk/efo/EFO_0001444
angiotensin converting enzyme activity measurement	blood metabolite measurement	2	156	1	1	2	0.000190837	9.04637e-09	2.34729e-06	0.0323057	0.0128205	0.0253165	0.0192308	rs4343|rs649129-rs495828	http://www.ebi.ac.uk/efo/EFO_0004463	Other measurement	http://www.ebi.ac.uk/efo/EFO_0001444	http://www.ebi.ac.uk/efo/EFO_0005664	Other measurement	http://www.ebi.ac.uk/efo/EFO_0001444
Vitiligo	latent autoimmune diabetes in adults, type II diabetes mellitus	64	4	1	1	2	0.000156585	9.0504e-09	2.34816e-06	0.0323201	0.030303	0.0588235	0.054664	rs3184504-rs10774624|rs2476601	http://www.ebi.ac.uk/efo/EFO_0004208	Immune system disorder	http://www.ebi.ac.uk/efo/EFO_0000540	http://www.ebi.ac.uk/efo/EFO_0009706, http://www.ebi.ac.uk/efo/EFO_0001360	Metabolic disorder	http://www.ebi.ac.uk/efo/EFO_0000589
autosomal dominant compelling helio-ophthalmic outburst syndrome	body mass index	52	2122	0	5	5	0.0674928	9.05739e-09	2.34981e-06	0.0323451	0.00230521	0.00459982	0.00800523	rs1338552-rs901630|rs266053-rs6707445|rs326845-rs1376216|rs10237317-rs10234796|rs9293499-rs10067451	http://www.ebi.ac.uk/efo/EFO_0007887	Other trait	http://www.ebi.ac.uk/efo/EFO_0000001	http://www.ebi.ac.uk/efo/EFO_0004340	Body measurement	http://www.ebi.ac.uk/efo/EFO_0004324
inflammatory bowel disease	psoriatic arthritis	215	30	0	3	3	0.0039452	9.08123e-09	2.35582e-06	0.0324302	0.0123967	0.0244898	0.0309954	rs33980500-rs2179070|rs4921483-rs9313808|rs6556412-rs4921482	http://www.ebi.ac.uk/efo/EFO_0003767	Digestive system disorder	http://www.ebi.ac.uk/efo/EFO_0000405	http://www.ebi.ac.uk/efo/EFO_0003778	Immune system disorder	http://www.ebi.ac.uk/efo/EFO_0000540
atrophic macular degeneration, age-related macular degeneration, wet macular degeneration	macula measurement	47	136	0	3	3	0.00390972	9.10449e-09	2.36168e-06	0.0325133	0.0166667	0.0327869	0.0422614	rs3138142-rs3138141|rs6565597-rs7405453|rs61985136-rs8008961	http://www.ebi.ac.uk/efo/EFO_1001492, http://www.ebi.ac.uk/efo/EFO_0001365, http://www.ebi.ac.uk/efo/EFO_0004683	Neurological disorder	http://www.ebi.ac.uk/efo/EFO_0000618	http://www.ebi.ac.uk/efo/EFO_0008375	Other measurement	http://www.ebi.ac.uk/efo/EFO_0001444
emphysema pattern measurement	lung adenocarcinoma	8	30	1	1	2	0.000146798	9.11308e-09	2.36374e-06	0.032544	0.0555556	0.105263	0.110694	rs56113850|rs9788721-rs1051730	http://www.ebi.ac.uk/efo/EFO_0005850	Other measurement	http://www.ebi.ac.uk/efo/EFO_0001444	http://www.ebi.ac.uk/efo/EFO_0000571	Cancer	http://www.ebi.ac.uk/efo/EFO_0000616
chronic obstructive pulmonary disease	tonsillectomy risk measurement	112	57	0	3	3	0.00390483	9.13193e-09	2.36846e-06	0.0326113	0.0180723	0.035503	0.0460127	rs2047409-rs1391439|rs56163509-rs17707300|rs798565-rs2644312	http://www.ebi.ac.uk/efo/EFO_0000341	Other disease	http://www.ebi.ac.uk/efo/EFO_0000408	http://www.ebi.ac.uk/efo/EFO_0007924	Other measurement	http://www.ebi.ac.uk/efo/EFO_0001444
fasting blood glucose measurement, HOMA-B, fasting blood insulin measurement	total cholesterol measurement	16	416	2	1	3	0.0040712	9.13666e-09	2.36934e-06	0.0326282	0.00699301	0.0138889	0.0170172	rs1535-rs174535|rs1260326|rs11708067	http://www.ebi.ac.uk/efo/EFO_0004465, http://www.ebi.ac.uk/efo/EFO_0004469, http://www.ebi.ac.uk/efo/EFO_0004466	Other measurement	http://www.ebi.ac.uk/efo/EFO_0001444	http://www.ebi.ac.uk/efo/EFO_0004574	Lipid or lipoprotein measurement	http://www.ebi.ac.uk/efo/EFO_0004732
ceramide measurement	total cholesterol measurement	16	416	1	2	3	0.0040712	9.13666e-09	2.36934e-06	0.0326282	0.00699301	0.0138889	0.0170172	rs11320420-rs1535|rs1169288|rs34817779-rs7157785	http://www.ebi.ac.uk/efo/EFO_0010222	Lipid or lipoprotein measurement	http://www.ebi.ac.uk/efo/EFO_0004529	http://www.ebi.ac.uk/efo/EFO_0004574	Lipid or lipoprotein measurement	http://www.ebi.ac.uk/efo/EFO_0004732
base metabolic rate measurement	obesity	5	50	0	2	2	0.000152915	9.16555e-09	2.37666e-06	0.0327313	0.0377358	0.0727273	0.0706638	rs8043757-rs1421085|rs538656-rs476828	http://www.ebi.ac.uk/efo/EFO_0007777	Other measurement	http://www.ebi.ac.uk/efo/EFO_0001444	http://www.ebi.ac.uk/efo/EFO_0001073	Metabolic disorder	http://www.ebi.ac.uk/efo/EFO_0000589
hair color	mean corpuscular hemoglobin	252	918	0	6	6	0.141499	9.18325e-09	2.38108e-06	0.0327945	0.00515464	0.0102564	0.0208887	rs45443194-rs62065255|rs11066284-rs3803170|rs11158716-rs11158717|rs6918152-rs6938671|rs1805005-rs112525473|rs10858740-rs1907703	http://www.ebi.ac.uk/efo/EFO_0003924	Other trait	http://www.ebi.ac.uk/efo/EFO_0000001	http://www.ebi.ac.uk/efo/EFO_0004527	Hematological measurement	http://www.ebi.ac.uk/efo/EFO_0004503
alcohol drinking, high density lipoprotein cholesterol measurement	schizophrenia	95	382	0	4	4	0.0221971	9.1844e-09	2.3812e-06	0.0327987	0.00845666	0.0167715	0.0256484	rs41266779-rs62392365-rs41266839|rs255056-rs8044995|rs13107325-rs13135092|rs7298909-rs61041384	http://www.ebi.ac.uk/efo/EFO_0004329, http://www.ebi.ac.uk/efo/EFO_0004612	Biological process,Lipid or lipoprotein measurement	http://purl.obolibrary.org/obo/GO_0008150,http://www.ebi.ac.uk/efo/EFO_0004732	http://www.ebi.ac.uk/efo/EFO_0000692	Neurological disorder	http://www.ebi.ac.uk/efo/EFO_0000618
glomerular filtration rate	stroke, coronary heart disease	481	14	0	3	3	0.00411891	9.18973e-09	2.38241e-06	0.0328177	0.00609756	0.0121212	0.0147332	rs579459-rs550057|rs9891340-rs12449964-rs12942059|rs10850001-rs11065987	http://www.ebi.ac.uk/efo/EFO_0005208	Other measurement	http://www.ebi.ac.uk/efo/EFO_0001444	http://www.ebi.ac.uk/efo/EFO_0000712, http://www.ebi.ac.uk/efo/EFO_0001645	Cardiovascular disease	http://www.ebi.ac.uk/efo/EFO_0000319
body fat percentage	type I diabetes mellitus	90	71	0	3	3	0.0039085	9.19429e-09	2.38342e-06	0.032834	0.0189873	0.0372671	0.0484673	rs4788084-rs2411453|rs59086897-rs478222|rs9388489-rs1591805	http://www.ebi.ac.uk/efo/EFO_0007800	Body measurement	http://www.ebi.ac.uk/efo/EFO_0004324	http://www.ebi.ac.uk/efo/EFO_0001359	Metabolic disorder	http://www.ebi.ac.uk/efo/EFO_0000589
neuroticism measurement	reaction time measurement	571	64	0	4	4	0.0223524	9.20049e-09	2.38485e-06	0.0328561	0.00633914	0.0125984	0.0190753	rs3874943-rs199470|rs7422667-rs925229|rs2016034-rs4988900|rs17698176-rs10775404-rs35937770	http://www.ebi.ac.uk/efo/EFO_0007660	Other measurement	http://www.ebi.ac.uk/efo/EFO_0001444	http://www.ebi.ac.uk/efo/EFO_0008393	Other measurement	http://www.ebi.ac.uk/efo/EFO_0001444
low density lipoprotein cholesterol measurement	psoriasis	593	182	0	5	5	0.0660138	9.2165e-09	2.38883e-06	0.0329133	0.00649351	0.0129032	0.0230246	rs12920772-rs12445568|rs2247056-rs2853935|rs7741091-rs13437088|rs492602-rs516316|rs11065979-rs597808	http://www.ebi.ac.uk/efo/EFO_0004611	Lipid or lipoprotein measurement	http://www.ebi.ac.uk/efo/EFO_0004732	http://www.ebi.ac.uk/efo/EFO_0000676	Immune system disorder	http://www.ebi.ac.uk/efo/EFO_0000540
self reported educational attainment	serum metabolite measurement	1853	126	1	5	6	0.142809	9.22104e-09	2.38983e-06	0.0329295	0.00304105	0.00606367	0.0122066	rs10500212-rs12981405|rs6499165-rs9888796|rs660549-rs4454799|rs2070665-rs12285074|rs405509|rs6546856-rs7598396	http://www.ebi.ac.uk/efo/EFO_0004784	Other measurement	http://www.ebi.ac.uk/efo/EFO_0001444	http://www.ebi.ac.uk/efo/EFO_0005653	Other measurement	http://www.ebi.ac.uk/efo/EFO_0001444
alcohol consumption measurement	gastroesophageal reflux disease	261	25	0	3	3	0.00399107	9.22652e-09	2.39108e-06	0.0329491	0.0106007	0.020979	0.026318	rs11773627-rs4721096|rs2997084-rs1937450|rs4676893-rs13094887	http://www.ebi.ac.uk/efo/EFO_0007878	Other measurement	http://www.ebi.ac.uk/efo/EFO_0001444	http://www.ebi.ac.uk/efo/EFO_0003948	Digestive system disorder	http://www.ebi.ac.uk/efo/EFO_0000405
diastolic blood pressure	lymphocyte count	545	198	1	4	5	0.066004	9.23684e-09	2.39358e-06	0.0329859	0.00677507	0.013459	0.0240473	rs8141529-rs5762862|rs3184504|rs2849018-rs3131643-rs3132510|rs7980687-rs28577594|rs149282647-rs9549297	http://www.ebi.ac.uk/efo/EFO_0006336	Other measurement	http://www.ebi.ac.uk/efo/EFO_0001444	http://www.ebi.ac.uk/efo/EFO_0004587	Hematological measurement	http://www.ebi.ac.uk/efo/EFO_0004503
coffee consumption measurement	red blood cell distribution width	48	768	1	3	4	0.0225482	9.24781e-09	2.39625e-06	0.0330251	0.00492611	0.00980392	0.0147265	rs964184-rs662799|rs9937053-rs1558902|rs34060476-rs55747707|rs1260326	http://www.ebi.ac.uk/efo/EFO_0006781	Other measurement	http://www.ebi.ac.uk/efo/EFO_0001444	http://www.ebi.ac.uk/efo/EFO_0005192	Hematological measurement	http://www.ebi.ac.uk/efo/EFO_0004503
alcohol use disorder measurement, alcohol dependence	obese body mass index status	17	14	0	2	2	0.000145575	9.25969e-09	2.39915e-06	0.0330675	0.0689655	0.129032	0.142583	rs9928094-rs1421085|rs13107325-rs13135092	http://www.ebi.ac.uk/efo/EFO_0009458, http://www.ebi.ac.uk/efo/EFO_0003829	Other measurement,Neurological disorder	http://www.ebi.ac.uk/efo/EFO_0000618,http://www.ebi.ac.uk/efo/EFO_0001444	http://www.ebi.ac.uk/efo/EFO_0007041	Body measurement	http://www.ebi.ac.uk/efo/EFO_0004324
Drugs used in diabetes use measurement	cognitive function measurement	57	644	0	4	4	0.0224527	9.26675e-09	2.40064e-06	0.0330928	0.00573888	0.0114123	0.0172245	rs1064608-rs1056387|rs11759026-rs9388490|rs77464186-rs1277060|rs76160968-rs116782923	http://www.ebi.ac.uk/efo/EFO_0009924	Other measurement	http://www.ebi.ac.uk/efo/EFO_0001444	http://www.ebi.ac.uk/efo/EFO_0008354	Other measurement	http://www.ebi.ac.uk/efo/EFO_0001444
cognitive function measurement	tonsillectomy risk measurement	644	57	0	4	4	0.0224527	9.26675e-09	2.40064e-06	0.0330928	0.00573888	0.0114123	0.0172245	rs2024568-rs6032664|rs1052248-rs2844480|rs2726481-rs2726513|rs56163509-rs72793812	http://www.ebi.ac.uk/efo/EFO_0008354	Other measurement	http://www.ebi.ac.uk/efo/EFO_0001444	http://www.ebi.ac.uk/efo/EFO_0007924	Other measurement	http://www.ebi.ac.uk/efo/EFO_0001444
cup-to-disc ratio measurement	high density lipoprotein cholesterol measurement	126	861	0	5	5	0.0663564	9.27638e-09	2.40296e-06	0.0331272	0.00509165	0.0101317	0.0179577	rs201441-rs201530|rs324780-rs2645979|rs6720034-rs2880192|rs7311936-rs11057468|rs66716938-rs2204886	http://www.ebi.ac.uk/efo/EFO_0006939	Other measurement	http://www.ebi.ac.uk/efo/EFO_0001444	http://www.ebi.ac.uk/efo/EFO_0004612	Lipid or lipoprotein measurement	http://www.ebi.ac.uk/efo/EFO_0004732
hematocrit	phosphatidylcholine 34:3 measurement	158	2	1	1	2	0.000193284	9.28057e-09	2.40334e-06	0.0331421	0.0126582	0.025	0.0189873	rs174533-rs174576|rs1260326	http://www.ebi.ac.uk/efo/EFO_0004348	Hematological measurement	http://www.ebi.ac.uk/efo/EFO_0004503	http://www.ebi.ac.uk/efo/EFO_0010377	Lipid or lipoprotein measurement	http://www.ebi.ac.uk/efo/EFO_0004529
hematocrit	triglyceride measurement, metabolic syndrome	158	2	0	2	2	0.000193284	9.28057e-09	2.40334e-06	0.0331421	0.0126582	0.025	0.0189873	rs780093-rs1260326|rs651821-rs2075290	http://www.ebi.ac.uk/efo/EFO_0004348	Hematological measurement	http://www.ebi.ac.uk/efo/EFO_0004503	http://www.ebi.ac.uk/efo/EFO_0004530, http://www.ebi.ac.uk/efo/EFO_0000195	Metabolic disorder,Lipid or lipoprotein measurement	http://www.ebi.ac.uk/efo/EFO_0004529,http://www.ebi.ac.uk/efo/EFO_0000589
endoglin measurement	hematocrit	2	158	0	2	2	0.000193284	9.28057e-09	2.40334e-06	0.0331421	0.0126582	0.025	0.0189873	rs651007-rs8176643|rs8176749-rs10901252	http://www.ebi.ac.uk/efo/EFO_0008118	Other measurement	http://www.ebi.ac.uk/efo/EFO_0001444	http://www.ebi.ac.uk/efo/EFO_0004348	Hematological measurement	http://www.ebi.ac.uk/efo/EFO_0004503
gondoic acid measurement	hematocrit	2	158	0	2	2	0.000193284	9.28057e-09	2.40334e-06	0.0331421	0.0126582	0.025	0.0189873	rs780094-rs1260326|rs174533-rs174528	http://www.ebi.ac.uk/efo/EFO_0007975	Lipid or lipoprotein measurement	http://www.ebi.ac.uk/efo/EFO_0004529	http://www.ebi.ac.uk/efo/EFO_0004348	Hematological measurement	http://www.ebi.ac.uk/efo/EFO_0004503
albumin:globulin ratio measurement	serum metabolite measurement	51	126	0	3	3	0.00393052	9.28193e-09	2.40352e-06	0.033147	0.0172414	0.0338983	0.0437972	rs174546-rs174548|rs780094-rs1313566|rs2727270-rs2727271	http://www.ebi.ac.uk/efo/EFO_0005128	Cardiovascular measurement	http://www.ebi.ac.uk/efo/EFO_0004298	http://www.ebi.ac.uk/efo/EFO_0005653	Other measurement	http://www.ebi.ac.uk/efo/EFO_0001444
Ischemic stroke	aspirin use measurement	24	10	1	1	2	0.000146798	9.29262e-09	2.40594e-06	0.0331851	0.0625	0.117647	0.127081	rs635634|rs1831733-rs7859727	http://purl.obolibrary.org/obo/HP_0002140	Other trait	http://www.ebi.ac.uk/efo/EFO_0000001	http://www.ebi.ac.uk/efo/EFO_0007013	Other measurement	http://www.ebi.ac.uk/efo/EFO_0001444
aspirin use measurement	triglyceride measurement, physical activity	10	24	2	0	2	0.000146798	9.29262e-09	2.40594e-06	0.0331851	0.0625	0.117647	0.127081	rs964184|rs28601761	http://www.ebi.ac.uk/efo/EFO_0007013	Other measurement	http://www.ebi.ac.uk/efo/EFO_0001444	http://www.ebi.ac.uk/efo/EFO_0004530, http://www.ebi.ac.uk/efo/EFO_0003940	Biological process,Lipid or lipoprotein measurement	http://www.ebi.ac.uk/efo/EFO_0004529,http://purl.obolibrary.org/obo/GO_0008150
C-reactive protein measurement	factor VII measurement	571	12	1	2	3	0.00419108	9.30153e-09	2.40807e-06	0.033217	0.00517241	0.0102916	0.0123851	rs7935829-rs56189574|rs1260326|rs1635852-rs498475	http://www.ebi.ac.uk/efo/EFO_0004458	Inflammatory measurement	http://www.ebi.ac.uk/efo/EFO_0004872	http://www.ebi.ac.uk/efo/EFO_0004619	Other measurement	http://www.ebi.ac.uk/efo/EFO_0001444
glycine measurement	waist-hip ratio	51	723	0	4	4	0.0225537	9.32322e-09	2.41351e-06	0.0332944	0.00519481	0.0103359	0.0155516	rs28601761-rs112875651|rs10184004-rs10195252|rs668871-rs543159|rs10740134-rs10761785	http://www.ebi.ac.uk/efo/EFO_0009767	Other measurement	http://www.ebi.ac.uk/efo/EFO_0001444	http://www.ebi.ac.uk/efo/EFO_0004343	Body measurement	http://www.ebi.ac.uk/efo/EFO_0004324
BMI-adjusted waist circumference, physical activity measurement	glomerular filtration rate	76	481	0	4	4	0.0223598	9.33486e-09	2.41635e-06	0.033336	0.00723327	0.0143627	0.0218435	rs1894633-rs1011731|rs7632381-rs7624084|rs9368805-rs2780226|rs887258-rs757608	http://www.ebi.ac.uk/efo/EFO_0007789, http://www.ebi.ac.uk/efo/EFO_0008002	Body measurement,Other measurement	http://www.ebi.ac.uk/efo/EFO_0004324,http://www.ebi.ac.uk/efo/EFO_0001444	http://www.ebi.ac.uk/efo/EFO_0005208	Other measurement	http://www.ebi.ac.uk/efo/EFO_0001444
mean arterial pressure	sodium measurement	102	63	2	1	3	0.00393052	9.33633e-09	2.41656e-06	0.0333412	0.0185185	0.0363636	0.0472133	rs11642015|rs12416687-rs4919683|rs79105258	http://www.ebi.ac.uk/efo/EFO_0006340	Other measurement	http://www.ebi.ac.uk/efo/EFO_0001444	http://www.ebi.ac.uk/efo/EFO_0009282	Other measurement	http://www.ebi.ac.uk/efo/EFO_0001444
Hypertriglyceridemia	low density lipoprotein cholesterol measurement, alcohol drinking	4	65	0	2	2	0.000159031	9.3377e-09	2.41656e-06	0.0333461	0.0298507	0.057971	0.0538237	rs6982502-rs2954021|rs780093-rs4665972	http://www.ebi.ac.uk/efo/EFO_0004211	Metabolic disorder	http://www.ebi.ac.uk/efo/EFO_0000589	http://www.ebi.ac.uk/efo/EFO_0004611, http://www.ebi.ac.uk/efo/EFO_0004329	Biological process,Lipid or lipoprotein measurement	http://www.ebi.ac.uk/efo/EFO_0004732,http://purl.obolibrary.org/obo/GO_0008150
low density lipoprotein cholesterol measurement, alcohol drinking	palmitoleic acid measurement	65	4	0	2	2	0.000159031	9.3377e-09	2.41656e-06	0.0333461	0.0298507	0.057971	0.0538237	rs102275-rs174566|rs780093-rs4665972	http://www.ebi.ac.uk/efo/EFO_0004611, http://www.ebi.ac.uk/efo/EFO_0004329	Biological process,Lipid or lipoprotein measurement	http://www.ebi.ac.uk/efo/EFO_0004732,http://purl.obolibrary.org/obo/GO_0008150	http://www.ebi.ac.uk/efo/EFO_0007973	Lipid or lipoprotein measurement	http://www.ebi.ac.uk/efo/EFO_0004529
balding measurement	grip strength measurement	728	149	1	4	5	0.0663478	9.36474e-09	2.42338e-06	0.0334427	0.00573394	0.0114025	0.0202745	rs117642368|rs13107325-rs13135092|rs35608075-rs13132853|rs613872-rs1642294|rs80103986-rs199441	http://www.ebi.ac.uk/efo/EFO_0007825	Other measurement	http://www.ebi.ac.uk/efo/EFO_0001444	http://www.ebi.ac.uk/efo/EFO_0006941	Other measurement	http://www.ebi.ac.uk/efo/EFO_0001444
guilt measurement	smoking status measurement, forced expiratory volume	20	12	0	2	2	0.000146798	9.38239e-09	2.4276e-06	0.0335057	0.0666667	0.125	0.137093	rs149949-rs6904596|rs2532349-rs199525-rs77804065	http://www.ebi.ac.uk/efo/EFO_0009595	Other measurement	http://www.ebi.ac.uk/efo/EFO_0001444	http://www.ebi.ac.uk/efo/EFO_0006527, http://www.ebi.ac.uk/efo/EFO_0004314	Other measurement	http://www.ebi.ac.uk/efo/EFO_0001444
guilt measurement	white matter integrity	20	12	0	2	2	0.000146798	9.38239e-09	2.4276e-06	0.0335057	0.0666667	0.125	0.137093	rs55939347-rs199525-rs77804065|rs9467707-rs374598428	http://www.ebi.ac.uk/efo/EFO_0009595	Other measurement	http://www.ebi.ac.uk/efo/EFO_0001444	http://www.ebi.ac.uk/efo/EFO_0004641	Other measurement	http://www.ebi.ac.uk/efo/EFO_0001444
alcohol use disorder measurement	fasting blood glucose measurement, HOMA-B, fasting blood insulin measurement	15	16	1	1	2	0.000146798	9.42728e-09	2.43904e-06	0.033666	0.0689655	0.129032	0.142676	rs11039182-rs2293576|rs1260326	http://www.ebi.ac.uk/efo/EFO_0009458	Other measurement	http://www.ebi.ac.uk/efo/EFO_0001444	http://www.ebi.ac.uk/efo/EFO_0004465, http://www.ebi.ac.uk/efo/EFO_0004469, http://www.ebi.ac.uk/efo/EFO_0004466	Other measurement	http://www.ebi.ac.uk/efo/EFO_0001444
androgenetic alopecia	apolipoprotein A 1 measurement	80	458	0	4	4	0.0224112	9.45268e-09	2.44543e-06	0.0337567	0.00749064	0.0148699	0.022643	rs72796869-rs9282858|rs35624680-rs7974517|rs3781452-rs4450131|rs804553-rs11087368	http://www.ebi.ac.uk/efo/EFO_0004191	Other disease	http://www.ebi.ac.uk/efo/EFO_0000408	http://www.ebi.ac.uk/efo/EFO_0004614	Lipid or lipoprotein measurement	http://www.ebi.ac.uk/efo/EFO_0004732
Hodgkins lymphoma, multiple myeloma, chronic lymphocytic leukemia	eosinophil count	9	791	0	3	3	0.00435439	9.45682e-09	2.44632e-06	0.0337715	0.00376412	0.0075	0.00883385	rs12638862-rs3950296|rs9880772-rs1353286|rs210143-rs511515	http://www.ebi.ac.uk/efo/EFO_0000183, http://www.ebi.ac.uk/efo/EFO_0001378, http://www.ebi.ac.uk/efo/EFO_0000095	Cancer	http://www.ebi.ac.uk/efo/EFO_0000616	http://www.ebi.ac.uk/efo/EFO_0004842	Hematological measurement	http://www.ebi.ac.uk/efo/EFO_0004503
hypothyroidism	mathematical ability	152	1538	0	6	6	0.142991	9.4626e-09	2.44764e-06	0.0337921	0.00356295	0.00710059	0.0143395	rs393155-rs2921053|rs11678980-rs10930013|rs9614099-rs2412975|rs772920-rs2640564|rs28157-rs187580|rs4820437-rs11090045	http://www.ebi.ac.uk/efo/EFO_0004705	Other disease	http://www.ebi.ac.uk/efo/EFO_0000408	http://www.ebi.ac.uk/efo/EFO_0004875	Biological process	http://purl.obolibrary.org/obo/GO_0008150
basophil percentage of granulocytes	blood protein measurement	62	1785	1	4	5	0.0676922	9.48026e-09	2.45203e-06	0.0338552	0.00271444	0.00541419	0.00945778	rs9266629-rs2853989|rs7254911-rs57228624|rs55739257-rs7080386|rs62312418-rs4279174|rs12075	http://www.ebi.ac.uk/efo/EFO_0007995	Inflammatory measurement	http://www.ebi.ac.uk/efo/EFO_0004872	http://www.ebi.ac.uk/efo/EFO_0007937	Other measurement	http://www.ebi.ac.uk/efo/EFO_0001444
BMI-adjusted waist-hip ratio	smoking status measurement, diastolic blood pressure	1178	93	1	4	5	0.0670096	9.49521e-09	2.45572e-06	0.0339086	0.00394945	0.00786782	0.0138595	rs13209747-rs1930955|rs34322-rs72656645|rs7823056-rs13270194|rs2243873-rs605203|rs3741378	http://www.ebi.ac.uk/efo/EFO_0007788	Body measurement	http://www.ebi.ac.uk/efo/EFO_0004324	http://www.ebi.ac.uk/efo/EFO_0006527, http://www.ebi.ac.uk/efo/EFO_0006336	Other measurement	http://www.ebi.ac.uk/efo/EFO_0001444
smoking status measurement, lung carcinoma	urate measurement	26	253	1	2	3	0.00402349	9.4962e-09	2.4558e-06	0.0339121	0.0108696	0.0215054	0.0270233	rs55781567|rs13212562-rs35942569|rs7752448-rs67340775	http://www.ebi.ac.uk/efo/EFO_0006527, http://www.ebi.ac.uk/efo/EFO_0001071	Cancer,Other measurement	http://www.ebi.ac.uk/efo/EFO_0000616,http://www.ebi.ac.uk/efo/EFO_0001444	http://www.ebi.ac.uk/efo/EFO_0004531	Other measurement	http://www.ebi.ac.uk/efo/EFO_0001444
bone density, lean body mass	bone fracture	11	22	0	2	2	0.000148021	9.50584e-09	2.4577e-06	0.0339466	0.0645161	0.121212	0.131998	rs12284933-rs35989399|rs2908007-rs917727	http://www.ebi.ac.uk/efo/EFO_0003923, http://www.ebi.ac.uk/efo/EFO_0004995	Other measurement	http://www.ebi.ac.uk/efo/EFO_0001444	http://www.ebi.ac.uk/efo/EFO_0003931	Other disease	http://www.ebi.ac.uk/efo/EFO_0000408
body mass index, fasting blood glucose measurement	fatty acid measurement	22	11	0	2	2	0.000148021	9.50584e-09	2.4577e-06	0.0339466	0.0645161	0.121212	0.131998	rs780093-rs780094|rs102275-rs174550	http://www.ebi.ac.uk/efo/EFO_0004340, http://www.ebi.ac.uk/efo/EFO_0004465	Body measurement,Other measurement	http://www.ebi.ac.uk/efo/EFO_0004324,http://www.ebi.ac.uk/efo/EFO_0001444	http://www.ebi.ac.uk/efo/EFO_0005110	Lipid or lipoprotein measurement	http://www.ebi.ac.uk/efo/EFO_0004529
body mass index, fasting blood glucose measurement	body mass index, fasting blood insulin measurement	22	11	2	0	2	0.000148021	9.50584e-09	2.4577e-06	0.0339466	0.0645161	0.121212	0.131998	rs780094|rs4841132	http://www.ebi.ac.uk/efo/EFO_0004340, http://www.ebi.ac.uk/efo/EFO_0004465	Body measurement,Other measurement	http://www.ebi.ac.uk/efo/EFO_0004324,http://www.ebi.ac.uk/efo/EFO_0001444	http://www.ebi.ac.uk/efo/EFO_0004340, http://www.ebi.ac.uk/efo/EFO_0004466	Body measurement,Other measurement	http://www.ebi.ac.uk/efo/EFO_0004324,http://www.ebi.ac.uk/efo/EFO_0001444
smoking behavior, body mass index	smoking behaviour measurement	51	127	0	3	3	0.00396171	9.50628e-09	2.4577e-06	0.0339482	0.0171429	0.0337079	0.0435404	rs2867112-rs13021737|rs9925964-rs57611503|rs12566985-rs7553348	http://www.ebi.ac.uk/efo/EFO_0004318, http://www.ebi.ac.uk/efo/EFO_0004340	Biological process,Body measurement	http://purl.obolibrary.org/obo/GO_0008150,http://www.ebi.ac.uk/efo/EFO_0004324	http://www.ebi.ac.uk/efo/EFO_0005671	Other measurement	http://www.ebi.ac.uk/efo/EFO_0001444
glycine measurement	insulin sensitivity measurement	51	5	1	1	2	0.000155973	9.53964e-09	2.46507e-06	0.0340673	0.037037	0.0714286	0.0693047	rs715|rs561931-rs478093	http://www.ebi.ac.uk/efo/EFO_0009767	Other measurement	http://www.ebi.ac.uk/efo/EFO_0001444	http://www.ebi.ac.uk/efo/EFO_0004471	Other measurement	http://www.ebi.ac.uk/efo/EFO_0001444
bipolar disorder	schizophrenia, bipolar disorder, schizoaffective disorder	51	5	0	2	2	0.000155973	9.53964e-09	2.46507e-06	0.0340673	0.037037	0.0714286	0.0693047	rs2302417-rs2710323|rs4236274-rs4721295	http://www.ebi.ac.uk/efo/EFO_0000289	Neurological disorder	http://www.ebi.ac.uk/efo/EFO_0000618	http://www.ebi.ac.uk/efo/EFO_0000692, http://www.ebi.ac.uk/efo/EFO_0000289, http://www.ebi.ac.uk/efo/EFO_0005411	Neurological disorder	http://www.ebi.ac.uk/efo/EFO_0000618
glycine measurement	interleukin 16 measurement	51	5	0	2	2	0.000155973	9.53964e-09	2.46507e-06	0.0340673	0.037037	0.0714286	0.0693047	rs2545801-rs1801020|rs71640034-rs4253283	http://www.ebi.ac.uk/efo/EFO_0009767	Other measurement	http://www.ebi.ac.uk/efo/EFO_0001444	http://www.ebi.ac.uk/efo/EFO_0008173	Other measurement	http://www.ebi.ac.uk/efo/EFO_0001444
albumin:globulin ratio measurement	multiple myeloma, monoclonal gammopathy	51	5	0	2	2	0.000155973	9.53964e-09	2.46507e-06	0.0340673	0.037037	0.0714286	0.0693047	rs56219066-rs3777184|rs57968458-rs57166795	http://www.ebi.ac.uk/efo/EFO_0005128	Cardiovascular measurement	http://www.ebi.ac.uk/efo/EFO_0004298	http://www.ebi.ac.uk/efo/EFO_0001378, http://www.ebi.ac.uk/efo/EFO_0000203	Cancer,Other disease	http://www.ebi.ac.uk/efo/EFO_0000616,http://www.ebi.ac.uk/efo/EFO_0000408
base metabolic rate measurement	smoking behavior, body mass index	5	51	0	2	2	0.000155973	9.53964e-09	2.46507e-06	0.0340673	0.037037	0.0714286	0.0693047	rs1558902-rs1421085|rs6567160-rs476828	http://www.ebi.ac.uk/efo/EFO_0007777	Other measurement	http://www.ebi.ac.uk/efo/EFO_0001444	http://www.ebi.ac.uk/efo/EFO_0004318, http://www.ebi.ac.uk/efo/EFO_0004340	Biological process,Body measurement	http://purl.obolibrary.org/obo/GO_0008150,http://www.ebi.ac.uk/efo/EFO_0004324
alkaline phosphatase measurement, liver enzyme measurement	glycine measurement	5	51	0	2	2	0.000155973	9.53964e-09	2.46507e-06	0.0340673	0.037037	0.0714286	0.0693047	rs676996-rs657152|rs10740134-rs12355784	http://www.ebi.ac.uk/efo/EFO_0004533, http://www.ebi.ac.uk/efo/EFO_0004582	Liver enzyme measurement,Other measurement	http://www.ebi.ac.uk/efo/EFO_0004582,http://www.ebi.ac.uk/efo/EFO_0001444	http://www.ebi.ac.uk/efo/EFO_0009767	Other measurement	http://www.ebi.ac.uk/efo/EFO_0001444
IgG digalactosylation measurement	albumin:globulin ratio measurement	5	51	0	2	2	0.000155973	9.53964e-09	2.46507e-06	0.0340673	0.037037	0.0714286	0.0693047	rs11135441-rs3777184|rs11710456-rs967367	http://www.ebi.ac.uk/efo/EFO_0008424	Other measurement	http://www.ebi.ac.uk/efo/EFO_0001444	http://www.ebi.ac.uk/efo/EFO_0005128	Cardiovascular measurement	http://www.ebi.ac.uk/efo/EFO_0004298
Antihypertensive use measurement	diastolic blood pressure, alcohol drinking	4	66	1	1	2	0.000161478	9.6295e-09	2.48811e-06	0.0343882	0.0294118	0.0571429	0.0530088	rs34071855|rs1275985-rs35021474	http://www.ebi.ac.uk/efo/EFO_0009927	Other measurement	http://www.ebi.ac.uk/efo/EFO_0001444	http://www.ebi.ac.uk/efo/EFO_0006336, http://www.ebi.ac.uk/efo/EFO_0004329	Biological process,Other measurement	http://purl.obolibrary.org/obo/GO_0008150,http://www.ebi.ac.uk/efo/EFO_0001444
high density lipoprotein cholesterol measurement	smoking behaviour measurement	861	127	0	5	5	0.066883	9.65236e-09	2.49384e-06	0.0344698	0.00508647	0.0101215	0.01794	rs17309930-rs17309874|rs245774-rs7730898|rs7297175-rs11171710|rs2878349-rs9435340|rs11658786-rs732083	http://www.ebi.ac.uk/efo/EFO_0004612	Lipid or lipoprotein measurement	http://www.ebi.ac.uk/efo/EFO_0004732	http://www.ebi.ac.uk/efo/EFO_0005671	Other measurement	http://www.ebi.ac.uk/efo/EFO_0001444
Abnormality of refraction	alcohol use disorder measurement	454	15	1	2	3	0.00416539	9.65501e-09	2.49434e-06	0.0344793	0.00643777	0.0127932	0.0156108	rs13107325-rs13135092|rs1260326|rs62062288-rs76324150	http://purl.obolibrary.org/obo/HP_0000539	Other trait	http://www.ebi.ac.uk/efo/EFO_0000001	http://www.ebi.ac.uk/efo/EFO_0009458	Other measurement	http://www.ebi.ac.uk/efo/EFO_0001444
coronary heart disease	leukocyte count	45	830	0	4	4	0.0228454	9.66453e-09	2.49662e-06	0.0345133	0.00459242	0.00914286	0.0137062	rs2519093-rs579459|rs1412445-rs1412444|rs2040571-rs3782889|rs9268402-rs5020946	http://www.ebi.ac.uk/efo/EFO_0001645	Cardiovascular disease	http://www.ebi.ac.uk/efo/EFO_0000319	http://www.ebi.ac.uk/efo/EFO_0004308	Hematological measurement	http://www.ebi.ac.uk/efo/EFO_0004503
coronary heart disease	vitamin D measurement	45	145	1	2	3	0.00399107	9.66914e-09	2.49763e-06	0.0345297	0.0160428	0.0315789	0.0406182	rs964184|rs646776-rs7528419|rs579459-rs532436	http://www.ebi.ac.uk/efo/EFO_0001645	Cardiovascular disease	http://www.ebi.ac.uk/efo/EFO_0000319	http://www.ebi.ac.uk/efo/EFO_0004631	Other measurement	http://www.ebi.ac.uk/efo/EFO_0001444
central nervous system cancer, glioma	self reported educational attainment	21	1853	2	2	4	0.0238015	9.69426e-09	2.50394e-06	0.0346194	0.00213904	0.00426894	0.00624102	rs10927053-rs12076373|rs648044|rs4252707-rs11588857|rs3751667	http://www.ebi.ac.uk/efo/EFO_0000326, http://www.ebi.ac.uk/efo/EFO_0005543	Cancer	http://www.ebi.ac.uk/efo/EFO_0000616	http://www.ebi.ac.uk/efo/EFO_0004784	Other measurement	http://www.ebi.ac.uk/efo/EFO_0001444
hematocrit	refractive error measurement	158	232	1	3	4	0.0224209	9.70604e-09	2.5068e-06	0.0346615	0.0103627	0.0205128	0.0316257	rs9895661-rs3785837|rs174533-rs174535|rs17563683-rs12936645|rs9330813	http://www.ebi.ac.uk/efo/EFO_0004348	Hematological measurement	http://www.ebi.ac.uk/efo/EFO_0004503	http://www.ebi.ac.uk/efo/EFO_0007814	Other measurement	http://www.ebi.ac.uk/efo/EFO_0001444
allergic rhinitis	birth weight, parental genotype effect measurement	62	105	0	3	3	0.00398189	9.70755e-09	2.50701e-06	0.0346669	0.0182927	0.0359281	0.0466179	rs2601191-rs12443252|rs35350651-rs3184504|rs9282864-rs12446550	http://www.ebi.ac.uk/efo/EFO_0005854	Immune system disorder	http://www.ebi.ac.uk/efo/EFO_0000540	http://www.ebi.ac.uk/efo/EFO_0004344, http://www.ebi.ac.uk/efo/EFO_0005939	Body measurement,Other measurement	http://www.ebi.ac.uk/efo/EFO_0004324,http://www.ebi.ac.uk/efo/EFO_0001444
BMI-adjusted waist circumference, physical activity measurement	brain volume measurement	76	486	0	4	4	0.0225922	9.72864e-09	2.51227e-06	0.0347422	0.00716846	0.0142349	0.0216448	rs806794-rs9393688|rs4886782-rs4886778|rs798489-rs368699386|rs10843151-rs899505	http://www.ebi.ac.uk/efo/EFO_0007789, http://www.ebi.ac.uk/efo/EFO_0008002	Body measurement,Other measurement	http://www.ebi.ac.uk/efo/EFO_0004324,http://www.ebi.ac.uk/efo/EFO_0001444	http://www.ebi.ac.uk/efo/EFO_0006930	Other measurement	http://www.ebi.ac.uk/efo/EFO_0001444
ankylosing spondylitis, psoriasis, ulcerative colitis, Crohn's disease, sclerosing cholangitis	lean body mass	225	163	1	3	4	0.0224326	9.72964e-09	2.51235e-06	0.0347458	0.0104167	0.0206186	0.0317958	rs5752989-rs140135|rs1260326|rs35957220-rs1182188|rs274555-rs17622378	http://www.ebi.ac.uk/efo/EFO_0003898, http://www.ebi.ac.uk/efo/EFO_0000676, http://www.ebi.ac.uk/efo/EFO_0000729, http://www.ebi.ac.uk/efo/EFO_0000384, http://www.ebi.ac.uk/efo/EFO_0004268	Digestive system disorder,Immune system disorder	http://www.ebi.ac.uk/efo/EFO_0000405,http://www.ebi.ac.uk/efo/EFO_0000540	http://www.ebi.ac.uk/efo/EFO_0004995	Other measurement	http://www.ebi.ac.uk/efo/EFO_0001444
bone density	low density lipoprotein cholesterol measurement	184	593	0	5	5	0.0667393	9.73424e-09	2.51335e-06	0.0347622	0.00647668	0.01287	0.0229649	rs704-rs13469|rs1260326-rs780096|rs1584063-rs310749|rs2902940-rs6029130|rs10457487-rs9491699	http://www.ebi.ac.uk/efo/EFO_0003923	Other measurement	http://www.ebi.ac.uk/efo/EFO_0001444	http://www.ebi.ac.uk/efo/EFO_0004611	Lipid or lipoprotein measurement	http://www.ebi.ac.uk/efo/EFO_0004732
smoking cessation	worry measurement	88	74	0	3	3	0.00398312	9.74005e-09	2.51467e-06	0.034783	0.0188679	0.037037	0.0481611	rs55731231-rs12969480|rs2734838-rs2734837|rs2160515-rs9651873	http://www.ebi.ac.uk/efo/EFO_0004319	Biological process	http://purl.obolibrary.org/obo/GO_0008150	http://www.ebi.ac.uk/efo/EFO_0009589	Other measurement	http://www.ebi.ac.uk/efo/EFO_0001444
alcohol consumption measurement, alcohol drinking	bitter alcoholic beverage consumption measurement	8	31	1	1	2	0.000151691	9.74155e-09	2.5147e-06	0.0347883	0.0540541	0.102564	0.107533	rs1229984|rs11940694-rs7686419	http://www.ebi.ac.uk/efo/EFO_0007878, http://www.ebi.ac.uk/efo/EFO_0004329	Biological process,Other measurement	http://purl.obolibrary.org/obo/GO_0008150,http://www.ebi.ac.uk/efo/EFO_0001444	http://www.ebi.ac.uk/efo/EFO_0010092	Other measurement	http://www.ebi.ac.uk/efo/EFO_0001444
emphysema pattern measurement	squamous cell lung carcinoma	8	31	1	1	2	0.000151691	9.74155e-09	2.5147e-06	0.0347883	0.0540541	0.102564	0.107533	rs56113850|rs8040868-rs9788721	http://www.ebi.ac.uk/efo/EFO_0005850	Other measurement	http://www.ebi.ac.uk/efo/EFO_0001444	http://www.ebi.ac.uk/efo/EFO_0000708	Cancer	http://www.ebi.ac.uk/efo/EFO_0000616
diastolic blood pressure	physical activity measurement, body mass index	545	68	1	3	4	0.0226681	9.77923e-09	2.52424e-06	0.0349229	0.00656814	0.0130506	0.0197863	rs258494-rs7715806|rs10198275-rs6752378|rs17405819-rs66576886|rs13107325	http://www.ebi.ac.uk/efo/EFO_0006336	Other measurement	http://www.ebi.ac.uk/efo/EFO_0001444	http://www.ebi.ac.uk/efo/EFO_0008002, http://www.ebi.ac.uk/efo/EFO_0004340	Other measurement,Body measurement	http://www.ebi.ac.uk/efo/EFO_0004324,http://www.ebi.ac.uk/efo/EFO_0001444
cardiovascular disease	mean corpuscular hemoglobin concentration	285	129	3	1	4	0.0224876	9.78443e-09	2.5254e-06	0.0349415	0.0097561	0.0193237	0.0297189	rs964184|rs28601761|rs415895|rs115849089-rs78299715	http://www.ebi.ac.uk/efo/EFO_0000319	Other disease	http://www.ebi.ac.uk/efo/EFO_0000408	http://www.ebi.ac.uk/efo/EFO_0004528	Hematological measurement	http://www.ebi.ac.uk/efo/EFO_0004503
feeling miserable measurement	grip strength measurement	44	149	0	3	3	0.00401003	9.79759e-09	2.52861e-06	0.0349884	0.0157895	0.0310881	0.0399493	rs55893771-rs11766468|rs80103986-rs56280951|rs11039149-rs11039266	http://www.ebi.ac.uk/efo/EFO_0009598	Other measurement	http://www.ebi.ac.uk/efo/EFO_0001444	http://www.ebi.ac.uk/efo/EFO_0006941	Other measurement	http://www.ebi.ac.uk/efo/EFO_0001444
alkaline phosphatase measurement	cadherin-5 measurement	94	3	0	2	2	0.000172488	9.81146e-09	2.53146e-06	0.035038	0.0210526	0.0412371	0.035461	rs2519093-rs651007|rs79343853-rs8176749	http://www.ebi.ac.uk/efo/EFO_0004533	Liver enzyme measurement	http://www.ebi.ac.uk/efo/EFO_0004582	http://www.ebi.ac.uk/efo/EFO_0008060	Other measurement	http://www.ebi.ac.uk/efo/EFO_0001444
alkaline phosphatase measurement	tyrosine-protein kinase receptor Tie-1, soluble measurement	94	3	0	2	2	0.000172488	9.81146e-09	2.53146e-06	0.035038	0.0210526	0.0412371	0.035461	rs630510-rs657152|rs79343853-rs8176749	http://www.ebi.ac.uk/efo/EFO_0004533	Liver enzyme measurement	http://www.ebi.ac.uk/efo/EFO_0004582	http://www.ebi.ac.uk/efo/EFO_0008312	Other measurement	http://www.ebi.ac.uk/efo/EFO_0001444
CD109 antigen measurement	alkaline phosphatase measurement	3	94	0	2	2	0.000172488	9.81146e-09	2.53146e-06	0.035038	0.0210526	0.0412371	0.035461	rs2519093-rs651007|rs79343853-rs8176749	http://www.ebi.ac.uk/efo/EFO_0008076	Other measurement	http://www.ebi.ac.uk/efo/EFO_0001444	http://www.ebi.ac.uk/efo/EFO_0004533	Liver enzyme measurement	http://www.ebi.ac.uk/efo/EFO_0004582
C-peptide measurement	alkaline phosphatase measurement	3	94	1	1	2	0.000172488	9.81146e-09	2.53146e-06	0.035038	0.0210526	0.0412371	0.035461	rs4841132-rs6984305|rs1260326	http://www.ebi.ac.uk/efo/EFO_0005187	Other measurement	http://www.ebi.ac.uk/efo/EFO_0001444	http://www.ebi.ac.uk/efo/EFO_0004533	Liver enzyme measurement	http://www.ebi.ac.uk/efo/EFO_0004582
schizophrenia, autism spectrum disorder	ulcerative colitis	283	130	0	4	4	0.0225029	9.81304e-09	2.53169e-06	0.0350436	0.00977995	0.0193705	0.029794	rs4151657-rs2293751-rs707939|rs142972412-rs184538485-rs9271366|rs2115780-rs9847710|rs9271209-rs191239160-rs2760981	http://www.ebi.ac.uk/efo/EFO_0000692, http://www.ebi.ac.uk/efo/EFO_0003756	Neurological disorder	http://www.ebi.ac.uk/efo/EFO_0000618	http://www.ebi.ac.uk/efo/EFO_0000729	Immune system disorder	http://www.ebi.ac.uk/efo/EFO_0000540
blood urea nitrogen measurement	fasting blood glucose measurement	119	55	0	3	3	0.0040033	9.83607e-09	2.53744e-06	0.0351258	0.0175439	0.0344828	0.0446186	rs12908437-rs2018860|rs635634-rs651007|rs3736594-rs11127126	http://www.ebi.ac.uk/efo/EFO_0004741	Other measurement	http://www.ebi.ac.uk/efo/EFO_0001444	http://www.ebi.ac.uk/efo/EFO_0004465	Other measurement	http://www.ebi.ac.uk/efo/EFO_0001444
QRS amplitude, QRS complex	white matter microstructure measurement	26	256	0	3	3	0.0040712	9.83909e-09	2.53786e-06	0.0351367	0.0107527	0.0212766	0.0267276	rs200678690-rs7211246|rs4748463-rs7909027|rs13437444-rs35037868-rs13195040	http://www.ebi.ac.uk/efo/EFO_0007742, http://www.ebi.ac.uk/efo/EFO_0005054	Cardiovascular measurement	http://www.ebi.ac.uk/efo/EFO_0004298	http://www.ebi.ac.uk/efo/EFO_0005674	Other measurement	http://www.ebi.ac.uk/efo/EFO_0001444
ovarian carcinoma	white matter microstructure measurement	26	256	0	3	3	0.0040712	9.83909e-09	2.53786e-06	0.0351367	0.0107527	0.0212766	0.0267276	rs1879586-rs537920412-rs61572747|rs183211-rs113562005|rs1243179-rs144962376	http://www.ebi.ac.uk/efo/EFO_0001075	Cancer	http://www.ebi.ac.uk/efo/EFO_0000616	http://www.ebi.ac.uk/efo/EFO_0005674	Other measurement	http://www.ebi.ac.uk/efo/EFO_0001444
alcohol consumption measurement, alcohol drinking	mean corpuscular hemoglobin	8	918	2	1	3	0.00449202	9.86078e-09	2.54327e-06	0.0352141	0.00325027	0.00647948	0.00755334	rs1229984|rs7686419-rs6844176|rs671	http://www.ebi.ac.uk/efo/EFO_0007878, http://www.ebi.ac.uk/efo/EFO_0004329	Biological process,Other measurement	http://purl.obolibrary.org/obo/GO_0008150,http://www.ebi.ac.uk/efo/EFO_0001444	http://www.ebi.ac.uk/efo/EFO_0004527	Hematological measurement	http://www.ebi.ac.uk/efo/EFO_0004503
breast carcinoma	guilt measurement	337	20	0	3	3	0.00412258	9.86995e-09	2.54545e-06	0.0352468	0.00847458	0.0168067	0.0208357	rs149949-rs13214023|rs9467707-rs71557345|rs199525-rs77804065-rs2732699	http://www.ebi.ac.uk/efo/EFO_0000305	Cancer	http://www.ebi.ac.uk/efo/EFO_0000616	http://www.ebi.ac.uk/efo/EFO_0009595	Other measurement	http://www.ebi.ac.uk/efo/EFO_0001444
lean body mass	urinary sodium to creatinine ratio	163	2	2	0	2	0.000199401	9.87917e-09	2.54709e-06	0.0352798	0.0122699	0.0242424	0.0184049	rs1047891|rs1260326	http://www.ebi.ac.uk/efo/EFO_0004995	Other measurement	http://www.ebi.ac.uk/efo/EFO_0001444	http://www.ebi.ac.uk/efo/EFO_0009883	Other measurement	http://www.ebi.ac.uk/efo/EFO_0001444
Tetralogy of Fallot	rheumatoid arthritis	2	163	0	2	2	0.000199401	9.87917e-09	2.54709e-06	0.0352798	0.0122699	0.0242424	0.0184049	rs11065987-rs10774624|rs7982677-rs9516053	http://purl.obolibrary.org/obo/HP_0001636	Other trait	http://www.ebi.ac.uk/efo/EFO_0000001	http://www.ebi.ac.uk/efo/EFO_0000685	Immune system disorder	http://www.ebi.ac.uk/efo/EFO_0000540
polymyositis	rheumatoid arthritis	2	163	1	1	2	0.000199401	9.87917e-09	2.54709e-06	0.0352798	0.0122699	0.0242424	0.0184049	rs3094013-rs2596565|rs2476601	http://www.ebi.ac.uk/efo/EFO_0003063	Neurological disorder	http://www.ebi.ac.uk/efo/EFO_0000618	http://www.ebi.ac.uk/efo/EFO_0000685	Immune system disorder	http://www.ebi.ac.uk/efo/EFO_0000540
Immunosuppressant use measurement	rheumatoid arthritis	2	163	0	2	2	0.000199401	9.87917e-09	2.54709e-06	0.0352798	0.0122699	0.0242424	0.0184049	rs660895-rs6910071-rs687308|rs6679677-rs2476601	http://www.ebi.ac.uk/efo/EFO_0009934	Other measurement	http://www.ebi.ac.uk/efo/EFO_0001444	http://www.ebi.ac.uk/efo/EFO_0000685	Immune system disorder	http://www.ebi.ac.uk/efo/EFO_0000540
coronary artery calcification	phosphatidylethanolamine measurement	36	7	0	2	2	0.000154138	9.89869e-09	2.55141e-06	0.0353495	0.0487805	0.0930233	0.0955388	rs102275-rs1535|rs1532085-rs261290	http://www.ebi.ac.uk/efo/EFO_0004723	Other trait	http://www.ebi.ac.uk/efo/EFO_0000001	http://www.ebi.ac.uk/efo/EFO_0010228	Lipid or lipoprotein measurement	http://www.ebi.ac.uk/efo/EFO_0004529
HOMA-B	coronary artery calcification	7	36	1	1	2	0.000154138	9.89869e-09	2.55141e-06	0.0353495	0.0487805	0.0930233	0.0955388	rs102275-rs174550|rs560887	http://www.ebi.ac.uk/efo/EFO_0004469	Other measurement	http://www.ebi.ac.uk/efo/EFO_0001444	http://www.ebi.ac.uk/efo/EFO_0004723	Other trait	http://www.ebi.ac.uk/efo/EFO_0000001
HDL cholesterol change measurement	coronary artery calcification	7	36	1	1	2	0.000154138	9.89869e-09	2.55141e-06	0.0353495	0.0487805	0.0930233	0.0955388	rs1532085|rs3764261-rs173539	http://www.ebi.ac.uk/efo/EFO_0007805	Lipid or lipoprotein measurement	http://www.ebi.ac.uk/efo/EFO_0004732	http://www.ebi.ac.uk/efo/EFO_0004723	Other trait	http://www.ebi.ac.uk/efo/EFO_0000001
asthma	urate measurement	432	253	0	5	5	0.0668518	9.89925e-09	2.55141e-06	0.0353515	0.00735294	0.0145985	0.0261529	rs479844-rs4014195|rs17485347-rs62294340|rs9271585-rs9272105-rs2647025-rs75380949|rs7752448-rs1233578|rs653178-rs10774625	http://www.ebi.ac.uk/efo/EFO_0000270	Other disease	http://www.ebi.ac.uk/efo/EFO_0000408	http://www.ebi.ac.uk/efo/EFO_0004531	Other measurement	http://www.ebi.ac.uk/efo/EFO_0001444
chronotype measurement	sodium measurement	591	63	1	3	4	0.0227739	9.89948e-09	2.55141e-06	0.0353523	0.00615385	0.0122324	0.0185073	rs40465|rs11642015-rs1421085|rs9537160-rs9597241|rs4442732-rs6573308	http://www.ebi.ac.uk/efo/EFO_0008328	Other measurement	http://www.ebi.ac.uk/efo/EFO_0001444	http://www.ebi.ac.uk/efo/EFO_0009282	Other measurement	http://www.ebi.ac.uk/efo/EFO_0001444
apolipoprotein A 1 measurement	immune system disease	458	15	0	3	3	0.00420209	9.91282e-09	2.55466e-06	0.0354	0.00638298	0.012685	0.0154766	rs11089620-rs2298428|rs3184504-rs11066320-rs653178|rs3130544-rs36057735-rs2523978	http://www.ebi.ac.uk/efo/EFO_0004614	Lipid or lipoprotein measurement	http://www.ebi.ac.uk/efo/EFO_0004732	http://www.ebi.ac.uk/efo/EFO_0000540	Other disease	http://www.ebi.ac.uk/efo/EFO_0000408
response to bronchodilator, FEV/FEC ratio	smoking behavior, emphysema pattern measurement	52	5	1	1	2	0.000159031	9.92121e-09	2.55664e-06	0.0354299	0.0363636	0.0701754	0.0679968	rs13141641|rs17486278-rs72743199-rs12914385	http://purl.obolibrary.org/obo/GO_0097366, http://www.ebi.ac.uk/efo/EFO_0004713	Other measurement,Response to drug	http://purl.obolibrary.org/obo/GO_0042493,http://www.ebi.ac.uk/efo/EFO_0001444	http://www.ebi.ac.uk/efo/EFO_0004318, http://www.ebi.ac.uk/efo/EFO_0005850	Biological process,Other measurement	http://purl.obolibrary.org/obo/GO_0008150,http://www.ebi.ac.uk/efo/EFO_0001444
age at onset, Myopia, refractive error measurement	atrophic macular degeneration, age-related macular degeneration, wet macular degeneration	140	47	1	2	3	0.00402471	9.93723e-09	2.56058e-06	0.0354871	0.0163043	0.0320856	0.0413194	rs6565597-rs6420484|rs10760673-rs1626340|rs3138141	http://www.ebi.ac.uk/efo/EFO_0004847, http://purl.obolibrary.org/obo/HP_0000545, http://www.ebi.ac.uk/efo/EFO_0007814	Other measurement,Other trait	http://www.ebi.ac.uk/efo/EFO_0000001,http://www.ebi.ac.uk/efo/EFO_0001444	http://www.ebi.ac.uk/efo/EFO_1001492, http://www.ebi.ac.uk/efo/EFO_0001365, http://www.ebi.ac.uk/efo/EFO_0004683	Neurological disorder	http://www.ebi.ac.uk/efo/EFO_0000618
apolipoprotein A 1 measurement	sunburn	458	81	0	4	4	0.0226913	9.94152e-09	2.5615e-06	0.0355024	0.00747664	0.0148423	0.0226023	rs6469605-rs2737217|rs32578-rs251466|rs6765484-rs7428430|rs36089024-rs1626067	http://www.ebi.ac.uk/efo/EFO_0004614	Lipid or lipoprotein measurement	http://www.ebi.ac.uk/efo/EFO_0004732	http://www.ebi.ac.uk/efo/EFO_0003958	Other disease	http://www.ebi.ac.uk/efo/EFO_0000408
childhood onset asthma	mosquito bite reaction size measurement	257	26	1	2	3	0.0040871	9.9552e-09	2.56466e-06	0.0355513	0.0107143	0.0212014	0.0266305	rs3024971|rs9815073-rs9860547|rs55722650-rs17622378	http://www.ebi.ac.uk/efo/EFO_0004591	Other disease	http://www.ebi.ac.uk/efo/EFO_0000408	http://www.ebi.ac.uk/efo/EFO_0008378	Other measurement	http://www.ebi.ac.uk/efo/EFO_0001444
childhood onset asthma	polycystic ovary syndrome	257	26	1	2	3	0.0040871	9.9552e-09	2.56466e-06	0.0355513	0.0107143	0.0212014	0.0266305	rs13164856|rs705702-rs705700|rs2060941-rs3764354	http://www.ebi.ac.uk/efo/EFO_0004591	Other disease	http://www.ebi.ac.uk/efo/EFO_0000408	http://www.ebi.ac.uk/efo/EFO_0000660	Other disease	http://www.ebi.ac.uk/efo/EFO_0000408
body mass index	parental longevity	2122	53	0	5	5	0.0687908	9.99009e-09	2.57346e-06	0.0356759	0.00230415	0.0045977	0.00800363	rs9843653-rs11710037-rs9872864-rs1317140|rs1275922-rs11126666|rs6857-rs429358|rs1561554-rs10198124|rs17630235-rs7137828	http://www.ebi.ac.uk/efo/EFO_0004340	Body measurement	http://www.ebi.ac.uk/efo/EFO_0004324	http://www.ebi.ac.uk/efo/EFO_0007796	Other measurement	http://www.ebi.ac.uk/efo/EFO_0001444
hypothyroidism	waist-hip ratio	152	723	0	5	5	0.0672188	1.00011e-08	2.57556e-06	0.035715	0.00574713	0.0114286	0.0203237	rs9369425-rs10223666|rs11216183-rs12271161|rs3184504-rs597808|rs34509786-rs9878908|rs11666808-rs12608504	http://www.ebi.ac.uk/efo/EFO_0004705	Other disease	http://www.ebi.ac.uk/efo/EFO_0000408	http://www.ebi.ac.uk/efo/EFO_0004343	Body measurement	http://www.ebi.ac.uk/efo/EFO_0004324
myeloid white cell count	phosphatidylcholine 34:3 measurement	164	2	1	1	2	0.000200624	1.00011e-08	2.57556e-06	0.0357153	0.0121951	0.0240964	0.0182927	rs174555-rs174576|rs1260326	http://www.ebi.ac.uk/efo/EFO_0007988	Hematological measurement	http://www.ebi.ac.uk/efo/EFO_0004503	http://www.ebi.ac.uk/efo/EFO_0010377	Lipid or lipoprotein measurement	http://www.ebi.ac.uk/efo/EFO_0004529
gondoic acid measurement	myeloid white cell count	2	164	0	2	2	0.000200624	1.00011e-08	2.57556e-06	0.0357153	0.0121951	0.0240964	0.0182927	rs780094-rs1260326|rs174555-rs174528	http://www.ebi.ac.uk/efo/EFO_0007975	Lipid or lipoprotein measurement	http://www.ebi.ac.uk/efo/EFO_0004529	http://www.ebi.ac.uk/efo/EFO_0007988	Hematological measurement	http://www.ebi.ac.uk/efo/EFO_0004503
C-X-C motif chemokine 6 measurement	myeloid white cell count	2	164	0	2	2	0.000200624	1.00011e-08	2.57556e-06	0.0357153	0.0121951	0.0240964	0.0182927	rs7896518-rs35562567|rs62312418-rs72650832	http://www.ebi.ac.uk/efo/EFO_0008059	Other measurement	http://www.ebi.ac.uk/efo/EFO_0001444	http://www.ebi.ac.uk/efo/EFO_0007988	Hematological measurement	http://www.ebi.ac.uk/efo/EFO_0004503
cognitive function measurement	infant body height	644	11	0	3	3	0.00433299	1.00143e-08	2.57877e-06	0.0357624	0.00460123	0.00916031	0.0109543	rs1380294-rs16895888|rs1567865-rs11906968|rs9385399-rs9388490	http://www.ebi.ac.uk/efo/EFO_0008354	Other measurement	http://www.ebi.ac.uk/efo/EFO_0001444	http://www.ebi.ac.uk/efo/EFO_0006785	Body measurement	http://www.ebi.ac.uk/efo/EFO_0004324
alcohol drinking, high density lipoprotein cholesterol measurement	anthropometric measurement, waist-hip ratio, sexual dimorphism	95	3	0	2	2	0.000174323	1.00225e-08	2.58036e-06	0.0357915	0.0208333	0.0408163	0.0350877	rs1128249-rs6717858|rs1358980-rs11967262	http://www.ebi.ac.uk/efo/EFO_0004329, http://www.ebi.ac.uk/efo/EFO_0004612	Biological process,Lipid or lipoprotein measurement	http://purl.obolibrary.org/obo/GO_0008150,http://www.ebi.ac.uk/efo/EFO_0004732	http://www.ebi.ac.uk/efo/EFO_0004302, http://www.ebi.ac.uk/efo/EFO_0004343, http://www.ebi.ac.uk/efo/EFO_0005951	Other measurement,Body measurement,Other trait	http://www.ebi.ac.uk/efo/EFO_0000001,http://www.ebi.ac.uk/efo/EFO_0004324,http://www.ebi.ac.uk/efo/EFO_0001444
Alzheimer's disease	Alzheimer's disease, fasting blood insulin measurement	95	3	1	1	2	0.000174323	1.00225e-08	2.58036e-06	0.0357915	0.0208333	0.0408163	0.0350877	rs6656401|rs2279590-rs9331896	http://www.ebi.ac.uk/efo/EFO_0000249	Neurological disorder	http://www.ebi.ac.uk/efo/EFO_0000618	http://www.ebi.ac.uk/efo/EFO_0000249, http://www.ebi.ac.uk/efo/EFO_0004466	Neurological disorder,Other measurement	http://www.ebi.ac.uk/efo/EFO_0000618,http://www.ebi.ac.uk/efo/EFO_0001444
BMI-adjusted waist-hip ratio	smoking status measurement, systolic blood pressure	1178	94	1	4	5	0.0677301	1.00227e-08	2.58036e-06	0.0357922	0.00394633	0.00786164	0.0138496	rs13209747-rs1930955|rs34322-rs72656645|rs7823056-rs13270194|rs2243873-rs605203|rs3741378	http://www.ebi.ac.uk/efo/EFO_0007788	Body measurement	http://www.ebi.ac.uk/efo/EFO_0004324	http://www.ebi.ac.uk/efo/EFO_0006527, http://www.ebi.ac.uk/efo/EFO_0006335	Other measurement	http://www.ebi.ac.uk/efo/EFO_0001444
birth weight	hematocrit	234	158	2	2	4	0.0226142	1.00458e-08	2.58614e-06	0.0358749	0.0103093	0.0204082	0.0314595	rs7541039|rs3184504|rs2326451-rs6925689|rs144126567-rs17400517	http://www.ebi.ac.uk/efo/EFO_0004344	Body measurement	http://www.ebi.ac.uk/efo/EFO_0004324	http://www.ebi.ac.uk/efo/EFO_0004348	Hematological measurement	http://www.ebi.ac.uk/efo/EFO_0004503
Testicular Germ Cell Tumor	age at menopause	55	120	0	3	3	0.00403694	1.0088e-08	2.59682e-06	0.0360257	0.0174419	0.0342857	0.0443525	rs60907808-rs58521262|rs4561483-rs1029285|rs4782369-rs55637647	http://www.ebi.ac.uk/efo/EFO_1000566	Cancer	http://www.ebi.ac.uk/efo/EFO_0000616	http://www.ebi.ac.uk/efo/EFO_0004704	Other measurement	http://www.ebi.ac.uk/efo/EFO_0001444
Abnormality of refraction	intelligence, self reported educational attainment	454	82	0	4	4	0.0227708	1.00891e-08	2.59691e-06	0.0360295	0.0075188	0.0149254	0.0227341	rs1906252-rs17814604|rs17563986-rs76324150|rs113628353-rs12151248|rs2842188-rs673253	http://purl.obolibrary.org/obo/HP_0000539	Other trait	http://www.ebi.ac.uk/efo/EFO_0000001	http://www.ebi.ac.uk/efo/EFO_0004337, http://www.ebi.ac.uk/efo/EFO_0004784	Biological process,Other measurement	http://purl.obolibrary.org/obo/GO_0008150,http://www.ebi.ac.uk/efo/EFO_0001444
anxiety	reticulocyte count	98	379	0	4	4	0.0227182	1.00923e-08	2.59754e-06	0.0360408	0.00845666	0.0167715	0.0256537	rs9896243-rs4606752-rs7207400|rs10501320-rs2868996|rs7896547-rs1890184|rs12489828-rs4434138	http://www.ebi.ac.uk/efo/EFO_0005230	Other trait	http://www.ebi.ac.uk/efo/EFO_0000001	http://www.ebi.ac.uk/efo/EFO_0007986	Hematological measurement	http://www.ebi.ac.uk/efo/EFO_0004503
cutaneous squamous cell carcinoma	skin aging measurement	25	10	1	1	2	0.000152915	1.01006e-08	2.59931e-06	0.0360707	0.0606061	0.114286	0.123002	rs12203592|rs35407-rs185146	http://www.ebi.ac.uk/efo/EFO_1001927	Cancer	http://www.ebi.ac.uk/efo/EFO_0000616	http://www.ebi.ac.uk/efo/EFO_0008006	Other measurement	http://www.ebi.ac.uk/efo/EFO_0001444
skin aging measurement	skin pigmentation measurement	10	25	1	1	2	0.000152915	1.01006e-08	2.59931e-06	0.0360707	0.0606061	0.114286	0.123002	rs12203592|rs16891982-rs185146	http://www.ebi.ac.uk/efo/EFO_0008006	Other measurement	http://www.ebi.ac.uk/efo/EFO_0001444	http://www.ebi.ac.uk/efo/EFO_0007009	Other measurement	http://www.ebi.ac.uk/efo/EFO_0001444
HMG CoA reductase inhibitor use measurement	physical activity measurement, body mass index	97	68	1	2	3	0.0040345	1.0117e-08	2.60334e-06	0.0361292	0.0185185	0.0363636	0.0472332	rs1808192-rs7213086|rs7903146|rs3751812-rs1421085	http://www.ebi.ac.uk/efo/EFO_0009932	Other measurement	http://www.ebi.ac.uk/efo/EFO_0001444	http://www.ebi.ac.uk/efo/EFO_0008002, http://www.ebi.ac.uk/efo/EFO_0004340	Other measurement,Body measurement	http://www.ebi.ac.uk/efo/EFO_0004324,http://www.ebi.ac.uk/efo/EFO_0001444
bitter beverage consumption measurement	potassium measurement	9	28	2	0	2	0.000154138	1.01815e-08	2.61955e-06	0.0363593	0.0571429	0.108108	0.114907	rs2472297|rs4410790	http://www.ebi.ac.uk/efo/EFO_0010089	Other measurement	http://www.ebi.ac.uk/efo/EFO_0001444	http://www.ebi.ac.uk/efo/EFO_0009283	Other measurement	http://www.ebi.ac.uk/efo/EFO_0001444
bitter non-alcoholic beverage consumption measurement	potassium measurement	9	28	2	0	2	0.000154138	1.01815e-08	2.61955e-06	0.0363593	0.0571429	0.108108	0.114907	rs2472297|rs4410790	http://www.ebi.ac.uk/efo/EFO_0010093	Other measurement	http://www.ebi.ac.uk/efo/EFO_0001444	http://www.ebi.ac.uk/efo/EFO_0009283	Other measurement	http://www.ebi.ac.uk/efo/EFO_0001444
diet measurement	gout	209	32	2	1	3	0.00409077	1.01859e-08	2.6205e-06	0.0363751	0.012605	0.0248963	0.0315675	rs11758351-rs9379831|rs1260326|rs671	http://www.ebi.ac.uk/efo/EFO_0008111	Other measurement	http://www.ebi.ac.uk/efo/EFO_0001444	http://www.ebi.ac.uk/efo/EFO_0004274	Metabolic disorder	http://www.ebi.ac.uk/efo/EFO_0000589
depressive symptom measurement	susceptibility to Mycobacterium tuberculosis infection measurement	259	26	0	3	3	0.00411891	1.01901e-08	2.6214e-06	0.0363903	0.0106383	0.0210526	0.0264384	rs3115672-rs114046333|rs149543464-rs2844790|rs114595701-rs76088152	http://www.ebi.ac.uk/efo/EFO_0007006	Other measurement	http://www.ebi.ac.uk/efo/EFO_0001444	http://www.ebi.ac.uk/efo/EFO_0008407	Other measurement	http://www.ebi.ac.uk/efo/EFO_0001444
BMI-adjusted waist circumference, physical activity measurement	sleep duration, triglyceride measurement	76	87	0	3	3	0.00404428	1.02023e-08	2.62434e-06	0.0364337	0.01875	0.0368098	0.047856	rs998584-rs6905288|rs4765219-rs1187415|rs6717858-rs10195252	http://www.ebi.ac.uk/efo/EFO_0007789, http://www.ebi.ac.uk/efo/EFO_0008002	Body measurement,Other measurement	http://www.ebi.ac.uk/efo/EFO_0004324,http://www.ebi.ac.uk/efo/EFO_0001444	http://www.ebi.ac.uk/efo/EFO_0005271, http://www.ebi.ac.uk/efo/EFO_0004530	Other measurement,Lipid or lipoprotein measurement	http://www.ebi.ac.uk/efo/EFO_0004529,http://www.ebi.ac.uk/efo/EFO_0001444
energy intake	physical activity measurement, body mass index	4	68	0	2	2	0.000166371	1.02266e-08	2.63039e-06	0.0365203	0.0285714	0.0555556	0.051451	rs3751812-rs1421085|rs7619139-rs10510554	http://www.ebi.ac.uk/efo/EFO_0003939	Biological process	http://purl.obolibrary.org/obo/GO_0008150	http://www.ebi.ac.uk/efo/EFO_0008002, http://www.ebi.ac.uk/efo/EFO_0004340	Other measurement,Body measurement	http://www.ebi.ac.uk/efo/EFO_0004324,http://www.ebi.ac.uk/efo/EFO_0001444
mathematical ability	neutrophil count, eosinophil count	1538	154	1	5	6	0.144872	1.02317e-08	2.63152e-06	0.0365387	0.00355872	0.0070922	0.0143232	rs16978075|rs7405635-rs2314338|rs11734460-rs142708984|rs7679673-rs7683416|rs17784127-rs11920354|rs12936529-rs4792728	http://www.ebi.ac.uk/efo/EFO_0004875	Biological process	http://purl.obolibrary.org/obo/GO_0008150	http://www.ebi.ac.uk/efo/EFO_0004833, http://www.ebi.ac.uk/efo/EFO_0004842	Hematological measurement	http://www.ebi.ac.uk/efo/EFO_0004503
birth weight	blood protein measurement	234	1785	2	5	7	0.255484	1.02555e-08	2.63746e-06	0.0366238	0.00347913	0.00693413	0.0158009	rs9267812|rs3184504|rs7075355-rs10887868|rs4511593-rs80067372|rs147640352-rs1547669|rs601338-rs516246|rs1256288-rs72480273	http://www.ebi.ac.uk/efo/EFO_0004344	Body measurement	http://www.ebi.ac.uk/efo/EFO_0004324	http://www.ebi.ac.uk/efo/EFO_0007937	Other measurement	http://www.ebi.ac.uk/efo/EFO_0001444
blood protein measurement	sodium measurement	1785	63	1	4	5	0.068784	1.02882e-08	2.64567e-06	0.0367405	0.00271297	0.00541126	0.00945437	rs34562254-rs4985726|rs7924036-rs7080386|rs601338-rs838133|rs1260326|rs2220253-rs2422137	http://www.ebi.ac.uk/efo/EFO_0007937	Other measurement	http://www.ebi.ac.uk/efo/EFO_0001444	http://www.ebi.ac.uk/efo/EFO_0009282	Other measurement	http://www.ebi.ac.uk/efo/EFO_0001444
carotid atherosclerosis	parental longevity	5	53	0	2	2	0.000162089	1.03103e-08	2.65078e-06	0.0368193	0.0357143	0.0689655	0.0667373	rs200495339-rs6511720|rs9632884-rs1556516	http://www.ebi.ac.uk/efo/EFO_0009783	Cardiovascular disease	http://www.ebi.ac.uk/efo/EFO_0000319	http://www.ebi.ac.uk/efo/EFO_0007796	Other measurement	http://www.ebi.ac.uk/efo/EFO_0001444
nicotine dependence	parental longevity	5	53	1	1	2	0.000162089	1.03103e-08	2.65078e-06	0.0368193	0.0357143	0.0689655	0.0667373	rs2273500|rs1317286-rs1051730	http://www.ebi.ac.uk/efo/EFO_0003768	Neurological disorder	http://www.ebi.ac.uk/efo/EFO_0000618	http://www.ebi.ac.uk/efo/EFO_0007796	Other measurement	http://www.ebi.ac.uk/efo/EFO_0001444
parental longevity	thyroid peroxidase antibody measurement	53	5	1	1	2	0.000162089	1.03103e-08	2.65078e-06	0.0368193	0.0357143	0.0689655	0.0667373	rs1230666|rs653178-rs7137828	http://www.ebi.ac.uk/efo/EFO_0007796	Other measurement	http://www.ebi.ac.uk/efo/EFO_0001444	http://www.ebi.ac.uk/efo/EFO_0005666	Other measurement	http://www.ebi.ac.uk/efo/EFO_0001444
fasting blood insulin measurement	waist-hip ratio	10	723	1	2	3	0.00442229	1.03113e-08	2.65086e-06	0.0368231	0.00410959	0.00818554	0.00971934	rs7607980|rs2605110-rs2785980|rs465983-rs459193	http://www.ebi.ac.uk/efo/EFO_0004466	Other measurement	http://www.ebi.ac.uk/efo/EFO_0001444	http://www.ebi.ac.uk/efo/EFO_0004343	Body measurement	http://www.ebi.ac.uk/efo/EFO_0004324
attention deficit hyperactivity disorder, Cannabis use	chronotype measurement	12	591	0	3	3	0.00433788	1.03146e-08	2.6513e-06	0.0368346	0.005	0.00995025	0.011969	rs4259397-rs17748165|rs1476535-rs10262462|rs2391769-rs2256459	http://www.ebi.ac.uk/efo/EFO_0003888, http://www.ebi.ac.uk/efo/EFO_0007585	Biological process,Neurological disorder	http://www.ebi.ac.uk/efo/EFO_0000618,http://purl.obolibrary.org/obo/GO_0008150	http://www.ebi.ac.uk/efo/EFO_0008328	Other measurement	http://www.ebi.ac.uk/efo/EFO_0001444
chronotype measurement	sex interaction measurement, body mass index, age at assessment	591	12	0	3	3	0.00433788	1.03146e-08	2.6513e-06	0.0368346	0.005	0.00995025	0.011969	rs1421085-rs9936385|rs4947644-rs6967481|rs6737082-rs11676272	http://www.ebi.ac.uk/efo/EFO_0008328	Other measurement	http://www.ebi.ac.uk/efo/EFO_0001444	http://www.ebi.ac.uk/efo/EFO_0008343, http://www.ebi.ac.uk/efo/EFO_0004340, http://www.ebi.ac.uk/efo/EFO_0008007	Other measurement,Body measurement	http://www.ebi.ac.uk/efo/EFO_0004324,http://www.ebi.ac.uk/efo/EFO_0001444
sclerosing cholangitis	smoking initiation	28	241	0	3	3	0.00412747	1.0335e-08	2.65638e-06	0.0369077	0.0112782	0.0223048	0.028106	rs36023390-rs62246017|rs4766578-rs3184504|rs663743-rs694739	http://www.ebi.ac.uk/efo/EFO_0004268	Digestive system disorder	http://www.ebi.ac.uk/efo/EFO_0000405	http://www.ebi.ac.uk/efo/EFO_0005670	Biological process	http://purl.obolibrary.org/obo/GO_0008150
adult onset asthma	primary biliary cirrhosis	91	73	0	3	3	0.00406325	1.03451e-08	2.65879e-06	0.0369438	0.0186335	0.0365854	0.047547	rs3129887-rs9268813|rs12708715-rs35441874|rs6871748-rs11742240	http://www.ebi.ac.uk/efo/EFO_1002011	Other disease	http://www.ebi.ac.uk/efo/EFO_0000408	http://www.ebi.ac.uk/efo/EFO_1001486	Cancer	http://www.ebi.ac.uk/efo/EFO_0000616
childhood onset asthma	vitamin D measurement	257	145	4	0	4	0.0227934	1.0355e-08	2.66112e-06	0.0369789	0.0100503	0.0199005	0.0306463	rs138726443|rs150597413|rs61816761|rs12123821	http://www.ebi.ac.uk/efo/EFO_0004591	Other disease	http://www.ebi.ac.uk/efo/EFO_0000408	http://www.ebi.ac.uk/efo/EFO_0004631	Other measurement	http://www.ebi.ac.uk/efo/EFO_0001444
hypertension	platelet count	101	370	1	3	4	0.0228577	1.03564e-08	2.66129e-06	0.0369839	0.00856531	0.0169851	0.0259942	rs4766566-rs10849937|rs35427-rs35434|rs1799945|rs3184504-rs10774625	http://www.ebi.ac.uk/efo/EFO_0000537	Cardiovascular disease	http://www.ebi.ac.uk/efo/EFO_0000319	http://www.ebi.ac.uk/efo/EFO_0004309	Hematological measurement	http://www.ebi.ac.uk/efo/EFO_0004503
sex interaction measurement, body mass index, age at assessment	triglyceride measurement, C-reactive protein measurement	12	21	1	1	2	0.000154138	1.037e-08	2.6644e-06	0.0370325	0.0645161	0.121212	0.132425	rs4420638|rs571312-rs12955983	http://www.ebi.ac.uk/efo/EFO_0008343, http://www.ebi.ac.uk/efo/EFO_0004340, http://www.ebi.ac.uk/efo/EFO_0008007	Other measurement,Body measurement	http://www.ebi.ac.uk/efo/EFO_0004324,http://www.ebi.ac.uk/efo/EFO_0001444	http://www.ebi.ac.uk/efo/EFO_0004530, http://www.ebi.ac.uk/efo/EFO_0004458	Inflammatory measurement,Lipid or lipoprotein measurement	http://www.ebi.ac.uk/efo/EFO_0004529,http://www.ebi.ac.uk/efo/EFO_0004872
serum IgA measurement	systemic juvenile idiopathic arthritis, polyarticular juvenile idiopathic arthritis, rheumatoid factor negative, oligoarticular juvenile idiopathic arthritis	12	21	0	2	2	0.000154138	1.037e-08	2.6644e-06	0.0370325	0.0645161	0.121212	0.132425	rs10065637-rs10213692|rs3184504-rs7137828	http://www.ebi.ac.uk/efo/EFO_0004912	Other measurement	http://www.ebi.ac.uk/efo/EFO_0001444	http://www.ebi.ac.uk/efo/EFO_1001999, http://www.ebi.ac.uk/efo/EFO_1002020, http://www.ebi.ac.uk/efo/EFO_1002019	Immune system disorder	http://www.ebi.ac.uk/efo/EFO_0000540
Eczema, allergic rhinitis, asthma	glomerular filtration rate	78	481	0	4	4	0.0229482	1.03738e-08	2.66518e-06	0.037046	0.00720721	0.0143113	0.0217685	rs948493-rs479844|rs7632381-rs7624084|rs653178-rs10850001|rs9868185-rs2689282	http://purl.obolibrary.org/obo/HP_0000964, http://www.ebi.ac.uk/efo/EFO_0005854, http://www.ebi.ac.uk/efo/EFO_0000270	Immune system disorder,Other trait,Other disease	http://www.ebi.ac.uk/efo/EFO_0000001,http://www.ebi.ac.uk/efo/EFO_0000408,http://www.ebi.ac.uk/efo/EFO_0000540	http://www.ebi.ac.uk/efo/EFO_0005208	Other measurement	http://www.ebi.ac.uk/efo/EFO_0001444
cigarettes per day measurement	reaction time measurement	104	64	0	3	3	0.0040712	1.0388e-08	2.66865e-06	0.0370968	0.0181818	0.0357143	0.0463376	rs17197116-rs7936413|rs66534382-rs59208569|rs11205668-rs12733544	http://www.ebi.ac.uk/efo/EFO_0006525	Other measurement	http://www.ebi.ac.uk/efo/EFO_0001444	http://www.ebi.ac.uk/efo/EFO_0008393	Other measurement	http://www.ebi.ac.uk/efo/EFO_0001444
Cannabis use	body weight	8	32	0	2	2	0.000156585	1.0391e-08	2.66902e-06	0.0371075	0.0526316	0.1	0.104547	rs1448602-rs9813495|rs7498665-rs10499	http://www.ebi.ac.uk/efo/EFO_0007585	Biological process	http://purl.obolibrary.org/obo/GO_0008150	http://www.ebi.ac.uk/efo/EFO_0004338	Body measurement	http://www.ebi.ac.uk/efo/EFO_0004324
PR segment	QRS complex, QRS duration	8	32	2	0	2	0.000156585	1.0391e-08	2.66902e-06	0.0371075	0.0526316	0.1	0.104547	rs10850409|rs6801957	http://www.ebi.ac.uk/efo/EFO_0005095	Cardiovascular measurement	http://www.ebi.ac.uk/efo/EFO_0004298	http://www.ebi.ac.uk/efo/EFO_0005054, http://www.ebi.ac.uk/efo/EFO_0005055	Cardiovascular measurement	http://www.ebi.ac.uk/efo/EFO_0004298
fibrinogen measurement	intelligence	56	675	0	4	4	0.0231207	1.03987e-08	2.67083e-06	0.0371352	0.00550206	0.0109439	0.0165019	rs12438326-rs12913259|rs10761739-rs7916868|rs7873907-rs3138493|rs6009946-rs75347843	http://www.ebi.ac.uk/efo/EFO_0004623	Hematological measurement	http://www.ebi.ac.uk/efo/EFO_0004503	http://www.ebi.ac.uk/efo/EFO_0004337	Biological process	http://purl.obolibrary.org/obo/GO_0008150
BMI-adjusted hip circumference	age at menarche	99	378	0	4	4	0.0228895	1.04048e-08	2.67219e-06	0.0371568	0.00845666	0.0167715	0.0256554	rs1254257-rs4365199|rs1844594-rs1538170|rs7759938-rs1933801|rs143384-rs6087709	http://www.ebi.ac.uk/efo/EFO_0008039	Body measurement	http://www.ebi.ac.uk/efo/EFO_0004324	http://www.ebi.ac.uk/efo/EFO_0004703	Other measurement	http://www.ebi.ac.uk/efo/EFO_0001444
beta-amyloid 1-42 measurement	t-tau:beta-amyloid 1-42 ratio measurement	11	23	1	1	2	0.00015475	1.04111e-08	2.67343e-06	0.0371795	0.0625	0.117647	0.127634	rs769449-rs4420638|rs157582	http://www.ebi.ac.uk/efo/EFO_0004670	Other measurement	http://www.ebi.ac.uk/efo/EFO_0001444	http://www.ebi.ac.uk/efo/EFO_0007708	Other measurement	http://www.ebi.ac.uk/efo/EFO_0001444
fatty acid measurement	total cholesterol measurement, hematocrit, stroke, ventricular rate measurement, coronary heart disease, body mass index, atrial fibrillation, high density lipoprotein cholesterol measurement, cancer, diastolic blood pressure, triglyceride measurement, systolic blood pressure, heart failure, diabetes mellitus, glucose measurement, mortality	11	23	0	2	2	0.00015475	1.04111e-08	2.67343e-06	0.0371795	0.0625	0.117647	0.127634	rs780093-rs780094|rs102275-rs174547	http://www.ebi.ac.uk/efo/EFO_0005110	Lipid or lipoprotein measurement	http://www.ebi.ac.uk/efo/EFO_0004529	http://www.ebi.ac.uk/efo/EFO_0004574, http://www.ebi.ac.uk/efo/EFO_0004348, http://www.ebi.ac.uk/efo/EFO_0000712, http://www.ebi.ac.uk/efo/EFO_0007928, http://www.ebi.ac.uk/efo/EFO_0001645, http://www.ebi.ac.uk/efo/EFO_0004340, http://www.ebi.ac.uk/efo/EFO_0000275, http://www.ebi.ac.uk/efo/EFO_0004612, http://www.ebi.ac.uk/efo/EFO_0000311, http://www.ebi.ac.uk/efo/EFO_0006336, http://www.ebi.ac.uk/efo/EFO_0004530, http://www.ebi.ac.uk/efo/EFO_0006335, http://www.ebi.ac.uk/efo/EFO_0003144, http://www.ebi.ac.uk/efo/EFO_0000400, http://www.ebi.ac.uk/efo/EFO_0004468, http://www.ebi.ac.uk/efo/EFO_0004352	Body measurement,Lipid or lipoprotein measurement,Cancer,Other measurement,Metabolic disorder,Cardiovascular measurement,Cardiovascular disease,Hematological measurement	http://www.ebi.ac.uk/efo/EFO_0004529,http://www.ebi.ac.uk/efo/EFO_0004324,http://www.ebi.ac.uk/efo/EFO_0004503,http://www.ebi.ac.uk/efo/EFO_0004732,http://www.ebi.ac.uk/efo/EFO_0000616,http://www.ebi.ac.uk/efo/EFO_0004298,http://www.ebi.ac.uk/efo/EFO_0000319,http://www.ebi.ac.uk/efo/EFO_0001444,http://www.ebi.ac.uk/efo/EFO_0000589
alcohol use disorder measurement, longitudinal alcohol consumption measurement	heel bone mineral density	19	2103	1	3	4	0.02444	1.04195e-08	2.67538e-06	0.0372093	0.00188857	0.00377003	0.00548828	rs1229984|rs35572189-rs34202212|rs34597048-rs4841132|rs62033408-rs8063057	http://www.ebi.ac.uk/efo/EFO_0009458, http://www.ebi.ac.uk/efo/EFO_0007645	Other measurement	http://www.ebi.ac.uk/efo/EFO_0001444	http://www.ebi.ac.uk/efo/EFO_0009270	Other measurement	http://www.ebi.ac.uk/efo/EFO_0001444
body fat percentage	worry measurement	90	74	0	3	3	0.00407364	1.04267e-08	2.67705e-06	0.0372351	0.0186335	0.0365854	0.0475489	rs13163173-rs35267052|rs62396185-rs3999543|rs58084604-rs663640	http://www.ebi.ac.uk/efo/EFO_0007800	Body measurement	http://www.ebi.ac.uk/efo/EFO_0004324	http://www.ebi.ac.uk/efo/EFO_0009589	Other measurement	http://www.ebi.ac.uk/efo/EFO_0001444
apolipoprotein B measurement	stroke	261	26	0	3	3	0.00415071	1.04287e-08	2.67719e-06	0.0372424	0.0105634	0.0209059	0.026249	rs12046278-rs880315|rs3184504-rs597808|rs6475606-rs7859727	http://www.ebi.ac.uk/efo/EFO_0004615	Lipid or lipoprotein measurement	http://www.ebi.ac.uk/efo/EFO_0004732	http://www.ebi.ac.uk/efo/EFO_0000712	Cardiovascular disease	http://www.ebi.ac.uk/efo/EFO_0000319
apolipoprotein B measurement	urinary metabolite measurement	261	26	0	3	3	0.00415071	1.04287e-08	2.67719e-06	0.0372424	0.0105634	0.0209059	0.026249	rs1495741-rs35246381|rs579459-rs115478735|rs2287921-rs516316	http://www.ebi.ac.uk/efo/EFO_0004615	Lipid or lipoprotein measurement	http://www.ebi.ac.uk/efo/EFO_0004732	http://www.ebi.ac.uk/efo/EFO_0005116	Other measurement	http://www.ebi.ac.uk/efo/EFO_0001444
C-reactive protein measurement	diastolic blood pressure, alcohol drinking	571	66	1	3	4	0.023051	1.04305e-08	2.67745e-06	0.0372487	0.00631912	0.0125589	0.0190203	rs12601665-rs7209400|rs10092965-rs2980512|rs3750310-rs2062331|rs198851	http://www.ebi.ac.uk/efo/EFO_0004458	Inflammatory measurement	http://www.ebi.ac.uk/efo/EFO_0004872	http://www.ebi.ac.uk/efo/EFO_0006336, http://www.ebi.ac.uk/efo/EFO_0004329	Biological process,Other measurement	http://purl.obolibrary.org/obo/GO_0008150,http://www.ebi.ac.uk/efo/EFO_0001444
anxiety	physical activity measurement, body mass index	98	68	0	3	3	0.00407609	1.04362e-08	2.67872e-06	0.037269	0.0184049	0.0361446	0.0469362	rs9852859-rs7355953|rs11663816-rs10871777|rs4752856-rs7124681	http://www.ebi.ac.uk/efo/EFO_0005230	Other trait	http://www.ebi.ac.uk/efo/EFO_0000001	http://www.ebi.ac.uk/efo/EFO_0008002, http://www.ebi.ac.uk/efo/EFO_0004340	Other measurement,Body measurement	http://www.ebi.ac.uk/efo/EFO_0004324,http://www.ebi.ac.uk/efo/EFO_0001444
appendicular lean mass	urolithiasis	435	16	0	3	3	0.00425714	1.04487e-08	2.68174e-06	0.0373137	0.00669643	0.0133038	0.0162877	rs7206790-rs28429148|rs1260326-rs4665972|rs4666000-rs13006480	http://www.ebi.ac.uk/efo/EFO_0004980	Other measurement	http://www.ebi.ac.uk/efo/EFO_0001444	http://purl.obolibrary.org/obo/MONDO_0024647	Other disease	http://www.ebi.ac.uk/efo/EFO_0000408
HMG CoA reductase inhibitor use measurement	leptin measurement	97	3	0	2	2	0.000177993	1.04512e-08	2.68179e-06	0.0373225	0.0204082	0.04	0.0343643	rs8043757-rs1421085|rs780093-rs1260326	http://www.ebi.ac.uk/efo/EFO_0009932	Other measurement	http://www.ebi.ac.uk/efo/EFO_0001444	http://www.ebi.ac.uk/efo/EFO_0005000	Other measurement	http://www.ebi.ac.uk/efo/EFO_0001444
HMG CoA reductase inhibitor use measurement	vitamin E measurement	97	3	2	0	2	0.000177993	1.04512e-08	2.68179e-06	0.0373225	0.0204082	0.04	0.0343643	rs964184|rs11057830	http://www.ebi.ac.uk/efo/EFO_0009932	Other measurement	http://www.ebi.ac.uk/efo/EFO_0001444	http://www.ebi.ac.uk/efo/EFO_0004867	Other measurement	http://www.ebi.ac.uk/efo/EFO_0001444
HMG CoA reductase inhibitor use measurement	response to darapladib, acute coronary syndrome, lipoprotein-associated phospholipase A(2) change measurement, coronary heart disease	97	3	1	1	2	0.000177993	1.04512e-08	2.68179e-06	0.0373225	0.0204082	0.04	0.0343643	rs12740374-rs7528419|rs7412	http://www.ebi.ac.uk/efo/EFO_0009932	Other measurement	http://www.ebi.ac.uk/efo/EFO_0001444	http://www.ebi.ac.uk/efo/EFO_0008395, http://www.ebi.ac.uk/efo/EFO_0005672, http://www.ebi.ac.uk/efo/EFO_0008432, http://www.ebi.ac.uk/efo/EFO_0001645	Cardiovascular disease,Cardiovascular measurement,Response to drug	http://www.ebi.ac.uk/efo/EFO_0000319,http://www.ebi.ac.uk/efo/EFO_0004298,http://purl.obolibrary.org/obo/GO_0042493
alcohol consumption measurement, alcohol drinking	erythrocyte count	8	937	1	2	3	0.00458499	1.0486e-08	2.69035e-06	0.037447	0.00318471	0.00634921	0.00740026	rs1229984|rs780094-rs4665985|rs6531714-rs7686419	http://www.ebi.ac.uk/efo/EFO_0007878, http://www.ebi.ac.uk/efo/EFO_0004329	Biological process,Other measurement	http://purl.obolibrary.org/obo/GO_0008150,http://www.ebi.ac.uk/efo/EFO_0001444	http://www.ebi.ac.uk/efo/EFO_0004305	Hematological measurement	http://www.ebi.ac.uk/efo/EFO_0004503
erythrocyte count	malaria	937	8	0	3	3	0.00458499	1.0486e-08	2.69035e-06	0.037447	0.00318471	0.00634921	0.00740026	rs10900585-rs2228445|rs8176722-rs12216891|rs8176719-rs550057	http://www.ebi.ac.uk/efo/EFO_0004305	Hematological measurement	http://www.ebi.ac.uk/efo/EFO_0004503	http://www.ebi.ac.uk/efo/EFO_0001068	Digestive system disorder	http://www.ebi.ac.uk/efo/EFO_0000405
glomerular filtration rate	smoking behavior	481	230	0	5	5	0.0676677	1.04947e-08	2.69239e-06	0.0374781	0.00708215	0.0140647	0.0251675	rs10850001-rs597808|rs9900967-rs4790870|rs1944688-rs10790452|rs3800227-rs1268168|rs1628768-rs284859-rs1163087	http://www.ebi.ac.uk/efo/EFO_0005208	Other measurement	http://www.ebi.ac.uk/efo/EFO_0001444	http://www.ebi.ac.uk/efo/EFO_0004318	Biological process	http://purl.obolibrary.org/obo/GO_0008150
FEV/FEC ratio	grip strength measurement	745	149	1	4	5	0.0678971	1.05006e-08	2.69371e-06	0.0374991	0.0056243	0.0111857	0.0198811	rs12162265-rs7255672|rs8073510-rs62084693|rs62107261|rs35142762-rs6752706|rs10203386-rs10203482	http://www.ebi.ac.uk/efo/EFO_0004713	Other measurement	http://www.ebi.ac.uk/efo/EFO_0001444	http://www.ebi.ac.uk/efo/EFO_0006941	Other measurement	http://www.ebi.ac.uk/efo/EFO_0001444
FEV/FEC ratio	smoking behavior, body mass index	745	51	0	4	4	0.02324	1.05081e-08	2.69543e-06	0.0375258	0.00505051	0.0100503	0.015115	rs2820292-rs4309038|rs10182181-rs10203482|rs12902602-rs56077333|rs6752706-rs13021737	http://www.ebi.ac.uk/efo/EFO_0004713	Other measurement	http://www.ebi.ac.uk/efo/EFO_0001444	http://www.ebi.ac.uk/efo/EFO_0004318, http://www.ebi.ac.uk/efo/EFO_0004340	Biological process,Body measurement	http://purl.obolibrary.org/obo/GO_0008150,http://www.ebi.ac.uk/efo/EFO_0004324
aortic root size	diastolic blood pressure	13	545	0	3	3	0.0043336	1.05101e-08	2.69576e-06	0.0375331	0.00540541	0.0107527	0.0130009	rs17608766-rs533030436|rs34370185-rs11207426|rs7127129-rs875106	http://www.ebi.ac.uk/efo/EFO_0005037	Cardiovascular measurement	http://www.ebi.ac.uk/efo/EFO_0004298	http://www.ebi.ac.uk/efo/EFO_0006336	Other measurement	http://www.ebi.ac.uk/efo/EFO_0001444
birth weight	systolic blood pressure, alcohol consumption measurement	234	29	0	3	3	0.00415071	1.05477e-08	2.70521e-06	0.0376673	0.0115385	0.0228137	0.0287888	rs3184504-rs7310615|rs7076938-rs2484294|rs4932373-rs1573643	http://www.ebi.ac.uk/efo/EFO_0004344	Body measurement	http://www.ebi.ac.uk/efo/EFO_0004324	http://www.ebi.ac.uk/efo/EFO_0006335, http://www.ebi.ac.uk/efo/EFO_0007878	Other measurement	http://www.ebi.ac.uk/efo/EFO_0001444
body height	sunburn	2984	81	0	6	6	0.14784	1.06194e-08	2.72339e-06	0.0379232	0.00196143	0.00391517	0.00782037	rs1142-rs7794036|rs1635852-rs849138|rs66682219-rs35561531|rs74836424-rs57856222|rs2721940-rs2737217|rs6060347-rs2425048	http://www.ebi.ac.uk/efo/EFO_0004339	Body measurement	http://www.ebi.ac.uk/efo/EFO_0004324	http://www.ebi.ac.uk/efo/EFO_0003958	Other disease	http://www.ebi.ac.uk/efo/EFO_0000408
granulocyte count	mathematical ability	155	1538	1	5	6	0.145813	1.06352e-08	2.72724e-06	0.0379796	0.00355661	0.00708801	0.0143151	rs16978075|rs7405635-rs2314338|rs11734460-rs142708984|rs7679673-rs7683416|rs17784127-rs11920354|rs12936529-rs4792728	http://www.ebi.ac.uk/efo/EFO_0007987	Hematological measurement	http://www.ebi.ac.uk/efo/EFO_0004503	http://www.ebi.ac.uk/efo/EFO_0004875	Biological process	http://purl.obolibrary.org/obo/GO_0008150
granulocyte percentage of myeloid white cells	systemic lupus erythematosus	218	172	0	4	4	0.0229347	1.06379e-08	2.72775e-06	0.0379893	0.0103627	0.0205128	0.0316309	rs4917014-rs4385425|rs6457807-rs820077|rs13332649-rs11641153|rs13344313-rs1985157	http://www.ebi.ac.uk/efo/EFO_0007997	Hematological measurement	http://www.ebi.ac.uk/efo/EFO_0004503	http://www.ebi.ac.uk/efo/EFO_0002690	Immune system disorder	http://www.ebi.ac.uk/efo/EFO_0000540
allergy	red blood cell distribution width	145	768	1	4	5	0.0681143	1.06524e-08	2.73126e-06	0.038041	0.00550661	0.0109529	0.0194566	rs2519093-rs9411378|rs2228145-rs7512646|rs7512552|rs150254607-rs62322662|rs2074585-rs3540	http://www.ebi.ac.uk/efo/EFO_0003785	Immune system disorder	http://www.ebi.ac.uk/efo/EFO_0000540	http://www.ebi.ac.uk/efo/EFO_0005192	Hematological measurement	http://www.ebi.ac.uk/efo/EFO_0004503
albumin:globulin ratio measurement	metabolic syndrome	51	132	0	3	3	0.00411768	1.06824e-08	2.73863e-06	0.0381481	0.0166667	0.0327869	0.0423002	rs1535-rs174548|rs3803800-rs1143015|rs780094-rs1313566-rs2293571	http://www.ebi.ac.uk/efo/EFO_0005128	Cardiovascular measurement	http://www.ebi.ac.uk/efo/EFO_0004298	http://www.ebi.ac.uk/efo/EFO_0000195	Metabolic disorder	http://www.ebi.ac.uk/efo/EFO_0000589
gallstones	monocyte percentage of leukocytes	29	235	0	3	3	0.00416845	1.0684e-08	2.73863e-06	0.0381539	0.0114943	0.0227273	0.0286764	rs174567-rs174544|rs547770310-rs1935|rs1260326-rs11336847	http://www.ebi.ac.uk/efo/EFO_0004210	Digestive system disorder	http://www.ebi.ac.uk/efo/EFO_0000405	http://www.ebi.ac.uk/efo/EFO_0007989	Hematological measurement	http://www.ebi.ac.uk/efo/EFO_0004503
age at onset, asthma	monocyte percentage of leukocytes	29	235	0	3	3	0.00416845	1.0684e-08	2.73863e-06	0.0381539	0.0114943	0.0227273	0.0286764	rs9860547-rs12485444|rs4795419-rs3859192|rs921650-rs4795399	http://www.ebi.ac.uk/efo/EFO_0004847, http://www.ebi.ac.uk/efo/EFO_0000270	Other measurement,Other disease	http://www.ebi.ac.uk/efo/EFO_0000408,http://www.ebi.ac.uk/efo/EFO_0001444	http://www.ebi.ac.uk/efo/EFO_0007989	Hematological measurement	http://www.ebi.ac.uk/efo/EFO_0004503
alcohol use disorder measurement	alcohol use disorder measurement, alcohol dependence	15	17	1	1	2	0.000155973	1.06842e-08	2.73863e-06	0.0381546	0.0666667	0.125	0.137737	rs1260326|rs13107325-rs13135092	http://www.ebi.ac.uk/efo/EFO_0009458	Other measurement	http://www.ebi.ac.uk/efo/EFO_0001444	http://www.ebi.ac.uk/efo/EFO_0009458, http://www.ebi.ac.uk/efo/EFO_0003829	Other measurement,Neurological disorder	http://www.ebi.ac.uk/efo/EFO_0000618,http://www.ebi.ac.uk/efo/EFO_0001444
parental longevity	smoking behaviour measurement	53	127	0	3	3	0.00411707	1.06924e-08	2.74053e-06	0.0381839	0.0169492	0.0333333	0.0430525	rs1317286-rs8042849|rs2273500-rs6011779|rs7844965-rs11783093	http://www.ebi.ac.uk/efo/EFO_0007796	Other measurement	http://www.ebi.ac.uk/efo/EFO_0001444	http://www.ebi.ac.uk/efo/EFO_0005671	Other measurement	http://www.ebi.ac.uk/efo/EFO_0001444
birth weight, parental genotype effect measurement	waist circumference	105	64	1	2	3	0.00411034	1.06932e-08	2.74055e-06	0.0381869	0.0180723	0.035503	0.0460514	rs7903146|rs12446550-rs2650492-rs8056890|rs6440006-rs6440003	http://www.ebi.ac.uk/efo/EFO_0004344, http://www.ebi.ac.uk/efo/EFO_0005939	Body measurement,Other measurement	http://www.ebi.ac.uk/efo/EFO_0004324,http://www.ebi.ac.uk/efo/EFO_0001444	http://www.ebi.ac.uk/efo/EFO_0004342	Body measurement	http://www.ebi.ac.uk/efo/EFO_0004324
low density lipoprotein cholesterol measurement	waist circumference	593	64	0	4	4	0.0232137	1.06998e-08	2.74184e-06	0.0382103	0.00612557	0.0121766	0.0184243	rs2489623-rs9491699|rs6857-rs2075650|rs76967117-rs4472337|rs1421085-rs62033400	http://www.ebi.ac.uk/efo/EFO_0004611	Lipid or lipoprotein measurement	http://www.ebi.ac.uk/efo/EFO_0004732	http://www.ebi.ac.uk/efo/EFO_0004342	Body measurement	http://www.ebi.ac.uk/efo/EFO_0004324
lipoprotein A measurement	low density lipoprotein cholesterol measurement	64	593	2	2	4	0.0232137	1.06998e-08	2.74184e-06	0.0382103	0.00612557	0.0121766	0.0184243	rs186696265|rs62440901-rs1564348|rs7412-rs1065853|rs118039278	http://www.ebi.ac.uk/efo/EFO_0006925	Lipid or lipoprotein measurement	http://www.ebi.ac.uk/efo/EFO_0004732	http://www.ebi.ac.uk/efo/EFO_0004611	Lipid or lipoprotein measurement	http://www.ebi.ac.uk/efo/EFO_0004732
Crohn's disease	diastolic blood pressure	204	545	0	5	5	0.0680042	1.07223e-08	2.74741e-06	0.0382906	0.00672043	0.0133511	0.0238523	rs72812846-rs359457|rs10198275-rs13407913|rs13126505-rs13107325|rs17391694-rs34517439|rs12521868-rs17622378	http://www.ebi.ac.uk/efo/EFO_0000384	Digestive system disorder	http://www.ebi.ac.uk/efo/EFO_0000405	http://www.ebi.ac.uk/efo/EFO_0006336	Other measurement	http://www.ebi.ac.uk/efo/EFO_0001444
diastolic blood pressure, alcohol drinking	urinary albumin to creatinine ratio	66	102	1	2	3	0.00411768	1.0757e-08	2.75611e-06	0.0384147	0.0181818	0.0357143	0.046346	rs10255839-rs2023843|rs34071855|rs10995311-rs1848797	http://www.ebi.ac.uk/efo/EFO_0006336, http://www.ebi.ac.uk/efo/EFO_0004329	Biological process,Other measurement	http://purl.obolibrary.org/obo/GO_0008150,http://www.ebi.ac.uk/efo/EFO_0001444	http://www.ebi.ac.uk/efo/EFO_0007778	Other measurement	http://www.ebi.ac.uk/efo/EFO_0001444
attention deficit hyperactivity disorder, unipolar depression, schizophrenia, autism spectrum disorder, bipolar disorder	unipolar depression, schizophrenia	16	16	1	1	2	0.000156585	1.0774e-08	2.76026e-06	0.0384752	0.0666667	0.125	0.137778	rs9951150-rs12966547|rs2535629	http://www.ebi.ac.uk/efo/EFO_0003888, http://www.ebi.ac.uk/efo/EFO_0003761, http://www.ebi.ac.uk/efo/EFO_0000692, http://www.ebi.ac.uk/efo/EFO_0003756, http://www.ebi.ac.uk/efo/EFO_0000289	Neurological disorder	http://www.ebi.ac.uk/efo/EFO_0000618	http://www.ebi.ac.uk/efo/EFO_0003761, http://www.ebi.ac.uk/efo/EFO_0000692	Neurological disorder	http://www.ebi.ac.uk/efo/EFO_0000618
mean arterial pressure	platelet count	102	370	1	3	4	0.023084	1.07771e-08	2.76067e-06	0.0384866	0.00854701	0.0169492	0.0259393	rs3184504-rs653178|rs10514301-rs112862634|rs1799945|rs35427-rs35436	http://www.ebi.ac.uk/efo/EFO_0006340	Other measurement	http://www.ebi.ac.uk/efo/EFO_0001444	http://www.ebi.ac.uk/efo/EFO_0004309	Hematological measurement	http://www.ebi.ac.uk/efo/EFO_0004503
Diuretic use measurement	platelet count	102	370	0	4	4	0.023084	1.07771e-08	2.76067e-06	0.0384866	0.00854701	0.0169492	0.0259393	rs6039216-rs4432538|rs35427-rs35436|rs1799945-rs198851|rs3184504-rs7310615-rs11066309	http://www.ebi.ac.uk/efo/EFO_0009928	Other measurement	http://www.ebi.ac.uk/efo/EFO_0001444	http://www.ebi.ac.uk/efo/EFO_0004309	Hematological measurement	http://www.ebi.ac.uk/efo/EFO_0004503
body mass index	insomnia	2122	19	0	4	4	0.0246608	1.07999e-08	2.76631e-06	0.0385679	0.00187178	0.00373657	0.00543929	rs801732-rs4073582|rs2447832-rs12658032|rs75786554-rs77217059|rs2246208-rs6561715	http://www.ebi.ac.uk/efo/EFO_0004340	Body measurement	http://www.ebi.ac.uk/efo/EFO_0004324	http://www.ebi.ac.uk/efo/EFO_0004698	Neurological disorder	http://www.ebi.ac.uk/efo/EFO_0000618
appendicular lean mass	sleep duration, triglyceride measurement	435	87	0	4	4	0.0231482	1.08116e-08	2.76911e-06	0.0386098	0.00772201	0.0153257	0.0233694	rs10846580-rs1187415|rs80189144-rs111837003|rs12692738-rs6717858-rs75265117|rs1260326-rs4665972	http://www.ebi.ac.uk/efo/EFO_0004980	Other measurement	http://www.ebi.ac.uk/efo/EFO_0001444	http://www.ebi.ac.uk/efo/EFO_0005271, http://www.ebi.ac.uk/efo/EFO_0004530	Other measurement,Lipid or lipoprotein measurement	http://www.ebi.ac.uk/efo/EFO_0004529,http://www.ebi.ac.uk/efo/EFO_0001444
myocardial infarction	neutrophil count, eosinophil count	44	154	0	3	3	0.0041446	1.08235e-08	2.77196e-06	0.0386522	0.0153846	0.030303	0.0389002	rs3184504-rs653178|rs635634-rs532436|rs1332329-rs2246941	http://www.ebi.ac.uk/efo/EFO_0000612	Cardiovascular disease	http://www.ebi.ac.uk/efo/EFO_0000319	http://www.ebi.ac.uk/efo/EFO_0004833, http://www.ebi.ac.uk/efo/EFO_0004842	Hematological measurement	http://www.ebi.ac.uk/efo/EFO_0004503
creatinine measurement, glomerular filtration rate	urinary potassium to creatinine ratio	70	4	1	1	2	0.000171264	1.08416e-08	2.77618e-06	0.0387166	0.0277778	0.0540541	0.049982	rs1047891|rs2453533-rs35335867	http://www.ebi.ac.uk/efo/EFO_0004518, http://www.ebi.ac.uk/efo/EFO_0005208	Other measurement	http://www.ebi.ac.uk/efo/EFO_0001444	http://www.ebi.ac.uk/efo/EFO_0009882	Other measurement	http://www.ebi.ac.uk/efo/EFO_0001444
systemic lupus erythematosus, chronic lymphocytic leukemia	uterine fibroid	4	70	0	2	2	0.000171264	1.08416e-08	2.77618e-06	0.0387166	0.0277778	0.0540541	0.049982	rs35446936-rs13069553|rs72709458-rs10069690	http://www.ebi.ac.uk/efo/EFO_0002690, http://www.ebi.ac.uk/efo/EFO_0000095	Cancer,Immune system disorder	http://www.ebi.ac.uk/efo/EFO_0000616,http://www.ebi.ac.uk/efo/EFO_0000540	http://www.ebi.ac.uk/efo/EFO_0000731	Cancer	http://www.ebi.ac.uk/efo/EFO_0000616
pulse pressure measurement	reaction time measurement	595	64	0	4	4	0.0232919	1.08446e-08	2.77676e-06	0.0387274	0.00610687	0.0121396	0.0183673	rs2656523-rs66534382|rs4852778-rs4852780|rs117754181-rs201936061|rs4946935-rs9486916	http://www.ebi.ac.uk/efo/EFO_0005763	Cardiovascular measurement	http://www.ebi.ac.uk/efo/EFO_0004298	http://www.ebi.ac.uk/efo/EFO_0008393	Other measurement	http://www.ebi.ac.uk/efo/EFO_0001444
anorexia nervosa, obsessive-compulsive disorder, attention deficit hyperactivity disorder, Tourette syndrome, unipolar depression, schizophrenia, autism spectrum disorder, bipolar disorder	coronary artery disease	145	260	0	4	4	0.0230595	1.08477e-08	2.77735e-06	0.0387385	0.00997506	0.0197531	0.0304126	rs17514846-rs4702|rs3812984-rs1050362|rs7085104-rs12414777|rs10883832-rs3740390	http://www.ebi.ac.uk/efo/EFO_0004215, http://www.ebi.ac.uk/efo/EFO_0004242, http://www.ebi.ac.uk/efo/EFO_0003888, http://www.ebi.ac.uk/efo/EFO_0004895, http://www.ebi.ac.uk/efo/EFO_0003761, http://www.ebi.ac.uk/efo/EFO_0000692, http://www.ebi.ac.uk/efo/EFO_0003756, http://www.ebi.ac.uk/efo/EFO_0000289	Metabolic disorder,Neurological disorder	http://www.ebi.ac.uk/efo/EFO_0000589,http://www.ebi.ac.uk/efo/EFO_0000618	http://www.ebi.ac.uk/efo/EFO_0000378	Cardiovascular disease	http://www.ebi.ac.uk/efo/EFO_0000319
grip strength measurement	urate measurement	149	253	0	4	4	0.0230577	1.08495e-08	2.7776e-06	0.0387448	0.0100503	0.0199005	0.0306489	rs34633411-rs11663816|rs35396326-rs4452060|rs35142762-rs6746275|rs11642015-rs8050136	http://www.ebi.ac.uk/efo/EFO_0006941	Other measurement	http://www.ebi.ac.uk/efo/EFO_0001444	http://www.ebi.ac.uk/efo/EFO_0004531	Other measurement	http://www.ebi.ac.uk/efo/EFO_0001444
adult onset asthma	total cholesterol measurement	91	416	0	4	4	0.0231549	1.08507e-08	2.77773e-06	0.0387493	0.00795229	0.0157791	0.0240859	rs6866614-rs1469149|rs174584-rs1535|rs35062987-rs6689|rs9275052-rs9275282	http://www.ebi.ac.uk/efo/EFO_1002011	Other disease	http://www.ebi.ac.uk/efo/EFO_0000408	http://www.ebi.ac.uk/efo/EFO_0004574	Lipid or lipoprotein measurement	http://www.ebi.ac.uk/efo/EFO_0004732
appendicular lean mass	white matter microstructure measurement	435	256	1	4	5	0.0681143	1.08655e-08	2.78132e-06	0.0388022	0.00728863	0.0144718	0.0259206	rs6482443-rs4350272|rs17724467-rs7004825|rs9717328-rs5875893|rs10903343|rs2953805-rs2929451	http://www.ebi.ac.uk/efo/EFO_0004980	Other measurement	http://www.ebi.ac.uk/efo/EFO_0001444	http://www.ebi.ac.uk/efo/EFO_0005674	Other measurement	http://www.ebi.ac.uk/efo/EFO_0001444
C-X-C motif chemokine 6 measurement	neutrophil count	2	171	0	2	2	0.000209187	1.08758e-08	2.78376e-06	0.038839	0.0116959	0.0231214	0.0175439	rs10995477-rs35562567|rs62312418-rs72650832	http://www.ebi.ac.uk/efo/EFO_0008059	Other measurement	http://www.ebi.ac.uk/efo/EFO_0001444	http://www.ebi.ac.uk/efo/EFO_0004833	Hematological measurement	http://www.ebi.ac.uk/efo/EFO_0004503
BMI-adjusted hip circumference	anthropometric measurement, waist-hip ratio, sexual dimorphism	99	3	1	1	2	0.000181662	1.08889e-08	2.7869e-06	0.0388856	0.02	0.0392157	0.03367	rs2820443|rs6717858-rs10195252	http://www.ebi.ac.uk/efo/EFO_0008039	Body measurement	http://www.ebi.ac.uk/efo/EFO_0004324	http://www.ebi.ac.uk/efo/EFO_0004302, http://www.ebi.ac.uk/efo/EFO_0004343, http://www.ebi.ac.uk/efo/EFO_0005951	Other measurement,Body measurement,Other trait	http://www.ebi.ac.uk/efo/EFO_0000001,http://www.ebi.ac.uk/efo/EFO_0004324,http://www.ebi.ac.uk/efo/EFO_0001444
body height	joint hypermobility measurement	2984	14	1	3	4	0.0255526	1.09259e-08	2.79617e-06	0.0390178	0.00133601	0.00266845	0.0038275	rs1467847|rs143384-rs878639|rs12209419-rs3805859-rs4706831|rs4344931-rs4417704	http://www.ebi.ac.uk/efo/EFO_0004339	Body measurement	http://www.ebi.ac.uk/efo/EFO_0004324	http://www.ebi.ac.uk/efo/EFO_0007905	Other measurement	http://www.ebi.ac.uk/efo/EFO_0001444
RR interval	heart rate response to recovery post exercise	9	29	1	1	2	0.000159643	1.09356e-08	2.79806e-06	0.0390525	0.0555556	0.105263	0.111533	rs3757868|rs6488162-rs9888363	http://www.ebi.ac.uk/efo/EFO_0004831	Cardiovascular measurement	http://www.ebi.ac.uk/efo/EFO_0004298	http://www.ebi.ac.uk/efo/EFO_0009185	Cardiovascular measurement	http://www.ebi.ac.uk/efo/EFO_0004298
glycerophospholipid measurement, blood metabolite measurement	sphingolipid measurement	9	29	1	1	2	0.000159643	1.09356e-08	2.79806e-06	0.0390525	0.0555556	0.105263	0.111533	rs7157785|rs680379-rs438568	http://www.ebi.ac.uk/efo/EFO_0007630, http://www.ebi.ac.uk/efo/EFO_0005664	Other measurement,Lipid or lipoprotein measurement	http://www.ebi.ac.uk/efo/EFO_0004529,http://www.ebi.ac.uk/efo/EFO_0001444	http://www.ebi.ac.uk/efo/EFO_0004622	Lipid or lipoprotein measurement	http://www.ebi.ac.uk/efo/EFO_0004529
glomerular filtration rate, diabetes mellitus	unipolar depression, asthma	29	9	0	2	2	0.000159643	1.09356e-08	2.79806e-06	0.0390525	0.0555556	0.105263	0.111533	rs493161-rs61742093|rs148696809-rs2023463	http://www.ebi.ac.uk/efo/EFO_0005208, http://www.ebi.ac.uk/efo/EFO_0000400	Other measurement,Metabolic disorder	http://www.ebi.ac.uk/efo/EFO_0000589,http://www.ebi.ac.uk/efo/EFO_0001444	http://www.ebi.ac.uk/efo/EFO_0003761, http://www.ebi.ac.uk/efo/EFO_0000270	Neurological disorder,Other disease	http://www.ebi.ac.uk/efo/EFO_0000618,http://www.ebi.ac.uk/efo/EFO_0000408
obesity	red blood cell distribution width	50	768	0	4	4	0.0234877	1.09373e-08	2.79815e-06	0.0390585	0.004914	0.00977995	0.0146983	rs5744680-rs2307111|rs8043757-rs1558902|rs7498665-rs181206|rs2531995-rs7185966	http://www.ebi.ac.uk/efo/EFO_0001073	Metabolic disorder	http://www.ebi.ac.uk/efo/EFO_0000589	http://www.ebi.ac.uk/efo/EFO_0005192	Hematological measurement	http://www.ebi.ac.uk/efo/EFO_0004503
Parkinson's disease	leukocyte count	135	830	0	5	5	0.0685363	1.09376e-08	2.79815e-06	0.0390594	0.00520833	0.0103627	0.0183818	rs62064641-rs17649553|rs12951632-rs684214|rs12540307-rs76949143|rs26431-rs2431320|rs6543087-rs11683001	http://www.ebi.ac.uk/efo/EFO_0002508	Neurological disorder	http://www.ebi.ac.uk/efo/EFO_0000618	http://www.ebi.ac.uk/efo/EFO_0004308	Hematological measurement	http://www.ebi.ac.uk/efo/EFO_0004503
ovarian carcinoma	total cortical area measurement	26	10	0	2	2	0.000159031	1.09423e-08	2.79917e-06	0.0390765	0.0588235	0.111111	0.119174	rs56168933-rs1879586|rs183211-rs1378358	http://www.ebi.ac.uk/efo/EFO_0001075	Cancer	http://www.ebi.ac.uk/efo/EFO_0000616	http://www.ebi.ac.uk/efo/EFO_0008381	Other measurement	http://www.ebi.ac.uk/efo/EFO_0001444
Drugs used in diabetes use measurement	blood urea nitrogen measurement	57	119	0	3	3	0.00414888	1.0969e-08	2.8058e-06	0.0391718	0.017341	0.0340909	0.0441034	rs56094641-rs8050136|rs4715207-rs3798519|rs11039216-rs1056387	http://www.ebi.ac.uk/efo/EFO_0009924	Other measurement	http://www.ebi.ac.uk/efo/EFO_0001444	http://www.ebi.ac.uk/efo/EFO_0004741	Other measurement	http://www.ebi.ac.uk/efo/EFO_0001444
polymyositis	systemic lupus erythematosus	2	172	1	1	2	0.00021041	1.10038e-08	2.81449e-06	0.039296	0.0116279	0.0229885	0.0174419	rs1270942-rs3094013|rs2476601	http://www.ebi.ac.uk/efo/EFO_0003063	Neurological disorder	http://www.ebi.ac.uk/efo/EFO_0000618	http://www.ebi.ac.uk/efo/EFO_0002690	Immune system disorder	http://www.ebi.ac.uk/efo/EFO_0000540
asthma	smoking cessation	432	88	1	3	4	0.0232528	1.10152e-08	2.81715e-06	0.0393368	0.00775194	0.0153846	0.0234635	rs11756673-rs766406|rs6011033-rs3761123|rs6756212|rs73178638-rs202636	http://www.ebi.ac.uk/efo/EFO_0000270	Other disease	http://www.ebi.ac.uk/efo/EFO_0000408	http://www.ebi.ac.uk/efo/EFO_0004319	Biological process	http://purl.obolibrary.org/obo/GO_0008150
allergy	apolipoprotein B measurement	145	261	0	4	4	0.0231482	1.10158e-08	2.81715e-06	0.0393387	0.00995025	0.0197044	0.0303354	rs6011033-rs2256814|rs34004019-rs72848251|rs7137828-rs597808|rs2519093-rs115478735	http://www.ebi.ac.uk/efo/EFO_0003785	Immune system disorder	http://www.ebi.ac.uk/efo/EFO_0000540	http://www.ebi.ac.uk/efo/EFO_0004615	Lipid or lipoprotein measurement	http://www.ebi.ac.uk/efo/EFO_0004732
body height	low density lipoprotein cholesterol measurement, physical activity	2984	39	0	5	5	0.0711823	1.10383e-08	2.8223e-06	0.0394191	0.00165673	0.00330797	0.00571675	rs12740374-rs7528419|rs12027110-rs35431118|rs174568-rs174544|rs4002471-rs2287922|rs11870935-rs11869940	http://www.ebi.ac.uk/efo/EFO_0004339	Body measurement	http://www.ebi.ac.uk/efo/EFO_0004324	http://www.ebi.ac.uk/efo/EFO_0004611, http://www.ebi.ac.uk/efo/EFO_0003940	Biological process,Lipid or lipoprotein measurement	http://www.ebi.ac.uk/efo/EFO_0004732,http://purl.obolibrary.org/obo/GO_0008150
body height	multisite chronic pain	2984	39	1	4	5	0.0711823	1.10383e-08	2.8223e-06	0.0394191	0.00165673	0.00330797	0.00571675	rs13107325-rs13135092|rs12537376-rs10228350|rs6907508-rs112540634|rs6439629-rs6770476|rs34811474	http://www.ebi.ac.uk/efo/EFO_0004339	Body measurement	http://www.ebi.ac.uk/efo/EFO_0004324	http://www.ebi.ac.uk/efo/EFO_0010100	Other trait	http://www.ebi.ac.uk/efo/EFO_0000001
body height	pulse pressure measurement, alcohol drinking	2984	39	0	5	5	0.0711823	1.10383e-08	2.8223e-06	0.0394191	0.00165673	0.00330797	0.00571675	rs10059884-rs7733331|rs2254303-rs7763558|rs627634-rs4775769|rs1599473-rs6983393|rs640065-rs1844983	http://www.ebi.ac.uk/efo/EFO_0004339	Body measurement	http://www.ebi.ac.uk/efo/EFO_0004324	http://www.ebi.ac.uk/efo/EFO_0005763, http://www.ebi.ac.uk/efo/EFO_0004329	Biological process,Cardiovascular measurement	http://purl.obolibrary.org/obo/GO_0008150,http://www.ebi.ac.uk/efo/EFO_0004298
HMG CoA reductase inhibitor use measurement	systolic blood pressure, alcohol drinking	97	70	1	2	3	0.00415316	1.10495e-08	2.82498e-06	0.0394593	0.0182927	0.0359281	0.0466492	rs13125101-rs12509595|rs3918226|rs1421085-rs55872725	http://www.ebi.ac.uk/efo/EFO_0009932	Other measurement	http://www.ebi.ac.uk/efo/EFO_0001444	http://www.ebi.ac.uk/efo/EFO_0006335, http://www.ebi.ac.uk/efo/EFO_0004329	Biological process,Other measurement	http://purl.obolibrary.org/obo/GO_0008150,http://www.ebi.ac.uk/efo/EFO_0001444
amino acid measurement	blood metabolite measurement, protein measurement, amino acid measurement	8	33	1	1	2	0.000161478	1.10613e-08	2.82779e-06	0.0395014	0.0512821	0.097561	0.101721	rs1260326|rs1440581-rs9637599	http://www.ebi.ac.uk/efo/EFO_0005134	Other measurement	http://www.ebi.ac.uk/efo/EFO_0001444	http://www.ebi.ac.uk/efo/EFO_0005664, http://www.ebi.ac.uk/efo/EFO_0004747, http://www.ebi.ac.uk/efo/EFO_0005134	Other measurement	http://www.ebi.ac.uk/efo/EFO_0001444
C-reactive protein measurement, high density lipoprotein cholesterol measurement	heart failure	20	13	0	2	2	0.000159031	1.10882e-08	2.83405e-06	0.0395974	0.0645161	0.121212	0.132743	rs646776-rs660240|rs1558902-rs56094641	http://www.ebi.ac.uk/efo/EFO_0004458, http://www.ebi.ac.uk/efo/EFO_0004612	Inflammatory measurement,Lipid or lipoprotein measurement	http://www.ebi.ac.uk/efo/EFO_0004732,http://www.ebi.ac.uk/efo/EFO_0004872	http://www.ebi.ac.uk/efo/EFO_0003144	Cardiovascular disease	http://www.ebi.ac.uk/efo/EFO_0000319
C-reactive protein measurement, high density lipoprotein cholesterol measurement	Nasal Cavity Polyp	20	13	0	2	2	0.000159031	1.10882e-08	2.83405e-06	0.0395974	0.0645161	0.121212	0.132743	rs28383314-rs9378212|rs174546-rs174535	http://www.ebi.ac.uk/efo/EFO_0004458, http://www.ebi.ac.uk/efo/EFO_0004612	Inflammatory measurement,Lipid or lipoprotein measurement	http://www.ebi.ac.uk/efo/EFO_0004732,http://www.ebi.ac.uk/efo/EFO_0004872	http://www.ebi.ac.uk/efo/EFO_1000391	Other disease	http://www.ebi.ac.uk/efo/EFO_0000408
Hodgkins lymphoma	Nasal Cavity Polyp	20	13	0	2	2	0.000159031	1.10882e-08	2.83405e-06	0.0395974	0.0645161	0.121212	0.132743	rs28383314-rs6903608|rs1391371-rs2395185	http://www.ebi.ac.uk/efo/EFO_0000183	Cancer	http://www.ebi.ac.uk/efo/EFO_0000616	http://www.ebi.ac.uk/efo/EFO_1000391	Other disease	http://www.ebi.ac.uk/efo/EFO_0000408
acute insulin response measurement	fasting blood glucose measurement	5	55	1	1	2	0.000168206	1.11108e-08	2.83943e-06	0.0396782	0.0344828	0.0666667	0.0643532	rs10830963|rs9356744-rs9368222	http://www.ebi.ac.uk/efo/EFO_0006831	Other measurement	http://www.ebi.ac.uk/efo/EFO_0001444	http://www.ebi.ac.uk/efo/EFO_0004465	Other measurement	http://www.ebi.ac.uk/efo/EFO_0001444
fasting blood glucose measurement	insulin response measurement	55	5	1	1	2	0.000168206	1.11108e-08	2.83943e-06	0.0396782	0.0344828	0.0666667	0.0643532	rs10248619-rs933360|rs10830963	http://www.ebi.ac.uk/efo/EFO_0004465	Other measurement	http://www.ebi.ac.uk/efo/EFO_0001444	http://www.ebi.ac.uk/efo/EFO_0008473	Other measurement	http://www.ebi.ac.uk/efo/EFO_0001444
PR interval	hematocrit	240	158	0	4	4	0.0231941	1.11186e-08	2.84122e-06	0.0397061	0.0101523	0.0201005	0.0309712	rs12889267-rs12885183|rs36034102-rs12509595|rs760077-rs4971089|rs342437-rs442177-rs60695258	http://www.ebi.ac.uk/efo/EFO_0004462	Cardiovascular measurement	http://www.ebi.ac.uk/efo/EFO_0004298	http://www.ebi.ac.uk/efo/EFO_0004348	Hematological measurement	http://www.ebi.ac.uk/efo/EFO_0004503
autoimmune thyroid disease, type I diabetes mellitus, Common variable immunodeficiency, ankylosing spondylitis, psoriasis, celiac disease, ulcerative colitis, Crohn's disease, autoimmune disease, juvenile idiopathic arthritis, systemic lupus erythematosus	household income	28	247	0	3	3	0.00423023	1.11289e-08	2.84345e-06	0.0397429	0.0110294	0.0218182	0.0274748	rs798829-rs1689510-rs10876864|rs13090388-rs4625|rs240702-rs12598357	http://www.ebi.ac.uk/efo/EFO_0006812, http://www.ebi.ac.uk/efo/EFO_0001359, http://www.orpha.net/ORDO/Orphanet_1572, http://www.ebi.ac.uk/efo/EFO_0003898, http://www.ebi.ac.uk/efo/EFO_0000676, http://www.ebi.ac.uk/efo/EFO_0001060, http://www.ebi.ac.uk/efo/EFO_0000729, http://www.ebi.ac.uk/efo/EFO_0000384, http://www.ebi.ac.uk/efo/EFO_0005140, http://www.ebi.ac.uk/efo/EFO_0002609, http://www.ebi.ac.uk/efo/EFO_0002690	Metabolic disorder,Immune system disorder,Digestive system disorder	http://www.ebi.ac.uk/efo/EFO_0000589,http://www.ebi.ac.uk/efo/EFO_0000405,http://www.ebi.ac.uk/efo/EFO_0000540	http://www.ebi.ac.uk/efo/EFO_0009695	Other trait	http://www.ebi.ac.uk/efo/EFO_0000001
household income	sclerosing cholangitis	247	28	0	3	3	0.00423023	1.11289e-08	2.84345e-06	0.0397429	0.0110294	0.0218182	0.0274748	rs17565975-rs7937682|rs3197999-rs13090388|rs36023390-rs11714337	http://www.ebi.ac.uk/efo/EFO_0009695	Other trait	http://www.ebi.ac.uk/efo/EFO_0000001	http://www.ebi.ac.uk/efo/EFO_0004268	Digestive system disorder	http://www.ebi.ac.uk/efo/EFO_0000405
BMI-adjusted waist-hip ratio, sex interaction measurement, age at assessment	lean body mass	42	163	0	3	3	0.00418741	1.11366e-08	2.84521e-06	0.0397704	0.0148515	0.0292683	0.0374967	rs905938-rs76798800|rs143384-rs4911180|rs1440372-rs3809570	http://www.ebi.ac.uk/efo/EFO_0007788, http://www.ebi.ac.uk/efo/EFO_0008343, http://www.ebi.ac.uk/efo/EFO_0008007	Body measurement,Other measurement	http://www.ebi.ac.uk/efo/EFO_0004324,http://www.ebi.ac.uk/efo/EFO_0001444	http://www.ebi.ac.uk/efo/EFO_0004995	Other measurement	http://www.ebi.ac.uk/efo/EFO_0001444
Hypertriglyceridemia	albuminuria	4	71	0	2	2	0.000173711	1.11558e-08	2.8495e-06	0.0398388	0.0273973	0.0533333	0.0492785	rs780093-rs4665972|rs28601761-rs6982502	http://www.ebi.ac.uk/efo/EFO_0004211	Metabolic disorder	http://www.ebi.ac.uk/efo/EFO_0000589	http://www.ebi.ac.uk/efo/EFO_0004285	Other trait	http://www.ebi.ac.uk/efo/EFO_0000001
rheumatoid arthritis, smoking status measurement, ACPA-positive rheumatoid arthritis	type I diabetes mellitus	4	71	0	2	2	0.000173711	1.11558e-08	2.8495e-06	0.0398388	0.0273973	0.0533333	0.0492785	rs3129769-rs9268853|rs9268557-rs9268645	http://www.ebi.ac.uk/efo/EFO_0000685, http://www.ebi.ac.uk/efo/EFO_0006527, http://www.ebi.ac.uk/efo/EFO_0009459	Other measurement,Immune system disorder	http://www.ebi.ac.uk/efo/EFO_0001444,http://www.ebi.ac.uk/efo/EFO_0000540	http://www.ebi.ac.uk/efo/EFO_0001359	Metabolic disorder	http://www.ebi.ac.uk/efo/EFO_0000589
albuminuria	urinary potassium to creatinine ratio	71	4	1	1	2	0.000173711	1.11558e-08	2.8495e-06	0.0398388	0.0273973	0.0533333	0.0492785	rs1047891|rs1145074-rs35335867	http://www.ebi.ac.uk/efo/EFO_0004285	Other trait	http://www.ebi.ac.uk/efo/EFO_0000001	http://www.ebi.ac.uk/efo/EFO_0009882	Other measurement	http://www.ebi.ac.uk/efo/EFO_0001444
feeling nervous measurement	high density lipoprotein cholesterol measurement	45	861	0	4	4	0.0236987	1.11873e-08	2.85733e-06	0.0399512	0.00443459	0.00883002	0.0132307	rs3117425-rs3129797|rs17309930-rs11030107|rs3814883-rs4787491|rs12434356-rs8014289	http://www.ebi.ac.uk/efo/EFO_0009597	Other measurement	http://www.ebi.ac.uk/efo/EFO_0001444	http://www.ebi.ac.uk/efo/EFO_0004612	Lipid or lipoprotein measurement	http://www.ebi.ac.uk/efo/EFO_0004732
myeloid white cell count	refractive error measurement	164	232	0	4	4	0.0232724	1.12749e-08	2.87949e-06	0.0402639	0.0102041	0.020202	0.0311349	rs192022-rs679782|rs174555-rs174535|rs1991651-rs6989160|rs7326825-rs1570884	http://www.ebi.ac.uk/efo/EFO_0007988	Hematological measurement	http://www.ebi.ac.uk/efo/EFO_0004503	http://www.ebi.ac.uk/efo/EFO_0007814	Other measurement	http://www.ebi.ac.uk/efo/EFO_0001444
FEV/FEC ratio	seasonal allergic rhinitis, asthma	745	10	0	3	3	0.00455685	1.12821e-08	2.88115e-06	0.04029	0.00398936	0.00794702	0.00943324	rs72699186-rs928413|rs34720006-rs62026376|rs72743477-rs17294280	http://www.ebi.ac.uk/efo/EFO_0004713	Other measurement	http://www.ebi.ac.uk/efo/EFO_0001444	http://www.ebi.ac.uk/efo/EFO_0003956, http://www.ebi.ac.uk/efo/EFO_0000270	Immune system disorder,Other disease	http://www.ebi.ac.uk/efo/EFO_0000408,http://www.ebi.ac.uk/efo/EFO_0000540
appendicular lean mass	smoking cessation	435	88	1	3	4	0.0234143	1.13241e-08	2.89166e-06	0.0404398	0.00770713	0.0152964	0.0233256	rs7563362|rs73178638-rs28638318|rs12969480-rs4799461|rs112187834-rs12713004-rs200742198	http://www.ebi.ac.uk/efo/EFO_0004980	Other measurement	http://www.ebi.ac.uk/efo/EFO_0001444	http://www.ebi.ac.uk/efo/EFO_0004319	Biological process	http://purl.obolibrary.org/obo/GO_0008150
multiple sclerosis	susceptibility to shingles measurement	258	27	1	2	3	0.00426081	1.13299e-08	2.89293e-06	0.0404606	0.0106383	0.0210526	0.0264619	A*02:01|rs2523815-rs2523393|rs3135338-rs9268557	http://www.ebi.ac.uk/efo/EFO_0003885	Immune system disorder	http://www.ebi.ac.uk/efo/EFO_0000540	http://www.ebi.ac.uk/efo/EFO_0008401	Other measurement	http://www.ebi.ac.uk/efo/EFO_0001444
Oral ulcer	total cholesterol measurement	92	416	0	4	4	0.0234094	1.13416e-08	2.89552e-06	0.0405025	0.00793651	0.015748	0.0240392	rs3177928-rs3763313|rs9275052-rs3135461|rs2902941-rs2902940|rs9266361-rs9266229	http://purl.obolibrary.org/obo/HP_0000155	Other trait	http://www.ebi.ac.uk/efo/EFO_0000001	http://www.ebi.ac.uk/efo/EFO_0004574	Lipid or lipoprotein measurement	http://www.ebi.ac.uk/efo/EFO_0004732
colorectal cancer, colorectal adenoma	total cholesterol measurement	92	416	0	4	4	0.0234094	1.13416e-08	2.89552e-06	0.0405025	0.00793651	0.015748	0.0240392	rs653178-rs597808|rs10738607-rs1537372|rs174533-rs1535|rs6678517-rs4651135	http://www.ebi.ac.uk/efo/EFO_0005842, http://www.ebi.ac.uk/efo/EFO_0005406	Cancer	http://www.ebi.ac.uk/efo/EFO_0000616	http://www.ebi.ac.uk/efo/EFO_0004574	Lipid or lipoprotein measurement	http://www.ebi.ac.uk/efo/EFO_0004732
Graves disease	alopecia areata	24	11	0	2	2	0.000161478	1.13575e-08	2.89937e-06	0.0405593	0.0606061	0.114286	0.123545	rs11571297-rs231775|rs9275524-rs6457617	http://www.ebi.ac.uk/efo/EFO_0004237	Immune system disorder	http://www.ebi.ac.uk/efo/EFO_0000540	http://www.ebi.ac.uk/efo/EFO_0004192	Other disease	http://www.ebi.ac.uk/efo/EFO_0000408
blood pressure, chronic obstructive pulmonary disease	smoking status measurement, forced expiratory volume	22	12	0	2	2	0.000161478	1.14069e-08	2.91156e-06	0.0407356	0.0625	0.117647	0.128059	rs12374521-rs7733088|rs13107665-rs7655625	http://www.ebi.ac.uk/efo/EFO_0004325, http://www.ebi.ac.uk/efo/EFO_0000341	Other measurement,Other disease	http://www.ebi.ac.uk/efo/EFO_0000408,http://www.ebi.ac.uk/efo/EFO_0001444	http://www.ebi.ac.uk/efo/EFO_0006527, http://www.ebi.ac.uk/efo/EFO_0004314	Other measurement	http://www.ebi.ac.uk/efo/EFO_0001444
glucose measurement	leptin measurement, type II diabetes mellitus	22	12	0	2	2	0.000161478	1.14069e-08	2.91156e-06	0.0407356	0.0625	0.117647	0.128059	rs780094-rs1260326|rs4237150-rs57884925	http://www.ebi.ac.uk/efo/EFO_0004468	Other measurement	http://www.ebi.ac.uk/efo/EFO_0001444	http://www.ebi.ac.uk/efo/EFO_0005000, http://www.ebi.ac.uk/efo/EFO_0001360	Other measurement,Metabolic disorder	http://www.ebi.ac.uk/efo/EFO_0000589,http://www.ebi.ac.uk/efo/EFO_0001444
glycine measurement	neutrophil percentage of leukocytes	51	135	0	3	3	0.00421127	1.14325e-08	2.91787e-06	0.0408268	0.0163934	0.0322581	0.0415893	rs28601761-rs2954021-rs55748921|rs9987289-rs4841132|rs10740134-rs10761731	http://www.ebi.ac.uk/efo/EFO_0009767	Other measurement	http://www.ebi.ac.uk/efo/EFO_0001444	http://www.ebi.ac.uk/efo/EFO_0007990	Hematological measurement	http://www.ebi.ac.uk/efo/EFO_0004503
family history of Alzheimer‚Äôs disease	triglyceride measurement	52	746	1	3	4	0.0237274	1.14407e-08	2.91977e-06	0.0408564	0.00503778	0.0100251	0.0150804	rs7412|rs34078567-rs157580|rs10119-rs483082-rs75627662|rs5167-rs73045691	http://www.ebi.ac.uk/efo/EFO_0009268	Other measurement	http://www.ebi.ac.uk/efo/EFO_0001444	http://www.ebi.ac.uk/efo/EFO_0004530	Lipid or lipoprotein measurement	http://www.ebi.ac.uk/efo/EFO_0004529
hemoglobin measurement	serum carcinoembryonic antigen measurement	374	19	1	2	3	0.00434644	1.1476e-08	2.92836e-06	0.0409824	0.00769231	0.0152672	0.0188572	rs601338|rs635634-rs495828|rs8176741-rs10901252	http://www.ebi.ac.uk/efo/EFO_0004509	Hematological measurement	http://www.ebi.ac.uk/efo/EFO_0004503	http://www.ebi.ac.uk/efo/EFO_0005760	Other measurement	http://www.ebi.ac.uk/efo/EFO_0001444
Sarcoidosis	hemoglobin measurement	19	374	0	3	3	0.00434644	1.1476e-08	2.92836e-06	0.0409824	0.00769231	0.0152672	0.0188572	rs7775397-rs3130288|rs3184504-rs653178|rs9257809-rs3749971-rs13213152-rs200484	http://www.orpha.net/ORDO/Orphanet_797	Other disease	http://www.ebi.ac.uk/efo/EFO_0000408	http://www.ebi.ac.uk/efo/EFO_0004509	Hematological measurement	http://www.ebi.ac.uk/efo/EFO_0004503
alcohol use disorder measurement	glomerular filtration rate	15	481	0	3	3	0.00441311	1.14846e-08	2.93035e-06	0.0410131	0.00608519	0.0120968	0.0147475	rs281380-rs492602|rs780093-rs1260326|rs61897431-rs2293576	http://www.ebi.ac.uk/efo/EFO_0009458	Other measurement	http://www.ebi.ac.uk/efo/EFO_0001444	http://www.ebi.ac.uk/efo/EFO_0005208	Other measurement	http://www.ebi.ac.uk/efo/EFO_0001444
lysophosphatidylethanolamine measurement	triglyceride measurement, alcohol consumption measurement	5	56	0	2	2	0.000171264	1.15223e-08	2.93891e-06	0.0411477	0.0338983	0.0655738	0.0632238	rs2414577-rs2043082|rs28456-rs174566	http://www.ebi.ac.uk/efo/EFO_0010225	Lipid or lipoprotein measurement	http://www.ebi.ac.uk/efo/EFO_0004529	http://www.ebi.ac.uk/efo/EFO_0004530, http://www.ebi.ac.uk/efo/EFO_0007878	Other measurement,Lipid or lipoprotein measurement	http://www.ebi.ac.uk/efo/EFO_0004529,http://www.ebi.ac.uk/efo/EFO_0001444
alkaline phosphatase measurement, liver enzyme measurement	metabolite measurement	5	56	0	2	2	0.000171264	1.15223e-08	2.93891e-06	0.0411477	0.0338983	0.0655738	0.0632238	rs10799701-rs1780324|rs612169-rs657152	http://www.ebi.ac.uk/efo/EFO_0004533, http://www.ebi.ac.uk/efo/EFO_0004582	Liver enzyme measurement,Other measurement	http://www.ebi.ac.uk/efo/EFO_0004582,http://www.ebi.ac.uk/efo/EFO_0001444	http://www.ebi.ac.uk/efo/EFO_0004725	Other measurement	http://www.ebi.ac.uk/efo/EFO_0001444
interleukin 16 measurement	metabolite measurement	5	56	0	2	2	0.000171264	1.15223e-08	2.93891e-06	0.0411477	0.0338983	0.0655738	0.0632238	rs2545801-rs1801020|rs4253283-rs4253252	http://www.ebi.ac.uk/efo/EFO_0008173	Other measurement	http://www.ebi.ac.uk/efo/EFO_0001444	http://www.ebi.ac.uk/efo/EFO_0004725	Other measurement	http://www.ebi.ac.uk/efo/EFO_0001444
Myopia	axial length measurement	56	5	1	1	2	0.000171264	1.15223e-08	2.93891e-06	0.0411477	0.0338983	0.0655738	0.0632238	rs12193446|rs524952-rs11073058	http://purl.obolibrary.org/obo/HP_0000545	Other trait	http://www.ebi.ac.uk/efo/EFO_0000001	http://www.ebi.ac.uk/efo/EFO_0005318	Other measurement	http://www.ebi.ac.uk/efo/EFO_0001444
metabolite measurement	vitamin B6 measurement	56	5	0	2	2	0.000171264	1.15223e-08	2.93891e-06	0.0411477	0.0338983	0.0655738	0.0632238	rs942813-rs4345897|rs4654748-rs10799701	http://www.ebi.ac.uk/efo/EFO_0004725	Other measurement	http://www.ebi.ac.uk/efo/EFO_0001444	http://www.ebi.ac.uk/efo/EFO_0004621	Other measurement	http://www.ebi.ac.uk/efo/EFO_0001444
infant body height	intelligence	11	675	0	3	3	0.00454156	1.15324e-08	2.94105e-06	0.0411836	0.00439239	0.00874636	0.0104537	rs9385399-rs9388490|rs237727-rs1567865-rs13044144|rs1380294-rs11932971	http://www.ebi.ac.uk/efo/EFO_0006785	Body measurement	http://www.ebi.ac.uk/efo/EFO_0004324	http://www.ebi.ac.uk/efo/EFO_0004337	Biological process	http://purl.obolibrary.org/obo/GO_0008150
MHC class I polypeptide-related sequence B measurement	intelligence	11	675	0	3	3	0.00454156	1.15324e-08	2.94105e-06	0.0411836	0.00439239	0.00874636	0.0104537	rs3132645-rs3129977|rs9467714-rs35555795-rs36162392|rs144447022-rs3129682-rs9257802-rs33932084-rs13212651	http://www.ebi.ac.uk/efo/EFO_0008234	Other measurement	http://www.ebi.ac.uk/efo/EFO_0001444	http://www.ebi.ac.uk/efo/EFO_0004337	Biological process	http://purl.obolibrary.org/obo/GO_0008150
fasting blood glucose measurement	heel bone mineral density	55	2103	0	5	5	0.0707474	1.1558e-08	2.94739e-06	0.0412753	0.00232234	0.00463392	0.00807125	rs11719201-rs11708067|rs635634-rs651007|rs34597048-rs4841132|rs12534970-rs2191349|rs174529-rs174550	http://www.ebi.ac.uk/efo/EFO_0004465	Other measurement	http://www.ebi.ac.uk/efo/EFO_0001444	http://www.ebi.ac.uk/efo/EFO_0009270	Other measurement	http://www.ebi.ac.uk/efo/EFO_0001444
apolipoprotein B measurement	asthma	261	432	0	5	5	0.0689657	1.15606e-08	2.94761e-06	0.0412843	0.00726744	0.01443	0.0258448	rs174551-rs174564|rs6011033-rs2256814|rs653178-rs597808|rs114444221-rs1265097|rs72848251-rs79870097	http://www.ebi.ac.uk/efo/EFO_0004615	Lipid or lipoprotein measurement	http://www.ebi.ac.uk/efo/EFO_0004732	http://www.ebi.ac.uk/efo/EFO_0000270	Other disease	http://www.ebi.ac.uk/efo/EFO_0000408
alcohol consumption measurement	asthma	261	432	0	5	5	0.0689657	1.15606e-08	2.94761e-06	0.0412843	0.00726744	0.01443	0.0258448	rs167769-rs12312693|rs1053651-rs2952156|rs2011092-rs13077048|rs12466127-rs6741949|rs9607814-rs202636	http://www.ebi.ac.uk/efo/EFO_0007878	Other measurement	http://www.ebi.ac.uk/efo/EFO_0001444	http://www.ebi.ac.uk/efo/EFO_0000270	Other disease	http://www.ebi.ac.uk/efo/EFO_0000408
lean body mass	schizophrenia, intelligence, self reported educational attainment	163	235	0	4	4	0.0234296	1.15824e-08	2.95276e-06	0.0413622	0.0101523	0.0201005	0.0309734	rs4945816-rs9398171|rs4688756-rs9843653|rs3814883-rs12935701|rs56408212-rs7557781	http://www.ebi.ac.uk/efo/EFO_0004995	Other measurement	http://www.ebi.ac.uk/efo/EFO_0001444	http://www.ebi.ac.uk/efo/EFO_0000692, http://www.ebi.ac.uk/efo/EFO_0004337, http://www.ebi.ac.uk/efo/EFO_0004784	Biological process,Neurological disorder,Other measurement	http://www.ebi.ac.uk/efo/EFO_0000618,http://www.ebi.ac.uk/efo/EFO_0001444,http://purl.obolibrary.org/obo/GO_0008150
lean body mass	monocyte percentage of leukocytes	163	235	1	3	4	0.0234296	1.15824e-08	2.95276e-06	0.0413622	0.0101523	0.0201005	0.0309734	rs111778408-rs9806058|rs42044|rs1260326-rs11336847|rs6957745-rs35332062	http://www.ebi.ac.uk/efo/EFO_0004995	Other measurement	http://www.ebi.ac.uk/efo/EFO_0001444	http://www.ebi.ac.uk/efo/EFO_0007989	Hematological measurement	http://www.ebi.ac.uk/efo/EFO_0004503
alcohol consumption measurement	lymphocyte percentage of leukocytes	261	147	0	4	4	0.0234675	1.164e-08	2.96664e-06	0.0415678	0.00990099	0.0196078	0.0301837	rs9607814-rs2234052|rs28601761-rs2954021|rs62055546-rs76640332|rs7650602-rs2011092	http://www.ebi.ac.uk/efo/EFO_0007878	Other measurement	http://www.ebi.ac.uk/efo/EFO_0001444	http://www.ebi.ac.uk/efo/EFO_0007993	Hematological measurement	http://www.ebi.ac.uk/efo/EFO_0004503
apolipoprotein B measurement	lymphocyte percentage of leukocytes	261	147	0	4	4	0.0234675	1.164e-08	2.96664e-06	0.0415678	0.00990099	0.0196078	0.0301837	rs1265097-rs530257728|rs8107974-rs17217098|rs28601761-rs2954021|rs111338191-rs597808	http://www.ebi.ac.uk/efo/EFO_0004615	Lipid or lipoprotein measurement	http://www.ebi.ac.uk/efo/EFO_0004732	http://www.ebi.ac.uk/efo/EFO_0007993	Hematological measurement	http://www.ebi.ac.uk/efo/EFO_0004503
Sarcoidosis	Sjogren syndrome	19	14	0	2	2	0.000162701	1.16426e-08	2.96664e-06	0.0415771	0.0645161	0.121212	0.13297	rs1964995-rs9271573|rs3130288-rs3135394	http://www.orpha.net/ORDO/Orphanet_797	Other disease	http://www.ebi.ac.uk/efo/EFO_0000408	http://www.ebi.ac.uk/efo/EFO_0000699	Immune system disorder	http://www.ebi.ac.uk/efo/EFO_0000540
alcohol use disorder measurement, longitudinal alcohol consumption measurement	obese body mass index status	19	14	0	2	2	0.000162701	1.16426e-08	2.96664e-06	0.0415771	0.0645161	0.121212	0.13297	rs13107325-rs13135092|rs9928094-rs62033408	http://www.ebi.ac.uk/efo/EFO_0009458, http://www.ebi.ac.uk/efo/EFO_0007645	Other measurement	http://www.ebi.ac.uk/efo/EFO_0001444	http://www.ebi.ac.uk/efo/EFO_0007041	Body measurement	http://www.ebi.ac.uk/efo/EFO_0004324
Sarcoidosis	rosacea severity measurement	19	14	0	2	2	0.000162701	1.16426e-08	2.96664e-06	0.0415771	0.0645161	0.121212	0.13297	rs3130614-rs3130288|rs57390839-rs1480380	http://www.orpha.net/ORDO/Orphanet_797	Other disease	http://www.ebi.ac.uk/efo/EFO_0000408	http://www.ebi.ac.uk/efo/EFO_0009180	Other measurement	http://www.ebi.ac.uk/efo/EFO_0001444
HDL cholesterol change measurement	HDL cholesterol change measurement, physical activity	7	39	0	2	2	0.000166983	1.16427e-08	2.96664e-06	0.0415775	0.0454545	0.0869565	0.0887097	rs3764261-rs72786786|rs2575876-rs1883025	http://www.ebi.ac.uk/efo/EFO_0007805	Lipid or lipoprotein measurement	http://www.ebi.ac.uk/efo/EFO_0004732	http://www.ebi.ac.uk/efo/EFO_0007805, http://www.ebi.ac.uk/efo/EFO_0003940	Biological process,Lipid or lipoprotein measurement	http://www.ebi.ac.uk/efo/EFO_0004732,http://purl.obolibrary.org/obo/GO_0008150
nervousness	social interaction measurement	7	39	0	2	2	0.000166983	1.16427e-08	2.96664e-06	0.0415775	0.0454545	0.0869565	0.0887097	rs11665052-rs36030660|rs7627971-rs9854869	http://purl.obolibrary.org/obo/NCIT_C74532	Neurological disorder	http://www.ebi.ac.uk/efo/EFO_0000618	http://www.ebi.ac.uk/efo/EFO_0009592	Other measurement	http://www.ebi.ac.uk/efo/EFO_0001444
glomerular filtration rate	schizophrenia, intelligence, self reported educational attainment	481	235	0	5	5	0.0691388	1.1683e-08	2.97669e-06	0.0417213	0.00703235	0.0139665	0.0249887	rs7187776-rs7359397|rs4945816-rs1268168|rs72694951-rs3118119|rs363092-rs3095075|rs3774726-rs832187	http://www.ebi.ac.uk/efo/EFO_0005208	Other measurement	http://www.ebi.ac.uk/efo/EFO_0001444	http://www.ebi.ac.uk/efo/EFO_0000692, http://www.ebi.ac.uk/efo/EFO_0004337, http://www.ebi.ac.uk/efo/EFO_0004784	Biological process,Neurological disorder,Other measurement	http://www.ebi.ac.uk/efo/EFO_0000618,http://www.ebi.ac.uk/efo/EFO_0001444,http://purl.obolibrary.org/obo/GO_0008150
birth weight	mean arterial pressure, alcohol consumption measurement	234	30	0	3	3	0.00429384	1.17185e-08	2.98531e-06	0.0418481	0.0114943	0.0227273	0.0286969	rs1894400-rs4932373|rs3184504-rs7310615|rs7076938-rs2484294	http://www.ebi.ac.uk/efo/EFO_0004344	Body measurement	http://www.ebi.ac.uk/efo/EFO_0004324	http://www.ebi.ac.uk/efo/EFO_0006340, http://www.ebi.ac.uk/efo/EFO_0007878	Other measurement	http://www.ebi.ac.uk/efo/EFO_0001444
birth weight	diastolic blood pressure, alcohol consumption measurement	234	30	0	3	3	0.00429384	1.17185e-08	2.98531e-06	0.0418481	0.0114943	0.0227273	0.0286969	rs1894400-rs4932373|rs7076938-rs1801253|rs3184504-rs7137828	http://www.ebi.ac.uk/efo/EFO_0004344	Body measurement	http://www.ebi.ac.uk/efo/EFO_0004324	http://www.ebi.ac.uk/efo/EFO_0006336, http://www.ebi.ac.uk/efo/EFO_0007878	Other measurement	http://www.ebi.ac.uk/efo/EFO_0001444
atopic asthma	unipolar depression	197	195	0	4	4	0.0234968	1.17286e-08	2.98769e-06	0.0418845	0.0103093	0.0204082	0.0314682	rs3213572-rs61946386|rs5995992-rs132911|rs4478037-rs79761396|rs535777-rs9268813	http://www.ebi.ac.uk/efo/EFO_0010638	Other disease	http://www.ebi.ac.uk/efo/EFO_0000408	http://www.ebi.ac.uk/efo/EFO_0003761	Neurological disorder	http://www.ebi.ac.uk/efo/EFO_0000618
apolipoprotein A 1 measurement	household income	458	247	0	5	5	0.0691944	1.17414e-08	2.99074e-06	0.0419301	0.00714286	0.0141844	0.0253912	rs6765484-rs952594|rs6507716-rs4800490|rs7924036-rs7896518|rs6722241-rs11691486|rs12707228-rs6467595	http://www.ebi.ac.uk/efo/EFO_0004614	Lipid or lipoprotein measurement	http://www.ebi.ac.uk/efo/EFO_0004732	http://www.ebi.ac.uk/efo/EFO_0009695	Other trait	http://www.ebi.ac.uk/efo/EFO_0000001
BMI-adjusted hip circumference	uterine fibroid	99	70	0	3	3	0.00423879	1.17539e-08	2.99371e-06	0.0419748	0.0180723	0.035503	0.0460737	rs28583837-rs1727294|rs7412010-rs7521902|rs17361789-rs17346473	http://www.ebi.ac.uk/efo/EFO_0008039	Body measurement	http://www.ebi.ac.uk/efo/EFO_0004324	http://www.ebi.ac.uk/efo/EFO_0000731	Cancer	http://www.ebi.ac.uk/efo/EFO_0000616
hypothyroidism	urate measurement	152	253	1	3	4	0.0235219	1.17552e-08	2.99381e-06	0.0419792	0.00997506	0.0197531	0.030417	rs7005606-rs2466075|rs3184504-rs10774625|rs174599-rs174455|rs10223666	http://www.ebi.ac.uk/efo/EFO_0004705	Other disease	http://www.ebi.ac.uk/efo/EFO_0000408	http://www.ebi.ac.uk/efo/EFO_0004531	Other measurement	http://www.ebi.ac.uk/efo/EFO_0001444
feeling tense measurement	schizophrenia, autism spectrum disorder	25	283	1	2	3	0.00432748	1.17698e-08	2.99733e-06	0.0420315	0.00983607	0.0194805	0.0243893	rs3740393-rs11191582|rs4129585|rs2434529-rs6883228	http://www.ebi.ac.uk/efo/EFO_0009596	Other measurement	http://www.ebi.ac.uk/efo/EFO_0001444	http://www.ebi.ac.uk/efo/EFO_0000692, http://www.ebi.ac.uk/efo/EFO_0003756	Neurological disorder	http://www.ebi.ac.uk/efo/EFO_0000618
coffee consumption measurement	vitamin D measurement	48	145	0	3	3	0.00425714	1.17833e-08	3.00033e-06	0.0420796	0.0157895	0.0310881	0.0399926	rs6681426-rs3768013|rs11127048-rs1260326|rs964184-rs662799	http://www.ebi.ac.uk/efo/EFO_0006781	Other measurement	http://www.ebi.ac.uk/efo/EFO_0001444	http://www.ebi.ac.uk/efo/EFO_0004631	Other measurement	http://www.ebi.ac.uk/efo/EFO_0001444
anorexia nervosa, obsessive-compulsive disorder, attention deficit hyperactivity disorder, Tourette syndrome, unipolar depression, schizophrenia, autism spectrum disorder, bipolar disorder	coffee consumption measurement	145	48	0	3	3	0.00425714	1.17833e-08	3.00033e-06	0.0420796	0.0157895	0.0310881	0.0399926	rs13054099-rs5758265|rs10514301-rs16903275|rs2297508-rs11658257	http://www.ebi.ac.uk/efo/EFO_0004215, http://www.ebi.ac.uk/efo/EFO_0004242, http://www.ebi.ac.uk/efo/EFO_0003888, http://www.ebi.ac.uk/efo/EFO_0004895, http://www.ebi.ac.uk/efo/EFO_0003761, http://www.ebi.ac.uk/efo/EFO_0000692, http://www.ebi.ac.uk/efo/EFO_0003756, http://www.ebi.ac.uk/efo/EFO_0000289	Metabolic disorder,Neurological disorder	http://www.ebi.ac.uk/efo/EFO_0000589,http://www.ebi.ac.uk/efo/EFO_0000618	http://www.ebi.ac.uk/efo/EFO_0006781	Other measurement	http://www.ebi.ac.uk/efo/EFO_0001444
respiratory system disease	seasonal allergic rhinitis	103	3	0	2	2	0.000189002	1.17912e-08	3.00214e-06	0.0421079	0.0192308	0.0377358	0.0323625	rs2155219-rs7936312|rs17513503-rs7734635	http://www.ebi.ac.uk/efo/EFO_0000684	Other disease	http://www.ebi.ac.uk/efo/EFO_0000408	http://www.ebi.ac.uk/efo/EFO_0003956	Immune system disorder	http://www.ebi.ac.uk/efo/EFO_0000540
platelet crit	stroke	272	26	1	2	3	0.00432565	1.18078e-08	3.00615e-06	0.0421673	0.0101695	0.0201342	0.025254	rs6919440-rs16896398|rs35427-rs35436|rs3184504	http://www.ebi.ac.uk/efo/EFO_0007985	Hematological measurement	http://www.ebi.ac.uk/efo/EFO_0004503	http://www.ebi.ac.uk/efo/EFO_0000712	Cardiovascular disease	http://www.ebi.ac.uk/efo/EFO_0000319
HIV-1 infection	susceptibility to shingles measurement	10	27	0	2	2	0.000165148	1.18177e-08	3.00844e-06	0.0422024	0.0571429	0.108108	0.115574	rs2523608-rs2523591|rs2395029-rs28732145	http://www.ebi.ac.uk/efo/EFO_0000180	Other disease	http://www.ebi.ac.uk/efo/EFO_0000408	http://www.ebi.ac.uk/efo/EFO_0008401	Other measurement	http://www.ebi.ac.uk/efo/EFO_0001444
alcohol use disorder measurement	brain volume measurement	15	486	0	3	3	0.00445899	1.1847e-08	3.01568e-06	0.042307	0.0060241	0.011976	0.014598	rs62062288-rs118087478|rs7934481-rs2293576|rs531685993-rs13107325-rs13135092	http://www.ebi.ac.uk/efo/EFO_0009458	Other measurement	http://www.ebi.ac.uk/efo/EFO_0001444	http://www.ebi.ac.uk/efo/EFO_0006930	Other measurement	http://www.ebi.ac.uk/efo/EFO_0001444
chronic kidney disease	red blood cell distribution width	51	768	0	4	4	0.0239574	1.18637e-08	3.01973e-06	0.0423668	0.00490798	0.00976801	0.014684	rs2411192-rs2306589|rs10263707-rs73728279|rs1047891-rs715|rs2171974-rs2490391	http://www.ebi.ac.uk/efo/EFO_0003884	Other disease	http://www.ebi.ac.uk/efo/EFO_0000408	http://www.ebi.ac.uk/efo/EFO_0005192	Hematological measurement	http://www.ebi.ac.uk/efo/EFO_0004503
Abnormality of refraction	fasting blood glucose measurement, HOMA-B, fasting blood insulin measurement	454	16	1	2	3	0.00444309	1.18806e-08	3.02382e-06	0.0424273	0.00642398	0.012766	0.0156182	rs2124500-rs11708067|rs1260326|rs56299331-rs4506565	http://purl.obolibrary.org/obo/HP_0000539	Other trait	http://www.ebi.ac.uk/efo/EFO_0000001	http://www.ebi.ac.uk/efo/EFO_0004465, http://www.ebi.ac.uk/efo/EFO_0004469, http://www.ebi.ac.uk/efo/EFO_0004466	Other measurement	http://www.ebi.ac.uk/efo/EFO_0001444
Eczema	forced expiratory volume	189	204	0	4	4	0.0235831	1.19018e-08	3.02899e-06	0.0425029	0.0102828	0.0203562	0.0313855	rs1513272-rs10245867|rs4809221-rs6062486|rs1689510-rs61938962|rs12446589-rs7193402	http://purl.obolibrary.org/obo/HP_0000964	Other trait	http://www.ebi.ac.uk/efo/EFO_0000001	http://www.ebi.ac.uk/efo/EFO_0004314	Other measurement	http://www.ebi.ac.uk/efo/EFO_0001444
depressive symptom measurement	grip strength measurement	259	149	0	4	4	0.0236045	1.19174e-08	3.03274e-06	0.0425585	0.00990099	0.0196078	0.030185	rs619466-rs1642294|rs10485622-rs2206929|rs6869862-rs2431112|rs2744475-rs6925748	http://www.ebi.ac.uk/efo/EFO_0007006	Other measurement	http://www.ebi.ac.uk/efo/EFO_0001444	http://www.ebi.ac.uk/efo/EFO_0006941	Other measurement	http://www.ebi.ac.uk/efo/EFO_0001444
hematocrit	mathematical ability	158	1538	1	5	6	0.148635	1.19253e-08	3.03455e-06	0.0425868	0.0035503	0.00707547	0.0142907	rs7195605-rs147766666|rs1905376-rs800870|rs6745983-rs6430549-rs487404|rs75757892|rs2326451-rs9388490|rs17563683-rs62057107	http://www.ebi.ac.uk/efo/EFO_0004348	Hematological measurement	http://www.ebi.ac.uk/efo/EFO_0004503	http://www.ebi.ac.uk/efo/EFO_0004875	Biological process	http://purl.obolibrary.org/obo/GO_0008150
Drugs used in diabetes use measurement	insulin response measurement	57	5	0	2	2	0.000174323	1.19413e-08	3.03818e-06	0.0426439	0.0333333	0.0645161	0.0621334	rs11187144-rs1112718|rs7766070-rs742642	http://www.ebi.ac.uk/efo/EFO_0009924	Other measurement	http://www.ebi.ac.uk/efo/EFO_0001444	http://www.ebi.ac.uk/efo/EFO_0008473	Other measurement	http://www.ebi.ac.uk/efo/EFO_0001444
lysophosphatidylethanolamine measurement	triglyceride measurement, alcohol drinking	5	57	0	2	2	0.000174323	1.19413e-08	3.03818e-06	0.0426439	0.0333333	0.0645161	0.0621334	rs2414577-rs2043082|rs28456-rs174566	http://www.ebi.ac.uk/efo/EFO_0010225	Lipid or lipoprotein measurement	http://www.ebi.ac.uk/efo/EFO_0004529	http://www.ebi.ac.uk/efo/EFO_0004530, http://www.ebi.ac.uk/efo/EFO_0004329	Biological process,Lipid or lipoprotein measurement	http://www.ebi.ac.uk/efo/EFO_0004529,http://purl.obolibrary.org/obo/GO_0008150
Sarcoidosis	reticulocyte count	19	379	0	3	3	0.00440455	1.19433e-08	3.03848e-06	0.0426511	0.00759494	0.0150754	0.0186156	rs1964995-rs112062732|rs3184504-rs653178|rs3130662-rs1633005-rs1573296	http://www.orpha.net/ORDO/Orphanet_797	Other disease	http://www.ebi.ac.uk/efo/EFO_0000408	http://www.ebi.ac.uk/efo/EFO_0007986	Hematological measurement	http://www.ebi.ac.uk/efo/EFO_0004503
neutrophil count	smoking behavior, BMI-adjusted waist-hip ratio	171	41	0	3	3	0.00428834	1.19494e-08	3.0398e-06	0.0426727	0.0143541	0.0283019	0.0361997	rs7759742-rs9271588|rs6936204-rs589428|rs2001945-rs2954031	http://www.ebi.ac.uk/efo/EFO_0004833	Hematological measurement	http://www.ebi.ac.uk/efo/EFO_0004503	http://www.ebi.ac.uk/efo/EFO_0004318, http://www.ebi.ac.uk/efo/EFO_0007788	Biological process,Body measurement	http://purl.obolibrary.org/obo/GO_0008150,http://www.ebi.ac.uk/efo/EFO_0004324
FEV/FEC ratio	neutrophil count, basophil count	745	153	1	4	5	0.0697199	1.19913e-08	3.05024e-06	0.0428223	0.0055991	0.0111359	0.0197932	rs78487399-rs77972916|rs6421984-rs14408|rs7896518|rs7679673-rs2007403|rs10173538-rs13002625	http://www.ebi.ac.uk/efo/EFO_0004713	Other measurement	http://www.ebi.ac.uk/efo/EFO_0001444	http://www.ebi.ac.uk/efo/EFO_0004833, http://www.ebi.ac.uk/efo/EFO_0005090	Inflammatory measurement,Hematological measurement	http://www.ebi.ac.uk/efo/EFO_0004872,http://www.ebi.ac.uk/efo/EFO_0004503
HbA1c measurement	smoking status measurement, diastolic blood pressure	75	93	0	3	3	0.00426632	1.19954e-08	3.05106e-06	0.0428369	0.0181818	0.0357143	0.0463716	rs198846-rs1799945|rs3184504-rs10774625|rs11642015-rs1558902	http://www.ebi.ac.uk/efo/EFO_0004541	Hematological measurement	http://www.ebi.ac.uk/efo/EFO_0004503	http://www.ebi.ac.uk/efo/EFO_0006527, http://www.ebi.ac.uk/efo/EFO_0006336	Other measurement	http://www.ebi.ac.uk/efo/EFO_0001444
metabolic syndrome	parental longevity	132	53	0	3	3	0.00427916	1.20151e-08	3.05588e-06	0.0429076	0.0164835	0.0324324	0.0418402	rs537069642-rs9872864|rs483082-rs429358|rs15285-rs3844510	http://www.ebi.ac.uk/efo/EFO_0000195	Metabolic disorder	http://www.ebi.ac.uk/efo/EFO_0000589	http://www.ebi.ac.uk/efo/EFO_0007796	Other measurement	http://www.ebi.ac.uk/efo/EFO_0001444
Malignant epithelial tumor of ovary	lung carcinoma, estrogen-receptor negative breast cancer, colorectal cancer, ovarian endometrioid carcinoma, prostate carcinoma, ovarian serous carcinoma, breast carcinoma, ovarian carcinoma, lung adenocarcinoma, squamous cell lung carcinoma	18	15	0	2	2	0.000165148	1.20196e-08	3.05599e-06	0.0429237	0.0645161	0.121212	0.133115	rs10069690-rs7725218|rs4808075-rs8170	http://www.orpha.net/ORDO/Orphanet_398934	Cancer	http://www.ebi.ac.uk/efo/EFO_0000616	http://www.ebi.ac.uk/efo/EFO_0001071, http://www.ebi.ac.uk/efo/EFO_1000650, http://www.ebi.ac.uk/efo/EFO_0005842, http://www.ebi.ac.uk/efo/EFO_1001515, http://www.ebi.ac.uk/efo/EFO_0001663, http://www.ebi.ac.uk/efo/EFO_1001516, http://www.ebi.ac.uk/efo/EFO_0000305, http://www.ebi.ac.uk/efo/EFO_0001075, http://www.ebi.ac.uk/efo/EFO_0000571, http://www.ebi.ac.uk/efo/EFO_0000708	Cancer	http://www.ebi.ac.uk/efo/EFO_0000616
cardiovascular disease	gastroesophageal reflux disease	285	25	0	3	3	0.00435806	1.20218e-08	3.05599e-06	0.0429313	0.00977199	0.0193548	0.0242279	rs3184504-rs597808|rs1367117-rs11901649|rs11770148-rs4721096	http://www.ebi.ac.uk/efo/EFO_0000319	Other disease	http://www.ebi.ac.uk/efo/EFO_0000408	http://www.ebi.ac.uk/efo/EFO_0003948	Digestive system disorder	http://www.ebi.ac.uk/efo/EFO_0000405
cardiovascular disease	phospholipid measurement	285	25	2	1	3	0.00435806	1.20218e-08	3.05599e-06	0.0429313	0.00977199	0.0193548	0.0242279	rs964184|rs780093-rs4666002|rs603424	http://www.ebi.ac.uk/efo/EFO_0000319	Other disease	http://www.ebi.ac.uk/efo/EFO_0000408	http://www.ebi.ac.uk/efo/EFO_0004639	Lipid or lipoprotein measurement	http://www.ebi.ac.uk/efo/EFO_0004529
beta-aminoisobutyric acid measurement	chronic kidney disease, urinary metabolite measurement	3	104	1	1	2	0.000190837	1.20224e-08	3.05599e-06	0.0429336	0.0190476	0.0373832	0.0320513	rs11613331|rs37370-rs37369	http://www.ebi.ac.uk/efo/EFO_0010464	Other measurement	http://www.ebi.ac.uk/efo/EFO_0001444	http://www.ebi.ac.uk/efo/EFO_0003884, http://www.ebi.ac.uk/efo/EFO_0005116	Other measurement,Other disease	http://www.ebi.ac.uk/efo/EFO_0000408,http://www.ebi.ac.uk/efo/EFO_0001444
cigarettes per day measurement	cotinine measurement	104	3	0	2	2	0.000190837	1.20224e-08	3.05599e-06	0.0429336	0.0190476	0.0373832	0.0320513	rs56113850-rs2316205|rs10519203-rs2036527	http://www.ebi.ac.uk/efo/EFO_0006525	Other measurement	http://www.ebi.ac.uk/efo/EFO_0001444	http://www.ebi.ac.uk/efo/EFO_0007813	Other measurement	http://www.ebi.ac.uk/efo/EFO_0001444
body fat distribution	trochanter size	104	3	1	1	2	0.000190837	1.20224e-08	3.05599e-06	0.0429336	0.0190476	0.0373832	0.0320513	rs143384|rs10783854-rs12426511	http://www.ebi.ac.uk/efo/EFO_0004341	Body measurement	http://www.ebi.ac.uk/efo/EFO_0004324	http://www.ebi.ac.uk/efo/EFO_0010074	Body measurement	http://www.ebi.ac.uk/efo/EFO_0004324
body fat distribution	puberty, height growth measurement	104	3	0	2	2	0.000190837	1.20224e-08	3.05599e-06	0.0429336	0.0190476	0.0373832	0.0320513	rs7759938-rs314263|rs754537-rs1172294	http://www.ebi.ac.uk/efo/EFO_0004341	Body measurement	http://www.ebi.ac.uk/efo/EFO_0004324	http://www.ebi.ac.uk/efo/EFO_0001382, http://www.ebi.ac.uk/efo/EFO_0005201	Biological process,Body measurement	http://purl.obolibrary.org/obo/GO_0008150,http://www.ebi.ac.uk/efo/EFO_0004324
Calcium channel blocker use measurement	glomerular filtration rate, type II diabetes mellitus	104	3	0	2	2	0.000190837	1.20224e-08	3.05599e-06	0.0429336	0.0190476	0.0373832	0.0320513	rs10224002-rs10254101|rs13329952-rs13333226	http://www.ebi.ac.uk/efo/EFO_0009930	Other measurement	http://www.ebi.ac.uk/efo/EFO_0001444	http://www.ebi.ac.uk/efo/EFO_0005208, http://www.ebi.ac.uk/efo/EFO_0001360	Other measurement,Metabolic disorder	http://www.ebi.ac.uk/efo/EFO_0000589,http://www.ebi.ac.uk/efo/EFO_0001444
BMI-adjusted waist-hip ratio	basophil count, eosinophil count	1178	206	0	6	6	0.14843	1.20512e-08	3.06309e-06	0.0430364	0.00435414	0.00867052	0.0175897	rs725660-rs11672110|rs17484848-rs72837816|rs11353326-rs6446204|rs2972164-rs13070844-rs1822534|rs2027982-rs13056815|rs28383314-rs7759742	http://www.ebi.ac.uk/efo/EFO_0007788	Body measurement	http://www.ebi.ac.uk/efo/EFO_0004324	http://www.ebi.ac.uk/efo/EFO_0005090, http://www.ebi.ac.uk/efo/EFO_0004842	Inflammatory measurement,Hematological measurement	http://www.ebi.ac.uk/efo/EFO_0004872,http://www.ebi.ac.uk/efo/EFO_0004503
Testicular Germ Cell Tumor	body mass index	55	2122	0	5	5	0.0713866	1.20843e-08	3.07129e-06	0.0431548	0.00230203	0.00459348	0.00800022	rs7501939-rs11658063|rs9826775-rs1510272|rs7678054-rs17021463|rs7107174-rs10899469|rs11071896-rs11629783	http://www.ebi.ac.uk/efo/EFO_1000566	Cancer	http://www.ebi.ac.uk/efo/EFO_0000616	http://www.ebi.ac.uk/efo/EFO_0004340	Body measurement	http://www.ebi.ac.uk/efo/EFO_0004324
C-reactive protein measurement	heart failure	571	13	1	2	3	0.00454034	1.20888e-08	3.07222e-06	0.0431708	0.00516351	0.010274	0.0124143	rs56094641|rs635634-rs600038-rs643434|rs660240-rs7528419	http://www.ebi.ac.uk/efo/EFO_0004458	Inflammatory measurement	http://www.ebi.ac.uk/efo/EFO_0004872	http://www.ebi.ac.uk/efo/EFO_0003144	Cardiovascular disease	http://www.ebi.ac.uk/efo/EFO_0000319
coronary artery disease	grip strength measurement	260	149	1	3	4	0.0236956	1.21027e-08	3.07553e-06	0.0432204	0.00987654	0.0195599	0.030109	rs34633411|rs10267593-rs11766468|rs4575361-rs11057401|rs4755720-rs7116641	http://www.ebi.ac.uk/efo/EFO_0000378	Cardiovascular disease	http://www.ebi.ac.uk/efo/EFO_0000319	http://www.ebi.ac.uk/efo/EFO_0006941	Other measurement	http://www.ebi.ac.uk/efo/EFO_0001444
dental caries	dental caries, dentures	6	47	2	0	2	0.000172488	1.2132e-08	3.08275e-06	0.043325	0.0392157	0.0754717	0.0749945	rs72748935|rs1122171	http://www.ebi.ac.uk/efo/EFO_0003819	Digestive system disorder	http://www.ebi.ac.uk/efo/EFO_0000405	http://www.ebi.ac.uk/efo/EFO_0003819, http://www.ebi.ac.uk/efo/EFO_0010078	Digestive system disorder,Other trait	http://www.ebi.ac.uk/efo/EFO_0000001,http://www.ebi.ac.uk/efo/EFO_0000405
chronic kidney disease, urinary metabolite measurement	hemoglobin measurement	104	374	1	3	4	0.0237911	1.2169e-08	3.0917e-06	0.043457	0.00843882	0.0167364	0.0256083	rs41266839-rs34107459|rs7849270|rs13538-rs10168931|rs447735-rs420332	http://www.ebi.ac.uk/efo/EFO_0003884, http://www.ebi.ac.uk/efo/EFO_0005116	Other measurement,Other disease	http://www.ebi.ac.uk/efo/EFO_0000408,http://www.ebi.ac.uk/efo/EFO_0001444	http://www.ebi.ac.uk/efo/EFO_0004509	Hematological measurement	http://www.ebi.ac.uk/efo/EFO_0004503
cigarettes per day measurement	hemoglobin measurement	104	374	0	4	4	0.0237911	1.2169e-08	3.0917e-06	0.043457	0.00843882	0.0167364	0.0256083	rs12147596-rs11846838|rs13253502-rs2923411|rs447735-rs4785587|rs71358934-rs3733829	http://www.ebi.ac.uk/efo/EFO_0006525	Other measurement	http://www.ebi.ac.uk/efo/EFO_0001444	http://www.ebi.ac.uk/efo/EFO_0004509	Hematological measurement	http://www.ebi.ac.uk/efo/EFO_0004503
high density lipoprotein cholesterol measurement	iron biomarker measurement, transferrin measurement	861	9	1	2	3	0.00473974	1.21976e-08	3.0986e-06	0.0435593	0.00346021	0.00689655	0.00811683	rs6486121|rs174566-rs174577|rs6762415-rs8177240	http://www.ebi.ac.uk/efo/EFO_0004612	Lipid or lipoprotein measurement	http://www.ebi.ac.uk/efo/EFO_0004732	http://www.ebi.ac.uk/efo/EFO_0004461, http://www.ebi.ac.uk/efo/EFO_0006341	Other measurement	http://www.ebi.ac.uk/efo/EFO_0001444
apolipoprotein A 1 measurement	fasting blood glucose measurement, HOMA-B, fasting blood insulin measurement	458	16	1	2	3	0.00448223	1.21979e-08	3.0986e-06	0.0435601	0.00636943	0.0126582	0.0154842	rs34642857-rs11708067|rs174566-rs174535|rs1260326	http://www.ebi.ac.uk/efo/EFO_0004614	Lipid or lipoprotein measurement	http://www.ebi.ac.uk/efo/EFO_0004732	http://www.ebi.ac.uk/efo/EFO_0004465, http://www.ebi.ac.uk/efo/EFO_0004469, http://www.ebi.ac.uk/efo/EFO_0004466	Other measurement	http://www.ebi.ac.uk/efo/EFO_0001444
alcohol use disorder measurement, alcohol dependence	urolithiasis	17	16	1	1	2	0.000166371	1.22104e-08	3.10157e-06	0.043605	0.0645161	0.121212	0.133186	rs7206790-rs1421085|rs1260326	http://www.ebi.ac.uk/efo/EFO_0009458, http://www.ebi.ac.uk/efo/EFO_0003829	Other measurement,Neurological disorder	http://www.ebi.ac.uk/efo/EFO_0000618,http://www.ebi.ac.uk/efo/EFO_0001444	http://purl.obolibrary.org/obo/MONDO_0024647	Other disease	http://www.ebi.ac.uk/efo/EFO_0000408
mean platelet volume	triglyceride measurement, physical activity	299	24	1	2	3	0.00438926	1.2222e-08	3.1043e-06	0.0436464	0.009375	0.0185759	0.0232044	rs964184|rs10761741-rs2893919|rs13120301-rs17605615	http://www.ebi.ac.uk/efo/EFO_0004584	Hematological measurement	http://www.ebi.ac.uk/efo/EFO_0004503	http://www.ebi.ac.uk/efo/EFO_0004530, http://www.ebi.ac.uk/efo/EFO_0003940	Biological process,Lipid or lipoprotein measurement	http://www.ebi.ac.uk/efo/EFO_0004529,http://purl.obolibrary.org/obo/GO_0008150
BMI-adjusted waist-hip ratio	lipid measurement	1178	34	0	4	4	0.0244981	1.2224e-08	3.10457e-06	0.0436534	0.00331126	0.00660066	0.00980729	rs55747707-rs13247874|rs6982636-rs10808546|rs2119690-rs331|rs2575876-rs1800978	http://www.ebi.ac.uk/efo/EFO_0007788	Body measurement	http://www.ebi.ac.uk/efo/EFO_0004324	http://www.ebi.ac.uk/efo/EFO_0004529	Other measurement	http://www.ebi.ac.uk/efo/EFO_0001444
alcohol use disorder measurement, longitudinal alcohol consumption measurement	schizophrenia	19	382	1	2	3	0.00443942	1.22297e-08	3.1058e-06	0.0436737	0.00753769	0.0149626	0.0184735	rs11682175-rs7596038-rs2683616|rs13107325|rs9607782-rs75723348	http://www.ebi.ac.uk/efo/EFO_0009458, http://www.ebi.ac.uk/efo/EFO_0007645	Other measurement	http://www.ebi.ac.uk/efo/EFO_0001444	http://www.ebi.ac.uk/efo/EFO_0000692	Neurological disorder	http://www.ebi.ac.uk/efo/EFO_0000618
atrial fibrillation	neuroticism measurement	200	571	1	4	5	0.0698514	1.22398e-08	3.10814e-06	0.0437098	0.00652742	0.0129702	0.0231544	rs17186681-rs62011291|rs4355822-rs6997840|rs655836-rs1278493|rs1563304|rs11127043-rs72926475	http://www.ebi.ac.uk/efo/EFO_0000275	Cardiovascular disease	http://www.ebi.ac.uk/efo/EFO_0000319	http://www.ebi.ac.uk/efo/EFO_0007660	Other measurement	http://www.ebi.ac.uk/efo/EFO_0001444
Diuretic use measurement	schizophrenia	102	382	0	4	4	0.0238327	1.2244e-08	3.10899e-06	0.0437249	0.00833333	0.0165289	0.0252796	rs4537305-rs2945232|rs11646127-rs2278557|rs4702-rs1894401|rs13264580-rs3088186	http://www.ebi.ac.uk/efo/EFO_0009928	Other measurement	http://www.ebi.ac.uk/efo/EFO_0001444	http://www.ebi.ac.uk/efo/EFO_0000692	Neurological disorder	http://www.ebi.ac.uk/efo/EFO_0000618
heart failure	total cholesterol measurement, diastolic blood pressure, triglyceride measurement, systolic blood pressure, hematocrit, ventricular rate measurement, glucose measurement, body mass index, high density lipoprotein cholesterol measurement	13	21	0	2	2	0.000166983	1.22553e-08	3.11165e-06	0.0437653	0.0625	0.117647	0.128382	rs56094641-rs9939609|rs660240-rs629301	http://www.ebi.ac.uk/efo/EFO_0003144	Cardiovascular disease	http://www.ebi.ac.uk/efo/EFO_0000319	http://www.ebi.ac.uk/efo/EFO_0004574, http://www.ebi.ac.uk/efo/EFO_0006336, http://www.ebi.ac.uk/efo/EFO_0004530, http://www.ebi.ac.uk/efo/EFO_0006335, http://www.ebi.ac.uk/efo/EFO_0004348, http://www.ebi.ac.uk/efo/EFO_0007928, http://www.ebi.ac.uk/efo/EFO_0004468, http://www.ebi.ac.uk/efo/EFO_0004340, http://www.ebi.ac.uk/efo/EFO_0004612	Body measurement,Lipid or lipoprotein measurement,Other measurement,Cardiovascular measurement,Hematological measurement	http://www.ebi.ac.uk/efo/EFO_0004529,http://www.ebi.ac.uk/efo/EFO_0004503,http://www.ebi.ac.uk/efo/EFO_0004324,http://www.ebi.ac.uk/efo/EFO_0004732,http://www.ebi.ac.uk/efo/EFO_0004298,http://www.ebi.ac.uk/efo/EFO_0001444
hypertension	mean corpuscular volume	101	386	1	3	4	0.0238461	1.22663e-08	3.11422e-06	0.0438046	0.00828157	0.0164271	0.0251183	rs112521149-rs17367504|rs1799945-rs198851|rs4910498-rs472109|rs79105258	http://www.ebi.ac.uk/efo/EFO_0000537	Cardiovascular disease	http://www.ebi.ac.uk/efo/EFO_0000319	http://www.ebi.ac.uk/efo/EFO_0004526	Hematological measurement	http://www.ebi.ac.uk/efo/EFO_0004503
apolipoprotein B measurement	grip strength measurement	261	149	0	4	4	0.0237868	1.22902e-08	3.12007e-06	0.04389	0.00985222	0.0195122	0.0300334	rs34341-rs12916|rs6714750-rs6759321-rs6711390-rs10432370|rs60856912-rs8073510|rs4575361-rs11057397	http://www.ebi.ac.uk/efo/EFO_0004615	Lipid or lipoprotein measurement	http://www.ebi.ac.uk/efo/EFO_0004732	http://www.ebi.ac.uk/efo/EFO_0006941	Other measurement	http://www.ebi.ac.uk/efo/EFO_0001444
bitter alcoholic beverage consumption measurement	smoking behavior	31	230	1	2	3	0.00436112	1.23165e-08	3.12652e-06	0.043984	0.0116279	0.0229885	0.0290562	rs1004787|rs74424378-rs969650|rs4279114-rs34495106	http://www.ebi.ac.uk/efo/EFO_0010092	Other measurement	http://www.ebi.ac.uk/efo/EFO_0001444	http://www.ebi.ac.uk/efo/EFO_0004318	Biological process	http://purl.obolibrary.org/obo/GO_0008150
alopecia areata	psoriasis vulgaris	11	25	0	2	2	0.000168206	1.23451e-08	3.13333e-06	0.044086	0.0588235	0.111111	0.119707	rs694739-rs574087|rs1295685-rs848	http://www.ebi.ac.uk/efo/EFO_0004192	Other disease	http://www.ebi.ac.uk/efo/EFO_0000408	http://www.ebi.ac.uk/efo/EFO_1001494	Immune system disorder	http://www.ebi.ac.uk/efo/EFO_0000540
kidney stone	renal system measurement	25	11	0	2	2	0.000168206	1.23451e-08	3.13333e-06	0.044086	0.0588235	0.111111	0.119707	rs9895661-rs1010269|rs77924615-rs11864909	NA	NA	NA	http://www.ebi.ac.uk/efo/EFO_0004742	Other measurement	http://www.ebi.ac.uk/efo/EFO_0001444
metabolite measurement	uric acid measurement	56	126	0	3	3	0.00431586	1.23516e-08	3.13432e-06	0.0441092	0.0167598	0.032967	0.0425816	rs780094-rs1260326|rs4481233-rs3775948|rs12356193-rs7094971	http://www.ebi.ac.uk/efo/EFO_0004725	Other measurement	http://www.ebi.ac.uk/efo/EFO_0001444	http://www.ebi.ac.uk/efo/EFO_0004761	Cardiovascular measurement	http://www.ebi.ac.uk/efo/EFO_0004298
fibrinogen measurement	serum metabolite measurement	56	126	1	2	3	0.00431586	1.23516e-08	3.13432e-06	0.0441092	0.0167598	0.032967	0.0425816	rs7422339|rs715-rs4673546|rs10864726-rs2144300	http://www.ebi.ac.uk/efo/EFO_0004623	Hematological measurement	http://www.ebi.ac.uk/efo/EFO_0004503	http://www.ebi.ac.uk/efo/EFO_0005653	Other measurement	http://www.ebi.ac.uk/efo/EFO_0001444
triglyceride measurement, alcohol consumption measurement	uric acid measurement	56	126	0	3	3	0.00431586	1.23516e-08	3.13432e-06	0.0441092	0.0167598	0.032967	0.0425816	rs79624003-rs6460047-rs1051921|rs540730-rs3741414|rs1260326-rs4665972	http://www.ebi.ac.uk/efo/EFO_0004530, http://www.ebi.ac.uk/efo/EFO_0007878	Other measurement,Lipid or lipoprotein measurement	http://www.ebi.ac.uk/efo/EFO_0004529,http://www.ebi.ac.uk/efo/EFO_0001444	http://www.ebi.ac.uk/efo/EFO_0004761	Cardiovascular measurement	http://www.ebi.ac.uk/efo/EFO_0004298
fasting blood insulin measurement	red blood cell distribution width	10	768	0	3	3	0.00469754	1.23602e-08	3.13606e-06	0.04414	0.00387097	0.00771208	0.0091516	rs780094-rs1260326|rs458741-rs459193|rs13064760-rs17036328	http://www.ebi.ac.uk/efo/EFO_0004466	Other measurement	http://www.ebi.ac.uk/efo/EFO_0001444	http://www.ebi.ac.uk/efo/EFO_0005192	Hematological measurement	http://www.ebi.ac.uk/efo/EFO_0004503
red blood cell distribution width	transferrin saturation measurement	768	10	1	2	3	0.00469754	1.23602e-08	3.13606e-06	0.04414	0.00387097	0.00771208	0.0091516	rs855791|rs1799945-rs198851|rs144861591-rs116009877	http://www.ebi.ac.uk/efo/EFO_0005192	Hematological measurement	http://www.ebi.ac.uk/efo/EFO_0004503	http://www.ebi.ac.uk/efo/EFO_0006333	Other measurement	http://www.ebi.ac.uk/efo/EFO_0001444
HbA1c measurement	smoking status measurement, systolic blood pressure	75	94	0	3	3	0.00431219	1.23904e-08	3.14348e-06	0.0442477	0.0180723	0.035503	0.0460858	rs198846-rs1799945|rs3184504-rs10774625|rs11642015-rs1558902	http://www.ebi.ac.uk/efo/EFO_0004541	Hematological measurement	http://www.ebi.ac.uk/efo/EFO_0004503	http://www.ebi.ac.uk/efo/EFO_0006527, http://www.ebi.ac.uk/efo/EFO_0006335	Other measurement	http://www.ebi.ac.uk/efo/EFO_0001444
body height	vitamin D measurement	2984	145	1	6	7	0.264652	1.24161e-08	3.14978e-06	0.0443394	0.00224215	0.00447427	0.0101168	rs12740374-rs7528419|rs11127048-rs1260326|rs10818769-rs803733|rs62011286-rs17765311|rs1142-rs1011468|rs1047891|rs78862524-rs79761689	http://www.ebi.ac.uk/efo/EFO_0004339	Body measurement	http://www.ebi.ac.uk/efo/EFO_0004324	http://www.ebi.ac.uk/efo/EFO_0004631	Other measurement	http://www.ebi.ac.uk/efo/EFO_0001444
Abnormality of refraction	hair color	454	252	0	5	5	0.0699786	1.24216e-08	3.15095e-06	0.0443591	0.00713267	0.0141643	0.0253554	rs3212308-rs3127166|rs6767786-rs4683605|rs4262652-rs7075993|rs62075722-rs9747347|rs2378078-rs4911414	http://purl.obolibrary.org/obo/HP_0000539	Other trait	http://www.ebi.ac.uk/efo/EFO_0000001	http://www.ebi.ac.uk/efo/EFO_0003924	Other trait	http://www.ebi.ac.uk/efo/EFO_0000001
HbA1c measurement	hepcidin:ferritin ratio	75	4	1	1	2	0.000183497	1.24577e-08	3.1592e-06	0.0444879	0.025974	0.0506329	0.0466521	rs4820268-rs855791|rs1800562	http://www.ebi.ac.uk/efo/EFO_0004541	Hematological measurement	http://www.ebi.ac.uk/efo/EFO_0004503	http://www.ebi.ac.uk/efo/EFO_0007901	Other measurement	http://www.ebi.ac.uk/efo/EFO_0001444
HbA1c measurement	serum hepcidin measurement	75	4	1	1	2	0.000183497	1.24577e-08	3.1592e-06	0.0444879	0.025974	0.0506329	0.0466521	rs4820268-rs855791|rs1800562	http://www.ebi.ac.uk/efo/EFO_0004541	Hematological measurement	http://www.ebi.ac.uk/efo/EFO_0004503	http://www.ebi.ac.uk/efo/EFO_0004504	Other measurement	http://www.ebi.ac.uk/efo/EFO_0001444
HbA1c measurement	iron biomarker measurement	75	4	1	1	2	0.000183497	1.24577e-08	3.1592e-06	0.0444879	0.025974	0.0506329	0.0466521	rs4820268-rs855791|rs1800562	http://www.ebi.ac.uk/efo/EFO_0004541	Hematological measurement	http://www.ebi.ac.uk/efo/EFO_0004503	http://www.ebi.ac.uk/efo/EFO_0004461	Other measurement	http://www.ebi.ac.uk/efo/EFO_0001444
HbA1c measurement	fasting blood glucose measurement, glucose tolerance test, fasting blood insulin measurement	75	4	1	1	2	0.000183497	1.24577e-08	3.1592e-06	0.0444879	0.025974	0.0506329	0.0466521	rs853789-rs560887|rs10830963	http://www.ebi.ac.uk/efo/EFO_0004541	Hematological measurement	http://www.ebi.ac.uk/efo/EFO_0004503	http://www.ebi.ac.uk/efo/EFO_0004465, http://www.ebi.ac.uk/efo/EFO_0004307, http://www.ebi.ac.uk/efo/EFO_0004466	Other measurement	http://www.ebi.ac.uk/efo/EFO_0001444
risky sexual behaviour measurement	snoring measurement	118	60	0	3	3	0.00433054	1.25034e-08	3.17057e-06	0.0446511	0.0171429	0.0337079	0.043605	rs72805613-rs8047587|rs202110996-rs73166548|rs57222984-rs62063281	http://www.ebi.ac.uk/efo/EFO_0007877	Other measurement	http://www.ebi.ac.uk/efo/EFO_0001444	http://www.ebi.ac.uk/efo/EFO_0008341	Other measurement	http://www.ebi.ac.uk/efo/EFO_0001444
social interaction measurement	systolic blood pressure	39	1027	1	3	4	0.0244987	1.25116e-08	3.17242e-06	0.0446804	0.00376648	0.00750469	0.0111952	rs1229984|rs112862634-rs1422192|rs36030660-rs6567160|rs599550-rs613872	http://www.ebi.ac.uk/efo/EFO_0009592	Other measurement	http://www.ebi.ac.uk/efo/EFO_0001444	http://www.ebi.ac.uk/efo/EFO_0006335	Other measurement	http://www.ebi.ac.uk/efo/EFO_0001444
squamous cell lung carcinoma	unipolar depression, asthma	31	9	1	1	2	0.000170653	1.25247e-08	3.1753e-06	0.0447273	0.0526316	0.1	0.105343	rs493161-rs149866169|rs148696809	http://www.ebi.ac.uk/efo/EFO_0000708	Cancer	http://www.ebi.ac.uk/efo/EFO_0000616	http://www.ebi.ac.uk/efo/EFO_0003761, http://www.ebi.ac.uk/efo/EFO_0000270	Neurological disorder,Other disease	http://www.ebi.ac.uk/efo/EFO_0000618,http://www.ebi.ac.uk/efo/EFO_0000408
bitter alcoholic beverage consumption measurement	bitter beverage consumption measurement	31	9	1	1	2	0.000170653	1.25247e-08	3.1753e-06	0.0447273	0.0526316	0.1	0.105343	rs5758274-rs9607812|rs1260326	http://www.ebi.ac.uk/efo/EFO_0010092	Other measurement	http://www.ebi.ac.uk/efo/EFO_0001444	http://www.ebi.ac.uk/efo/EFO_0010089	Other measurement	http://www.ebi.ac.uk/efo/EFO_0001444
feeling nervous measurement	hematocrit	45	158	0	3	3	0.00434889	1.25284e-08	3.176e-06	0.0447404	0.015	0.0295567	0.0379158	rs2326451-rs6919397|rs17563683-rs62055935|rs1010553-rs353547-rs9879090	http://www.ebi.ac.uk/efo/EFO_0009597	Other measurement	http://www.ebi.ac.uk/efo/EFO_0001444	http://www.ebi.ac.uk/efo/EFO_0004348	Hematological measurement	http://www.ebi.ac.uk/efo/EFO_0004503
childhood onset asthma	sclerosing cholangitis	257	28	0	3	3	0.00440149	1.25406e-08	3.17889e-06	0.0447842	0.0106383	0.0210526	0.0264837	rs6908626-rs56258221|rs3184504-rs11065979|rs725613-rs12935657	http://www.ebi.ac.uk/efo/EFO_0004591	Other disease	http://www.ebi.ac.uk/efo/EFO_0000408	http://www.ebi.ac.uk/efo/EFO_0004268	Digestive system disorder	http://www.ebi.ac.uk/efo/EFO_0000405
neutrophil percentage of granulocytes	smoking behavior	170	230	0	4	4	0.0239158	1.25817e-08	3.18908e-06	0.044931	0.010101	0.02	0.0308167	rs10876864-rs772921|rs653178-rs597808|rs301805-rs159963|rs2734971-rs3132682	http://www.ebi.ac.uk/efo/EFO_0007994	Hematological measurement	http://www.ebi.ac.uk/efo/EFO_0004503	http://www.ebi.ac.uk/efo/EFO_0004318	Biological process	http://purl.obolibrary.org/obo/GO_0008150
Agents acting on the renin-angiotensin system use measurement	response to statin, low density lipoprotein cholesterol measurement	184	2	0	2	2	0.00022509	1.25976e-08	3.19264e-06	0.0449875	0.0108696	0.0215054	0.0163043	rs10455872-rs55730499|rs7412-rs445925	http://www.ebi.ac.uk/efo/EFO_0009931	Other measurement	http://www.ebi.ac.uk/efo/EFO_0001444	http://purl.obolibrary.org/obo/GO_0036273, http://www.ebi.ac.uk/efo/EFO_0004611	Lipid or lipoprotein measurement,Response to drug	http://www.ebi.ac.uk/efo/EFO_0004732,http://purl.obolibrary.org/obo/GO_0042493
Agents acting on the renin-angiotensin system use measurement	diabetes mellitus, coronary artery disease	184	2	0	2	2	0.00022509	1.25976e-08	3.19264e-06	0.0449875	0.0108696	0.0215054	0.0163043	rs10217586-rs10811652|rs55730499-rs74617384	http://www.ebi.ac.uk/efo/EFO_0009931	Other measurement	http://www.ebi.ac.uk/efo/EFO_0001444	http://www.ebi.ac.uk/efo/EFO_0000400, http://www.ebi.ac.uk/efo/EFO_0000378	Metabolic disorder,Cardiovascular disease	http://www.ebi.ac.uk/efo/EFO_0000589,http://www.ebi.ac.uk/efo/EFO_0000319
age at onset, Myopia	waist circumference	111	64	0	3	3	0.00434522	1.26508e-08	3.20591e-06	0.0451776	0.0174419	0.0342857	0.0444054	rs13217285-rs13198716|rs56299331-rs7903146|rs7624084-rs6440003	http://www.ebi.ac.uk/efo/EFO_0004847, http://purl.obolibrary.org/obo/HP_0000545	Other measurement,Other trait	http://www.ebi.ac.uk/efo/EFO_0000001,http://www.ebi.ac.uk/efo/EFO_0001444	http://www.ebi.ac.uk/efo/EFO_0004342	Body measurement	http://www.ebi.ac.uk/efo/EFO_0004324
Abnormality of refraction	urate measurement	454	253	1	4	5	0.0702563	1.26691e-08	3.21032e-06	0.0452431	0.00712251	0.0141443	0.0253189	rs9895661-rs3785837|rs56299331-rs35198068|rs1260326|rs56230350-rs255049|rs2842083-rs1649078	http://purl.obolibrary.org/obo/HP_0000539	Other trait	http://www.ebi.ac.uk/efo/EFO_0000001	http://www.ebi.ac.uk/efo/EFO_0004531	Other measurement	http://www.ebi.ac.uk/efo/EFO_0001444
autoimmune thyroid disease, type I diabetes mellitus, Common variable immunodeficiency, ankylosing spondylitis, psoriasis, celiac disease, ulcerative colitis, Crohn's disease, autoimmune disease, juvenile idiopathic arthritis, systemic lupus erythematosus	multiple sclerosis	28	258	1	2	3	0.00441862	1.2688e-08	3.21488e-06	0.0453105	0.0106007	0.020979	0.0263885	rs7731626|rs1250551-rs1250563|rs706778-rs3118470	http://www.ebi.ac.uk/efo/EFO_0006812, http://www.ebi.ac.uk/efo/EFO_0001359, http://www.orpha.net/ORDO/Orphanet_1572, http://www.ebi.ac.uk/efo/EFO_0003898, http://www.ebi.ac.uk/efo/EFO_0000676, http://www.ebi.ac.uk/efo/EFO_0001060, http://www.ebi.ac.uk/efo/EFO_0000729, http://www.ebi.ac.uk/efo/EFO_0000384, http://www.ebi.ac.uk/efo/EFO_0005140, http://www.ebi.ac.uk/efo/EFO_0002609, http://www.ebi.ac.uk/efo/EFO_0002690	Metabolic disorder,Immune system disorder,Digestive system disorder	http://www.ebi.ac.uk/efo/EFO_0000589,http://www.ebi.ac.uk/efo/EFO_0000405,http://www.ebi.ac.uk/efo/EFO_0000540	http://www.ebi.ac.uk/efo/EFO_0003885	Immune system disorder	http://www.ebi.ac.uk/efo/EFO_0000540
age at onset, Myopia, refractive error measurement	glaucoma	140	51	0	3	3	0.00436724	1.27592e-08	3.23269e-06	0.0455648	0.0159574	0.0314136	0.0404561	rs1649068-rs7089636|rs61861119-rs17382981|rs2753462-rs2093210	http://www.ebi.ac.uk/efo/EFO_0004847, http://purl.obolibrary.org/obo/HP_0000545, http://www.ebi.ac.uk/efo/EFO_0007814	Other measurement,Other trait	http://www.ebi.ac.uk/efo/EFO_0000001,http://www.ebi.ac.uk/efo/EFO_0001444	http://www.ebi.ac.uk/efo/EFO_0000516	Other disease	http://www.ebi.ac.uk/efo/EFO_0000408
HbA1c measurement	alcohol drinking, high density lipoprotein cholesterol measurement	75	95	0	3	3	0.00435806	1.2794e-08	3.24113e-06	0.045689	0.0179641	0.0352941	0.0458035	rs592423-rs2908522|rs7310615-rs10774625|rs174566-rs174594	http://www.ebi.ac.uk/efo/EFO_0004541	Hematological measurement	http://www.ebi.ac.uk/efo/EFO_0004503	http://www.ebi.ac.uk/efo/EFO_0004329, http://www.ebi.ac.uk/efo/EFO_0004612	Biological process,Lipid or lipoprotein measurement	http://purl.obolibrary.org/obo/GO_0008150,http://www.ebi.ac.uk/efo/EFO_0004732
BMI-adjusted waist circumference, physical activity measurement	femoral neck bone geometry	76	4	1	1	2	0.000185944	1.27943e-08	3.24113e-06	0.0456902	0.025641	0.05	0.0460386	rs10843151-rs11049605|rs6556301	http://www.ebi.ac.uk/efo/EFO_0007789, http://www.ebi.ac.uk/efo/EFO_0008002	Body measurement,Other measurement	http://www.ebi.ac.uk/efo/EFO_0004324,http://www.ebi.ac.uk/efo/EFO_0001444	http://www.ebi.ac.uk/efo/EFO_0004511	Other measurement	http://www.ebi.ac.uk/efo/EFO_0001444
mean arterial pressure, alcohol consumption measurement	smoking initiation	30	241	0	3	3	0.00442229	1.28056e-08	3.24375e-06	0.0457304	0.011194	0.0221402	0.0279337	rs11135030-rs1952652|rs4766578-rs7310615|rs7209400-rs62076439	http://www.ebi.ac.uk/efo/EFO_0006340, http://www.ebi.ac.uk/efo/EFO_0007878	Other measurement	http://www.ebi.ac.uk/efo/EFO_0001444	http://www.ebi.ac.uk/efo/EFO_0005670	Biological process	http://purl.obolibrary.org/obo/GO_0008150
smoking cessation	sunburn	88	81	1	2	3	0.0043599	1.28162e-08	3.2462e-06	0.0457681	0.0180723	0.035503	0.0460935	rs7794036-rs1006365|rs12203592|rs7109376-rs11023926	http://www.ebi.ac.uk/efo/EFO_0004319	Biological process	http://purl.obolibrary.org/obo/GO_0008150	http://www.ebi.ac.uk/efo/EFO_0003958	Other disease	http://www.ebi.ac.uk/efo/EFO_0000408
estrogen-receptor negative breast cancer	prostate carcinoma	34	212	1	2	3	0.00440883	1.28252e-08	3.24827e-06	0.0458006	0.0123457	0.0243902	0.03094	rs4245739|rs2242652-rs10069690-rs7725218|rs616488-rs636291	http://www.ebi.ac.uk/efo/EFO_1000650	Cancer	http://www.ebi.ac.uk/efo/EFO_0000616	http://www.ebi.ac.uk/efo/EFO_0001663	Cancer	http://www.ebi.ac.uk/efo/EFO_0000616
hip circumference	risk-taking behaviour	77	514	0	4	4	0.0242082	1.28317e-08	3.24967e-06	0.0458236	0.00681431	0.0135364	0.0205624	rs6265-rs2049045|rs6163-rs12244388|rs3087591-rs2905804|rs34661691-rs34158769	http://www.ebi.ac.uk/efo/EFO_0005093	Body measurement	http://www.ebi.ac.uk/efo/EFO_0004324	http://www.ebi.ac.uk/efo/EFO_0008579	Biological process	http://purl.obolibrary.org/obo/GO_0008150
BMI-adjusted waist circumference	colorectal cancer, colorectal adenoma	1266	92	1	4	5	0.0712411	1.2846e-08	3.25307e-06	0.0458749	0.00369549	0.00736377	0.0129586	rs4360494-rs7366048|rs10850526-rs7300312|rs6054364-rs994308|rs11727676|rs1571217-rs189583	http://www.ebi.ac.uk/efo/EFO_0007789	Body measurement	http://www.ebi.ac.uk/efo/EFO_0004324	http://www.ebi.ac.uk/efo/EFO_0005842, http://www.ebi.ac.uk/efo/EFO_0005406	Cancer	http://www.ebi.ac.uk/efo/EFO_0000616
family history of Alzheimer‚Äôs disease	red blood cell distribution width	52	768	2	2	4	0.0244272	1.28475e-08	3.25322e-06	0.0458802	0.00490196	0.0097561	0.0146696	rs7384878|rs7412|rs10119-rs429358-rs75627662|rs10898438-rs3844143-rs10792832	http://www.ebi.ac.uk/efo/EFO_0009268	Other measurement	http://www.ebi.ac.uk/efo/EFO_0001444	http://www.ebi.ac.uk/efo/EFO_0005192	Hematological measurement	http://www.ebi.ac.uk/efo/EFO_0004503
intelligence	neurotic disorder	675	59	0	4	4	0.0243593	1.28729e-08	3.25941e-06	0.0459706	0.00547945	0.0108992	0.0164435	rs10992756-rs7869969|rs6916891-rs7758926|rs242559-rs62062288|rs3935685-rs12903563	http://www.ebi.ac.uk/efo/EFO_0004337	Biological process	http://purl.obolibrary.org/obo/GO_0008150	http://www.ebi.ac.uk/efo/EFO_0004257	Neurological disorder	http://www.ebi.ac.uk/efo/EFO_0000618
feeling """"""""fed-up"""""""" measurement	unipolar depression, neuroticism measurement, response to selective serotonin reuptake inhibitor	41	7	0	2	2	0.000175546	1.28839e-08	3.26173e-06	0.04601	0.0434783	0.0833333	0.0846735	rs4799949-rs11082011|rs4630591-rs144733372	http://www.ebi.ac.uk/efo/EFO_0009588	Other measurement	http://www.ebi.ac.uk/efo/EFO_0001444	http://www.ebi.ac.uk/efo/EFO_0003761, http://www.ebi.ac.uk/efo/EFO_0007660, http://www.ebi.ac.uk/efo/EFO_0005658	Neurological disorder,Other measurement,Response to drug	http://www.ebi.ac.uk/efo/EFO_0000618,http://purl.obolibrary.org/obo/GO_0042493,http://www.ebi.ac.uk/efo/EFO_0001444
rheumatoid arthritis, systemic lupus erythematosus	systemic scleroderma	7	41	2	0	2	0.000175546	1.28839e-08	3.26173e-06	0.04601	0.0434783	0.0833333	0.0846735	rs12531711|rs2736340	http://www.ebi.ac.uk/efo/EFO_0000685, http://www.ebi.ac.uk/efo/EFO_0002690	Immune system disorder	http://www.ebi.ac.uk/efo/EFO_0000540	http://www.ebi.ac.uk/efo/EFO_0000717	Cardiovascular disease	http://www.ebi.ac.uk/efo/EFO_0000319
lipoprotein-associated phospholipase A(2) measurement	total cholesterol measurement, C-reactive protein measurement	14	20	1	1	2	0.000171264	1.29361e-08	3.2738e-06	0.0461966	0.0625	0.117647	0.128619	rs4420638|rs12740374-rs629301	http://www.ebi.ac.uk/efo/EFO_0004746	Lipid or lipoprotein measurement	http://www.ebi.ac.uk/efo/EFO_0004732	http://www.ebi.ac.uk/efo/EFO_0004574, http://www.ebi.ac.uk/efo/EFO_0004458	Inflammatory measurement,Lipid or lipoprotein measurement	http://www.ebi.ac.uk/efo/EFO_0004732,http://www.ebi.ac.uk/efo/EFO_0004872
lipoprotein-associated phospholipase A(2) measurement	low density lipoprotein cholesterol measurement, C-reactive protein measurement	14	20	1	1	2	0.000171264	1.29361e-08	3.2738e-06	0.0461966	0.0625	0.117647	0.128619	rs12740374-rs646776|rs4420638	http://www.ebi.ac.uk/efo/EFO_0004746	Lipid or lipoprotein measurement	http://www.ebi.ac.uk/efo/EFO_0004732	http://www.ebi.ac.uk/efo/EFO_0004611, http://www.ebi.ac.uk/efo/EFO_0004458	Inflammatory measurement,Lipid or lipoprotein measurement	http://www.ebi.ac.uk/efo/EFO_0004732,http://www.ebi.ac.uk/efo/EFO_0004872
esterified cholesterol measurement	low density lipoprotein cholesterol measurement, C-reactive protein measurement	14	20	0	2	2	0.000171264	1.29361e-08	3.2738e-06	0.0461966	0.0625	0.117647	0.128619	rs76866386-rs11887534|rs28456-rs174574	http://www.ebi.ac.uk/efo/EFO_0008589	Lipid or lipoprotein measurement	http://www.ebi.ac.uk/efo/EFO_0004732	http://www.ebi.ac.uk/efo/EFO_0004611, http://www.ebi.ac.uk/efo/EFO_0004458	Inflammatory measurement,Lipid or lipoprotein measurement	http://www.ebi.ac.uk/efo/EFO_0004732,http://www.ebi.ac.uk/efo/EFO_0004872
anxiety measurement	obese body mass index status	20	14	0	2	2	0.000171264	1.29361e-08	3.2738e-06	0.0461966	0.0625	0.117647	0.128619	rs35614134-rs17175643|rs77165542-rs62107261	http://www.ebi.ac.uk/efo/EFO_0009863	Other measurement	http://www.ebi.ac.uk/efo/EFO_0001444	http://www.ebi.ac.uk/efo/EFO_0007041	Body measurement	http://www.ebi.ac.uk/efo/EFO_0004324
C-reactive protein measurement, high density lipoprotein cholesterol measurement	obese body mass index status	20	14	0	2	2	0.000171264	1.29361e-08	3.2738e-06	0.0461966	0.0625	0.117647	0.128619	rs35614134-rs12967135|rs9928094-rs1558902	http://www.ebi.ac.uk/efo/EFO_0004458, http://www.ebi.ac.uk/efo/EFO_0004612	Inflammatory measurement,Lipid or lipoprotein measurement	http://www.ebi.ac.uk/efo/EFO_0004732,http://www.ebi.ac.uk/efo/EFO_0004872	http://www.ebi.ac.uk/efo/EFO_0007041	Body measurement	http://www.ebi.ac.uk/efo/EFO_0004324
anxiety	primary biliary cirrhosis	98	73	0	3	3	0.0043758	1.29489e-08	3.27681e-06	0.0462423	0.0178571	0.0350877	0.0455202	rs2488393-rs2488401|rs526231-rs391236|rs9896243-rs17564829-rs7207400	http://www.ebi.ac.uk/efo/EFO_0005230	Other trait	http://www.ebi.ac.uk/efo/EFO_0000001	http://www.ebi.ac.uk/efo/EFO_1001486	Cancer	http://www.ebi.ac.uk/efo/EFO_0000616
blood protein measurement	triglyceride measurement, blood pressure	1785	5	0	3	3	0.00545905	1.29718e-08	3.28097e-06	0.0463241	0.00167879	0.00335196	0.00369748	rs6982502-rs2954033|rs780093-rs1260326|rs964184-rs5128-rs2266788	http://www.ebi.ac.uk/efo/EFO_0007937	Other measurement	http://www.ebi.ac.uk/efo/EFO_0001444	http://www.ebi.ac.uk/efo/EFO_0004530, http://www.ebi.ac.uk/efo/EFO_0004325	Other measurement,Lipid or lipoprotein measurement	http://www.ebi.ac.uk/efo/EFO_0004529,http://www.ebi.ac.uk/efo/EFO_0001444
blood protein measurement	low affinity immunoglobulin gamma Fc region receptor II-a/b measurement	1785	5	0	3	3	0.00545905	1.29718e-08	3.28097e-06	0.0463241	0.00167879	0.00335196	0.00369748	rs10919543-rs10919544|rs7551957-rs1801274|rs1256288-rs61801824-rs6665610	http://www.ebi.ac.uk/efo/EFO_0007937	Other measurement	http://www.ebi.ac.uk/efo/EFO_0001444	http://www.ebi.ac.uk/efo/EFO_0008211	Other measurement	http://www.ebi.ac.uk/efo/EFO_0001444
blood protein measurement	iron biomarker measurement, ferritin measurement	1785	5	1	2	3	0.00545905	1.29718e-08	3.28097e-06	0.0463241	0.00167879	0.00335196	0.00369748	rs855791|rs651007-rs149092047|rs79920061-rs1800562	http://www.ebi.ac.uk/efo/EFO_0007937	Other measurement	http://www.ebi.ac.uk/efo/EFO_0001444	http://www.ebi.ac.uk/efo/EFO_0004461, http://www.ebi.ac.uk/efo/EFO_0004459	Other measurement	http://www.ebi.ac.uk/efo/EFO_0001444
blood protein measurement	interleukin 16 measurement	1785	5	1	2	3	0.00545905	1.29718e-08	3.28097e-06	0.0463241	0.00167879	0.00335196	0.00369748	rs1801020|rs10947260-rs116763083|rs7166271-rs4778636	http://www.ebi.ac.uk/efo/EFO_0007937	Other measurement	http://www.ebi.ac.uk/efo/EFO_0001444	http://www.ebi.ac.uk/efo/EFO_0008173	Other measurement	http://www.ebi.ac.uk/efo/EFO_0001444
blood protein measurement	serum alpha-1-antitrypsin measurement	1785	5	2	1	3	0.00545905	1.29718e-08	3.28097e-06	0.0463241	0.00167879	0.00335196	0.00369748	rs4905179|rs1260326|rs2749534-rs4905192	http://www.ebi.ac.uk/efo/EFO_0007937	Other measurement	http://www.ebi.ac.uk/efo/EFO_0001444	http://www.ebi.ac.uk/efo/EFO_0005415	Other measurement	http://www.ebi.ac.uk/efo/EFO_0001444
alkaline phosphatase measurement, liver enzyme measurement	blood protein measurement	5	1785	1	2	3	0.00545905	1.29718e-08	3.28097e-06	0.0463241	0.00167879	0.00335196	0.00369748	rs4962153|rs587611953-rs657152-rs149092047|rs12355784-rs7080386	http://www.ebi.ac.uk/efo/EFO_0004533, http://www.ebi.ac.uk/efo/EFO_0004582	Liver enzyme measurement,Other measurement	http://www.ebi.ac.uk/efo/EFO_0004582,http://www.ebi.ac.uk/efo/EFO_0001444	http://www.ebi.ac.uk/efo/EFO_0007937	Other measurement	http://www.ebi.ac.uk/efo/EFO_0001444
C-C motif chemokine 14 measurement	blood protein measurement	5	1785	1	2	3	0.00545905	1.29718e-08	3.28097e-06	0.0463241	0.00167879	0.00335196	0.00369748	rs9903158-rs41341749|rs16971802|rs7221769-rs117321474-rs854624	http://www.ebi.ac.uk/efo/EFO_0008042	Other measurement	http://www.ebi.ac.uk/efo/EFO_0001444	http://www.ebi.ac.uk/efo/EFO_0007937	Other measurement	http://www.ebi.ac.uk/efo/EFO_0001444
diastolic blood pressure	prostate carcinoma	545	212	1	4	5	0.070671	1.2992e-08	3.28584e-06	0.046396	0.00664894	0.01321	0.023597	rs4245739|rs11135910-rs62501779|rs9479509-rs1933488|rs1761870-rs339331|rs7161323-rs8008270	http://www.ebi.ac.uk/efo/EFO_0006336	Other measurement	http://www.ebi.ac.uk/efo/EFO_0001444	http://www.ebi.ac.uk/efo/EFO_0001663	Cancer	http://www.ebi.ac.uk/efo/EFO_0000616
anxiety measurement	heel bone mineral density	20	2103	0	4	4	0.0257263	1.3011e-08	3.29017e-06	0.0464638	0.00188768	0.00376825	0.0054957	rs4317448-rs3800227|rs8059619-rs8054556|rs17175643-rs12954782|rs7526108-rs4292998	http://www.ebi.ac.uk/efo/EFO_0009863	Other measurement	http://www.ebi.ac.uk/efo/EFO_0001444	http://www.ebi.ac.uk/efo/EFO_0009270	Other measurement	http://www.ebi.ac.uk/efo/EFO_0001444
heel bone mineral density	low density lipoprotein cholesterol measurement, C-reactive protein measurement	2103	20	0	4	4	0.0257263	1.3011e-08	3.29017e-06	0.0464638	0.00188768	0.00376825	0.0054957	rs646776-rs660240|rs9987289-rs34597048|rs174529-rs174574|rs822928-rs661955	http://www.ebi.ac.uk/efo/EFO_0009270	Other measurement	http://www.ebi.ac.uk/efo/EFO_0001444	http://www.ebi.ac.uk/efo/EFO_0004611, http://www.ebi.ac.uk/efo/EFO_0004458	Inflammatory measurement,Lipid or lipoprotein measurement	http://www.ebi.ac.uk/efo/EFO_0004732,http://www.ebi.ac.uk/efo/EFO_0004872
body height	venous thromboembolism	2984	146	0	7	7	0.266477	1.30206e-08	3.29239e-06	0.0464984	0.00224143	0.00447284	0.0101139	rs8114671-rs13044899|rs1926872-rs971572|rs2851436-rs28481863|rs1367226-rs1367228|rs877228-rs17270446|rs12136148-rs115476742|rs2288904-rs3843751	http://www.ebi.ac.uk/efo/EFO_0004339	Body measurement	http://www.ebi.ac.uk/efo/EFO_0004324	http://www.ebi.ac.uk/efo/EFO_0004286	Cardiovascular disease	http://www.ebi.ac.uk/efo/EFO_0000319
BMI-adjusted waist-hip ratio	spine bone size	1178	7	1	2	3	0.00504373	1.30313e-08	3.29485e-06	0.0465364	0.00253807	0.00506329	0.005821	rs143384|rs9341808-rs1359239|rs3803042-rs11614913	http://www.ebi.ac.uk/efo/EFO_0007788	Body measurement	http://www.ebi.ac.uk/efo/EFO_0004324	http://www.ebi.ac.uk/efo/EFO_0004508	Other measurement	http://www.ebi.ac.uk/efo/EFO_0001444
triglyceride measurement, alcohol drinking	uric acid measurement	57	126	0	3	3	0.00439293	1.30371e-08	3.29608e-06	0.0465571	0.0166667	0.0327869	0.0423458	rs79624003-rs6460047-rs1051921|rs540730-rs3741414|rs1260326-rs4665972	http://www.ebi.ac.uk/efo/EFO_0004530, http://www.ebi.ac.uk/efo/EFO_0004329	Biological process,Lipid or lipoprotein measurement	http://www.ebi.ac.uk/efo/EFO_0004529,http://purl.obolibrary.org/obo/GO_0008150	http://www.ebi.ac.uk/efo/EFO_0004761	Cardiovascular measurement	http://www.ebi.ac.uk/efo/EFO_0004298
blood protein measurement	diastolic blood pressure, alcohol drinking	1785	66	0	5	5	0.0720595	1.30456e-08	3.29798e-06	0.0465873	0.00270856	0.00540249	0.00944386	rs198389-rs3753581|rs12902690-rs11636952|rs7599598-rs2271893|rs3184504-rs597808|rs16998073-rs12509595	http://www.ebi.ac.uk/efo/EFO_0007937	Other measurement	http://www.ebi.ac.uk/efo/EFO_0001444	http://www.ebi.ac.uk/efo/EFO_0006336, http://www.ebi.ac.uk/efo/EFO_0004329	Biological process,Other measurement	http://purl.obolibrary.org/obo/GO_0008150,http://www.ebi.ac.uk/efo/EFO_0001444
allergic rhinitis	cognitive function measurement	62	644	0	4	4	0.0244223	1.30663e-08	3.303e-06	0.0466615	0.00569801	0.0113314	0.0171168	rs72793812-rs9282864|rs7573001-rs2164068|rs63406760-rs1969355|rs1131017-rs2640564	http://www.ebi.ac.uk/efo/EFO_0005854	Immune system disorder	http://www.ebi.ac.uk/efo/EFO_0000540	http://www.ebi.ac.uk/efo/EFO_0008354	Other measurement	http://www.ebi.ac.uk/efo/EFO_0001444
Headache	alcohol consumption measurement	28	261	1	2	3	0.00447	1.31371e-08	3.32066e-06	0.0469143	0.0104895	0.0207612	0.0261069	rs62055546-rs77804065|rs9349379|rs12312693-rs11172113	http://purl.obolibrary.org/obo/HP_0002315	Other trait	http://www.ebi.ac.uk/efo/EFO_0000001	http://www.ebi.ac.uk/efo/EFO_0007878	Other measurement	http://www.ebi.ac.uk/efo/EFO_0001444
diastolic blood pressure, alcohol drinking	type II diabetes mellitus	66	605	0	4	4	0.0244235	1.31399e-08	3.32114e-06	0.0469243	0.005997	0.0119225	0.0180384	rs3184504-rs597808|rs7841082-rs10092965|rs2062331-rs17689007|rs10100265-rs4551304	http://www.ebi.ac.uk/efo/EFO_0006336, http://www.ebi.ac.uk/efo/EFO_0004329	Biological process,Other measurement	http://purl.obolibrary.org/obo/GO_0008150,http://www.ebi.ac.uk/efo/EFO_0001444	http://www.ebi.ac.uk/efo/EFO_0001360	Metabolic disorder	http://www.ebi.ac.uk/efo/EFO_0000589
mean corpuscular hemoglobin	physical activity measurement	918	44	0	4	4	0.0247061	1.31686e-08	3.32815e-06	0.0470268	0.00417537	0.00831601	0.0124461	rs56094641-rs55872725|rs62064595-rs55657917|rs166840-rs3909258|rs7556221-rs7548269	http://www.ebi.ac.uk/efo/EFO_0004527	Hematological measurement	http://www.ebi.ac.uk/efo/EFO_0004503	http://www.ebi.ac.uk/efo/EFO_0008002	Other measurement	http://www.ebi.ac.uk/efo/EFO_0001444
Thyroid preparation use measurement	wellbeing measurement	132	300	0	4	4	0.0242217	1.31801e-08	3.33083e-06	0.0470679	0.00934579	0.0185185	0.0284484	rs7931398-rs75920871|rs7831557-rs7010590|rs2921036-rs2921053|rs11784499-rs4841662	http://www.ebi.ac.uk/efo/EFO_0009933	Other measurement	http://www.ebi.ac.uk/efo/EFO_0001444	http://www.ebi.ac.uk/efo/EFO_0007869	Other measurement	http://www.ebi.ac.uk/efo/EFO_0001444
Agents acting on the renin-angiotensin system use measurement	inflammatory bowel disease	184	215	2	2	4	0.0241972	1.3193e-08	3.33384e-06	0.0471139	0.0101266	0.0200501	0.0308996	rs13126505-rs13107325|rs516246|rs3184504-rs7310615-rs11066309|rs11229555	http://www.ebi.ac.uk/efo/EFO_0009931	Other measurement	http://www.ebi.ac.uk/efo/EFO_0001444	http://www.ebi.ac.uk/efo/EFO_0003767	Digestive system disorder	http://www.ebi.ac.uk/efo/EFO_0000405
amino acid measurement	coronary artery calcification	8	36	2	0	2	0.000176158	1.31981e-08	3.33489e-06	0.047132	0.047619	0.0909091	0.0940896	rs1440581|rs1260326	http://www.ebi.ac.uk/efo/EFO_0005134	Other measurement	http://www.ebi.ac.uk/efo/EFO_0001444	http://www.ebi.ac.uk/efo/EFO_0004723	Other trait	http://www.ebi.ac.uk/efo/EFO_0000001
mean corpuscular volume	wellbeing measurement	386	300	0	5	5	0.07083	1.3219e-08	3.33995e-06	0.0472068	0.00734214	0.0145773	0.0261203	rs4955417-rs13091206|rs1964356-rs17702602|rs6695898-rs977747|rs204883-rs429150|rs2243616-rs77741769	http://www.ebi.ac.uk/efo/EFO_0004526	Hematological measurement	http://www.ebi.ac.uk/efo/EFO_0004503	http://www.ebi.ac.uk/efo/EFO_0007869	Other measurement	http://www.ebi.ac.uk/efo/EFO_0001444
body fat distribution	schizophrenia	104	382	0	4	4	0.0243	1.32434e-08	3.34586e-06	0.0472937	0.00829876	0.0164609	0.0251759	rs11682175-rs13011472|rs160593-rs314263|rs12820906-rs1716180|rs565817433-rs2577831	http://www.ebi.ac.uk/efo/EFO_0004341	Body measurement	http://www.ebi.ac.uk/efo/EFO_0004324	http://www.ebi.ac.uk/efo/EFO_0000692	Neurological disorder	http://www.ebi.ac.uk/efo/EFO_0000618
C-reactive protein measurement	systolic blood pressure, alcohol drinking	571	70	0	4	4	0.024448	1.32549e-08	3.34854e-06	0.047335	0.00627943	0.0124805	0.0189104	rs12601665-rs7209400|rs13270194-rs2980512|rs56094641-rs55872725|rs3750310-rs11786677	http://www.ebi.ac.uk/efo/EFO_0004458	Inflammatory measurement	http://www.ebi.ac.uk/efo/EFO_0004872	http://www.ebi.ac.uk/efo/EFO_0006335, http://www.ebi.ac.uk/efo/EFO_0004329	Biological process,Other measurement	http://purl.obolibrary.org/obo/GO_0008150,http://www.ebi.ac.uk/efo/EFO_0001444
mean corpuscular hemoglobin	smoking behaviour measurement	918	127	0	5	5	0.0713108	1.3262e-08	3.35008e-06	0.0473601	0.00480769	0.00956938	0.0169444	rs732083-rs12453682|rs6778080-rs9833388|rs12244388-rs1046411|rs4563182-rs4473348|rs6119897-rs7266642	http://www.ebi.ac.uk/efo/EFO_0004527	Hematological measurement	http://www.ebi.ac.uk/efo/EFO_0004503	http://www.ebi.ac.uk/efo/EFO_0005671	Other measurement	http://www.ebi.ac.uk/efo/EFO_0001444
balding measurement	low density lipoprotein cholesterol measurement	728	593	1	6	7	0.264055	1.32854e-08	3.35578e-06	0.047444	0.00532725	0.010598	0.024398	rs11614785-rs2160994|rs76967117-rs2744977|rs1016988-rs2057655|rs174592-rs174564|rs11588675-rs35221132|rs13107325|rs12927959-rs112595563	http://www.ebi.ac.uk/efo/EFO_0007825	Other measurement	http://www.ebi.ac.uk/efo/EFO_0001444	http://www.ebi.ac.uk/efo/EFO_0004611	Lipid or lipoprotein measurement	http://www.ebi.ac.uk/efo/EFO_0004732
Eczema	adhesion molecule measurement, ICAM-1 measurement	189	2	0	2	2	0.000231207	1.32934e-08	3.35756e-06	0.0474726	0.010582	0.0209424	0.015873	rs2569702-rs3093030|rs649129-rs495828	http://purl.obolibrary.org/obo/HP_0000964	Other trait	http://www.ebi.ac.uk/efo/EFO_0000001	http://www.ebi.ac.uk/efo/EFO_0004522, http://www.ebi.ac.uk/efo/EFO_0004520	Other measurement,Cardiovascular measurement	http://www.ebi.ac.uk/efo/EFO_0004298,http://www.ebi.ac.uk/efo/EFO_0001444
intelligence, self reported educational attainment	smoking cessation	82	88	0	3	3	0.00441373	1.33023e-08	3.35957e-06	0.0475043	0.0179641	0.0352941	0.0458123	rs1431196-rs11663694|rs2842188-rs2842189|rs215600-rs7778443	http://www.ebi.ac.uk/efo/EFO_0004337, http://www.ebi.ac.uk/efo/EFO_0004784	Biological process,Other measurement	http://purl.obolibrary.org/obo/GO_0008150,http://www.ebi.ac.uk/efo/EFO_0001444	http://www.ebi.ac.uk/efo/EFO_0004319	Biological process	http://purl.obolibrary.org/obo/GO_0008150
schizophrenia, autism spectrum disorder	smoking status measurement, lung carcinoma	283	26	1	2	3	0.00450058	1.33033e-08	3.35958e-06	0.0475078	0.00980392	0.0194175	0.0243317	rs501942-rs369637|rs115707823|rs13212562-rs141342723-rs75782365-rs67340775	http://www.ebi.ac.uk/efo/EFO_0000692, http://www.ebi.ac.uk/efo/EFO_0003756	Neurological disorder	http://www.ebi.ac.uk/efo/EFO_0000618	http://www.ebi.ac.uk/efo/EFO_0006527, http://www.ebi.ac.uk/efo/EFO_0001071	Cancer,Other measurement	http://www.ebi.ac.uk/efo/EFO_0000616,http://www.ebi.ac.uk/efo/EFO_0001444
neutrophil count	refractive error measurement	171	232	0	4	4	0.0242657	1.33365e-08	3.36771e-06	0.0476262	0.0100251	0.0198511	0.030581	rs192022-rs679782|rs4237036-rs4738828|rs7326825-rs1570884|rs1991651-rs6989160	http://www.ebi.ac.uk/efo/EFO_0004833	Hematological measurement	http://www.ebi.ac.uk/efo/EFO_0004503	http://www.ebi.ac.uk/efo/EFO_0007814	Other measurement	http://www.ebi.ac.uk/efo/EFO_0001444
age at menarche	blood protein measurement	378	1785	0	8	8	0.412704	1.33476e-08	3.37029e-06	0.047666	0.0037123	0.00739713	0.0188062	rs12881760-rs7141210|rs9852529-rs35999162|rs7438414-rs1965049|rs1042779-rs7639267|rs4899178-rs1958560|rs7080386-rs7073746|rs601338-rs12462111|rs28749114-rs16896742	http://www.ebi.ac.uk/efo/EFO_0004703	Other measurement	http://www.ebi.ac.uk/efo/EFO_0001444	http://www.ebi.ac.uk/efo/EFO_0007937	Other measurement	http://www.ebi.ac.uk/efo/EFO_0001444
breast carcinoma	risky sexual behaviour measurement	337	118	0	4	4	0.0243232	1.33581e-08	3.37253e-06	0.0477035	0.00886918	0.0175824	0.0269573	rs62063281-rs2732699|rs2647256-rs62331150|rs9257809-rs6908726-rs13214023|rs72805613-rs62048402	http://www.ebi.ac.uk/efo/EFO_0000305	Cancer	http://www.ebi.ac.uk/efo/EFO_0000616	http://www.ebi.ac.uk/efo/EFO_0007877	Other measurement	http://www.ebi.ac.uk/efo/EFO_0001444
bitter beverage consumption measurement	gout	9	32	1	1	2	0.000176158	1.33596e-08	3.37253e-06	0.047709	0.0512821	0.097561	0.102498	rs1260326|rs1481012-rs2231142	http://www.ebi.ac.uk/efo/EFO_0010089	Other measurement	http://www.ebi.ac.uk/efo/EFO_0001444	http://www.ebi.ac.uk/efo/EFO_0004274	Metabolic disorder	http://www.ebi.ac.uk/efo/EFO_0000589
body weight	fat body mass	32	9	0	2	2	0.000176158	1.33596e-08	3.37253e-06	0.047709	0.0512821	0.097561	0.102498	rs6567160-rs12967135|rs9972653-rs8050136	http://www.ebi.ac.uk/efo/EFO_0004338	Body measurement	http://www.ebi.ac.uk/efo/EFO_0004324	http://www.ebi.ac.uk/efo/EFO_0005409	Other measurement	http://www.ebi.ac.uk/efo/EFO_0001444
platelet crit	venous thromboembolism	272	146	0	4	4	0.0242902	1.33602e-08	3.37253e-06	0.0477111	0.00966184	0.0191388	0.0294402	rs1048483-rs4455005|rs6993770-rs4734879|rs34339938-rs2851436|rs8176749-rs8176759	http://www.ebi.ac.uk/efo/EFO_0007985	Hematological measurement	http://www.ebi.ac.uk/efo/EFO_0004503	http://www.ebi.ac.uk/efo/EFO_0004286	Cardiovascular disease	http://www.ebi.ac.uk/efo/EFO_0000319
glioma	ovarian carcinoma	11	26	1	1	2	0.000174934	1.33738e-08	3.37548e-06	0.0477596	0.0571429	0.108108	0.116098	rs2736100-rs7705526|rs10069690	http://www.ebi.ac.uk/efo/EFO_0005543	Cancer	http://www.ebi.ac.uk/efo/EFO_0000616	http://www.ebi.ac.uk/efo/EFO_0001075	Cancer	http://www.ebi.ac.uk/efo/EFO_0000616
MHC class I polypeptide-related sequence B measurement	smoking status measurement, lung carcinoma	11	26	0	2	2	0.000174934	1.33738e-08	3.37548e-06	0.0477596	0.0571429	0.108108	0.116098	rs3094005-rs501942|rs13212562-rs35555795-rs33932084-rs3129682-rs67340775	http://www.ebi.ac.uk/efo/EFO_0008234	Other measurement	http://www.ebi.ac.uk/efo/EFO_0001444	http://www.ebi.ac.uk/efo/EFO_0006527, http://www.ebi.ac.uk/efo/EFO_0001071	Cancer,Other measurement	http://www.ebi.ac.uk/efo/EFO_0000616,http://www.ebi.ac.uk/efo/EFO_0001444
Sarcoidosis	immune system disease	19	15	1	1	2	0.000174323	1.34337e-08	3.38986e-06	0.0479733	0.0625	0.117647	0.128781	rs2233974-rs3130544|rs653178	http://www.orpha.net/ORDO/Orphanet_797	Other disease	http://www.ebi.ac.uk/efo/EFO_0000408	http://www.ebi.ac.uk/efo/EFO_0000540	Other disease	http://www.ebi.ac.uk/efo/EFO_0000408
interstitial lung disease	ovarian serous carcinoma	15	19	0	2	2	0.000174323	1.34337e-08	3.38986e-06	0.0479733	0.0625	0.117647	0.128781	rs2736100-rs7705526|rs1981997-rs1879586	http://www.ebi.ac.uk/efo/EFO_0004244	Other disease	http://www.ebi.ac.uk/efo/EFO_0000408	http://www.ebi.ac.uk/efo/EFO_1001516	Cancer	http://www.ebi.ac.uk/efo/EFO_0000616
lung carcinoma, estrogen-receptor negative breast cancer, colorectal cancer, ovarian endometrioid carcinoma, prostate carcinoma, ovarian serous carcinoma, breast carcinoma, ovarian carcinoma, lung adenocarcinoma, squamous cell lung carcinoma	ovarian serous carcinoma	15	19	1	1	2	0.000174323	1.34337e-08	3.38986e-06	0.0479733	0.0625	0.117647	0.128781	rs10069690-rs7705526-rs7725218|rs4808075	http://www.ebi.ac.uk/efo/EFO_0001071, http://www.ebi.ac.uk/efo/EFO_1000650, http://www.ebi.ac.uk/efo/EFO_0005842, http://www.ebi.ac.uk/efo/EFO_1001515, http://www.ebi.ac.uk/efo/EFO_0001663, http://www.ebi.ac.uk/efo/EFO_1001516, http://www.ebi.ac.uk/efo/EFO_0000305, http://www.ebi.ac.uk/efo/EFO_0001075, http://www.ebi.ac.uk/efo/EFO_0000571, http://www.ebi.ac.uk/efo/EFO_0000708	Cancer	http://www.ebi.ac.uk/efo/EFO_0000616	http://www.ebi.ac.uk/efo/EFO_1001516	Cancer	http://www.ebi.ac.uk/efo/EFO_0000616
coronary artery disease	neutrophil count, basophil count	260	153	1	3	4	0.0243318	1.34633e-08	3.3971e-06	0.0480791	0.00977995	0.0193705	0.0298114	rs2954029-rs2954031|rs3184504|rs635634-rs507666|rs11673093-rs73036517	http://www.ebi.ac.uk/efo/EFO_0000378	Cardiovascular disease	http://www.ebi.ac.uk/efo/EFO_0000319	http://www.ebi.ac.uk/efo/EFO_0004833, http://www.ebi.ac.uk/efo/EFO_0005090	Inflammatory measurement,Hematological measurement	http://www.ebi.ac.uk/efo/EFO_0004872,http://www.ebi.ac.uk/efo/EFO_0004503
body mass index	total cholesterol measurement, C-reactive protein measurement	2122	20	1	3	4	0.0259588	1.34859e-08	3.40257e-06	0.0481599	0.00187091	0.00373483	0.00544668	rs340025|rs780094-rs1260326|rs4703642-rs4072296|rs4420638-rs6857	http://www.ebi.ac.uk/efo/EFO_0004340	Body measurement	http://www.ebi.ac.uk/efo/EFO_0004324	http://www.ebi.ac.uk/efo/EFO_0004574, http://www.ebi.ac.uk/efo/EFO_0004458	Inflammatory measurement,Lipid or lipoprotein measurement	http://www.ebi.ac.uk/efo/EFO_0004732,http://www.ebi.ac.uk/efo/EFO_0004872
hypothyroidism	red blood cell distribution width	152	768	1	4	5	0.0714025	1.34912e-08	3.40366e-06	0.0481789	0.00546448	0.0108696	0.01931	rs2948294-rs2921053|rs761357-rs6914831|rs11216183-rs12271161|rs174559-rs174599|rs76428106	http://www.ebi.ac.uk/efo/EFO_0004705	Other disease	http://www.ebi.ac.uk/efo/EFO_0000408	http://www.ebi.ac.uk/efo/EFO_0005192	Hematological measurement	http://www.ebi.ac.uk/efo/EFO_0004503
hemoglobin measurement	total cholesterol measurement, C-reactive protein measurement	374	20	1	2	3	0.0045752	1.34989e-08	3.40537e-06	0.0482064	0.00767263	0.0152284	0.0188395	rs1183910-rs1182933|rs58542926-rs2228603|rs1800961	http://www.ebi.ac.uk/efo/EFO_0004509	Hematological measurement	http://www.ebi.ac.uk/efo/EFO_0004503	http://www.ebi.ac.uk/efo/EFO_0004574, http://www.ebi.ac.uk/efo/EFO_0004458	Inflammatory measurement,Lipid or lipoprotein measurement	http://www.ebi.ac.uk/efo/EFO_0004732,http://www.ebi.ac.uk/efo/EFO_0004872
body mass index, asthma	eosinophil count	10	791	0	3	3	0.00483822	1.35049e-08	3.40662e-06	0.0482276	0.0037594	0.00749064	0.00888629	rs1381928-rs159963|rs773110-rs4759229|rs28423374-rs57834782	http://www.ebi.ac.uk/efo/EFO_0004340, http://www.ebi.ac.uk/efo/EFO_0000270	Body measurement,Other disease	http://www.ebi.ac.uk/efo/EFO_0004324,http://www.ebi.ac.uk/efo/EFO_0000408	http://www.ebi.ac.uk/efo/EFO_0004842	Hematological measurement	http://www.ebi.ac.uk/efo/EFO_0004503
C-reactive protein measurement	platelet component distribution width	571	204	0	5	5	0.0712484	1.35116e-08	3.40808e-06	0.0482515	0.00649351	0.0129032	0.0230335	rs17417252-rs1172149|rs1292067-rs11332131|rs2131925-rs60286666|rs6433282-rs2723242|rs73048339-rs2301275	http://www.ebi.ac.uk/efo/EFO_0004458	Inflammatory measurement	http://www.ebi.ac.uk/efo/EFO_0004872	http://www.ebi.ac.uk/efo/EFO_0007984	Hematological measurement	http://www.ebi.ac.uk/efo/EFO_0004503
acute myeloid leukemia	hemoglobin measurement	2598	374	0	9	9	0.594319	1.35761e-08	3.42411e-06	0.048482	0.00303746	0.00605653	0.0169039	rs2071299-rs3752419|rs477992-rs478093|rs4767511-rs7313745|rs8887-rs7249084|rs857725-rs863344|rs11689193-rs4663854|rs41266839-rs10484435|rs2923411-rs4737048|rs39713-rs28265	http://www.ebi.ac.uk/efo/EFO_0000222	Cancer	http://www.ebi.ac.uk/efo/EFO_0000616	http://www.ebi.ac.uk/efo/EFO_0004509	Hematological measurement	http://www.ebi.ac.uk/efo/EFO_0004503
body weight	smoking behavior	32	230	0	3	3	0.0045018	1.35893e-08	3.42719e-06	0.048529	0.011583	0.0229008	0.0289599	rs56133711-rs925946|rs6416056-rs6265|rs13396935-rs7561317	http://www.ebi.ac.uk/efo/EFO_0004338	Body measurement	http://www.ebi.ac.uk/efo/EFO_0004324	http://www.ebi.ac.uk/efo/EFO_0004318	Biological process	http://purl.obolibrary.org/obo/GO_0008150
prothrombin time measurement	triglyceride measurement, physical activity	12	24	0	2	2	0.000176158	1.36289e-08	3.43671e-06	0.0486707	0.0588235	0.111111	0.120124	rs1313566-rs1260326|rs10761723-rs2893919	http://www.ebi.ac.uk/efo/EFO_0008390	Hematological measurement	http://www.ebi.ac.uk/efo/EFO_0004503	http://www.ebi.ac.uk/efo/EFO_0004530, http://www.ebi.ac.uk/efo/EFO_0003940	Biological process,Lipid or lipoprotein measurement	http://www.ebi.ac.uk/efo/EFO_0004529,http://purl.obolibrary.org/obo/GO_0008150
factor VII measurement	triglyceride measurement, physical activity	12	24	1	1	2	0.000176158	1.36289e-08	3.43671e-06	0.0486707	0.0588235	0.111111	0.120124	rs10761784-rs2893919|rs1260326	http://www.ebi.ac.uk/efo/EFO_0004619	Other measurement	http://www.ebi.ac.uk/efo/EFO_0001444	http://www.ebi.ac.uk/efo/EFO_0004530, http://www.ebi.ac.uk/efo/EFO_0003940	Biological process,Lipid or lipoprotein measurement	http://www.ebi.ac.uk/efo/EFO_0004529,http://purl.obolibrary.org/obo/GO_0008150
Calcium channel blocker use measurement	creatinine measurement, glomerular filtration rate	104	70	1	2	3	0.00445287	1.36444e-08	3.44012e-06	0.0487259	0.0175439	0.0344828	0.0446946	rs13329952|rs10254101-rs7805747|rs460879-rs164748	http://www.ebi.ac.uk/efo/EFO_0009930	Other measurement	http://www.ebi.ac.uk/efo/EFO_0001444	http://www.ebi.ac.uk/efo/EFO_0004518, http://www.ebi.ac.uk/efo/EFO_0005208	Other measurement	http://www.ebi.ac.uk/efo/EFO_0001444
body fat distribution	systolic blood pressure, alcohol drinking	104	70	1	2	3	0.00445287	1.36444e-08	3.44012e-06	0.0487259	0.0175439	0.0344828	0.0446946	rs28394864-rs7209400|rs55872725|rs13276026-rs12546366	http://www.ebi.ac.uk/efo/EFO_0004341	Body measurement	http://www.ebi.ac.uk/efo/EFO_0004324	http://www.ebi.ac.uk/efo/EFO_0006335, http://www.ebi.ac.uk/efo/EFO_0004329	Biological process,Other measurement	http://purl.obolibrary.org/obo/GO_0008150,http://www.ebi.ac.uk/efo/EFO_0001444
HIV-1 infection	MHC class I polypeptide-related sequence A measurement	10	29	1	1	2	0.000177381	1.36694e-08	3.44593e-06	0.048815	0.0540541	0.102564	0.108987	rs11753208-rs9262632|rs4418214	http://www.ebi.ac.uk/efo/EFO_0000180	Other disease	http://www.ebi.ac.uk/efo/EFO_0000408	http://www.ebi.ac.uk/efo/EFO_0008233	Other measurement	http://www.ebi.ac.uk/efo/EFO_0001444
cups of coffee per day measurement	protein C measurement	29	10	1	1	2	0.000177381	1.36694e-08	3.44593e-06	0.048815	0.0540541	0.102564	0.108987	rs1260326|rs17145750-rs42238	http://www.ebi.ac.uk/efo/EFO_0006782	Other measurement	http://www.ebi.ac.uk/efo/EFO_0001444	http://www.ebi.ac.uk/efo/EFO_0004633	Hematological measurement	http://www.ebi.ac.uk/efo/EFO_0004503
hip circumference	mathematical ability	77	1538	0	5	5	0.0724362	1.36715e-08	3.44623e-06	0.0488227	0.00310559	0.00619195	0.0108565	rs66941101-rs34158769|rs7632381-rs1582874|rs11864750-rs8056890|rs2031496-rs6678622|rs3800229-rs2764261	http://www.ebi.ac.uk/efo/EFO_0005093	Body measurement	http://www.ebi.ac.uk/efo/EFO_0004324	http://www.ebi.ac.uk/efo/EFO_0004875	Biological process	http://purl.obolibrary.org/obo/GO_0008150
fibrinogen measurement	waist-hip ratio	56	723	0	4	4	0.0247648	1.36787e-08	3.4478e-06	0.0488484	0.00516129	0.0102696	0.0154687	rs645040-rs9840812|rs10761785-rs7916868|rs7310615-rs597808|rs2254069-rs2420915	http://www.ebi.ac.uk/efo/EFO_0004623	Hematological measurement	http://www.ebi.ac.uk/efo/EFO_0004503	http://www.ebi.ac.uk/efo/EFO_0004343	Body measurement	http://www.ebi.ac.uk/efo/EFO_0004324
creatinine measurement	glomerular filtration rate, type II diabetes mellitus	111	3	0	2	2	0.000203682	1.37036e-08	3.45384e-06	0.0489374	0.0178571	0.0350877	0.03003	rs10224002-rs6464165|rs77924615-rs11864909	http://www.ebi.ac.uk/efo/EFO_0004518	Other measurement	http://www.ebi.ac.uk/efo/EFO_0001444	http://www.ebi.ac.uk/efo/EFO_0005208, http://www.ebi.ac.uk/efo/EFO_0001360	Other measurement,Metabolic disorder	http://www.ebi.ac.uk/efo/EFO_0000589,http://www.ebi.ac.uk/efo/EFO_0001444
feeling nervous measurement	lean body mass	45	163	0	3	3	0.00448651	1.37626e-08	3.46845e-06	0.0491479	0.0146341	0.0288462	0.0369697	rs6919397-rs9388490|rs4787491-rs12935701|rs11030119-rs11030107	http://www.ebi.ac.uk/efo/EFO_0009597	Other measurement	http://www.ebi.ac.uk/efo/EFO_0001444	http://www.ebi.ac.uk/efo/EFO_0004995	Other measurement	http://www.ebi.ac.uk/efo/EFO_0001444
atrophic macular degeneration, age-related macular degeneration, wet macular degeneration	blood metabolite measurement	47	156	1	2	3	0.00448468	1.37746e-08	3.47124e-06	0.049191	0.015	0.0295567	0.0379365	rs17231506-rs1800775|rs2070895|rs10468017-rs2043085	http://www.ebi.ac.uk/efo/EFO_1001492, http://www.ebi.ac.uk/efo/EFO_0001365, http://www.ebi.ac.uk/efo/EFO_0004683	Neurological disorder	http://www.ebi.ac.uk/efo/EFO_0000618	http://www.ebi.ac.uk/efo/EFO_0005664	Other measurement	http://www.ebi.ac.uk/efo/EFO_0001444
sleep duration	sodium measurement	116	63	0	3	3	0.00447	1.37768e-08	3.47154e-06	0.0491987	0.0170455	0.0335196	0.0433669	rs11642015-rs8047587|rs1517572-rs2945091|rs7140993-rs6575005	http://www.ebi.ac.uk/efo/EFO_0005271	Other measurement	http://www.ebi.ac.uk/efo/EFO_0001444	http://www.ebi.ac.uk/efo/EFO_0009282	Other measurement	http://www.ebi.ac.uk/efo/EFO_0001444
intelligence	snoring measurement	675	60	1	3	4	0.0247722	1.37878e-08	3.47408e-06	0.0492381	0.00547196	0.0108844	0.0164239	rs806219-rs17151229|rs2471738-rs8065165-rs4792897-rs17698176|rs1724425-rs242559-rs57222984|rs34811474	http://www.ebi.ac.uk/efo/EFO_0004337	Biological process	http://purl.obolibrary.org/obo/GO_0008150	http://www.ebi.ac.uk/efo/EFO_0008341	Other measurement	http://www.ebi.ac.uk/efo/EFO_0001444
household income	insulin measurement	247	30	1	2	3	0.00453239	1.37892e-08	3.47418e-06	0.049243	0.0109489	0.0216606	0.0273111	rs7924036|rs4790332-rs725348|rs11602616-rs11603334-rs58249351	http://www.ebi.ac.uk/efo/EFO_0009695	Other trait	http://www.ebi.ac.uk/efo/EFO_0000001	http://www.ebi.ac.uk/efo/EFO_0004467	Other measurement	http://www.ebi.ac.uk/efo/EFO_0001444
birth weight	neutrophil count	234	171	1	3	4	0.0244749	1.38031e-08	3.47745e-06	0.0492928	0.00997506	0.0197531	0.0304256	rs8179-rs2282978|rs7679673-rs6533183|rs3184504|rs10173538-rs4665083	http://www.ebi.ac.uk/efo/EFO_0004344	Body measurement	http://www.ebi.ac.uk/efo/EFO_0004324	http://www.ebi.ac.uk/efo/EFO_0004833	Hematological measurement	http://www.ebi.ac.uk/efo/EFO_0004503
Cannabis use	systolic blood pressure	8	1027	0	3	3	0.00502538	1.38082e-08	3.47847e-06	0.0493108	0.00290698	0.0057971	0.00675204	rs76508707-rs2875907|rs9919557-rs10891499|rs6803322-rs7651996	http://www.ebi.ac.uk/efo/EFO_0007585	Biological process	http://purl.obolibrary.org/obo/GO_0008150	http://www.ebi.ac.uk/efo/EFO_0006335	Other measurement	http://www.ebi.ac.uk/efo/EFO_0001444
alcohol drinking	alcohol use disorder measurement, alcohol dependence	17	17	2	0	2	0.000176769	1.38384e-08	3.48584e-06	0.0494187	0.0625	0.117647	0.128906	rs1229984|rs1260326	http://www.ebi.ac.uk/efo/EFO_0004329	Biological process	http://purl.obolibrary.org/obo/GO_0008150	http://www.ebi.ac.uk/efo/EFO_0009458, http://www.ebi.ac.uk/efo/EFO_0003829	Other measurement,Neurological disorder	http://www.ebi.ac.uk/efo/EFO_0000618,http://www.ebi.ac.uk/efo/EFO_0001444
mean platelet volume	phospholipid measurement	299	25	2	1	3	0.00457215	1.38868e-08	3.49778e-06	0.0495915	0.00934579	0.0185185	0.0231551	rs964184|rs102275-rs7394579|rs603424	http://www.ebi.ac.uk/efo/EFO_0004584	Hematological measurement	http://www.ebi.ac.uk/efo/EFO_0004503	http://www.ebi.ac.uk/efo/EFO_0004639	Lipid or lipoprotein measurement	http://www.ebi.ac.uk/efo/EFO_0004529
diastolic blood pressure	inflammatory bowel disease	545	215	1	4	5	0.0716711	1.39354e-08	3.50978e-06	0.0497652	0.00662252	0.0131579	0.0235026	rs2188962-rs12521868|rs72810983-rs72812846|rs3184504|rs10198275-rs13407913|rs13126505-rs13107325	http://www.ebi.ac.uk/efo/EFO_0006336	Other measurement	http://www.ebi.ac.uk/efo/EFO_0001444	http://www.ebi.ac.uk/efo/EFO_0003767	Digestive system disorder	http://www.ebi.ac.uk/efo/EFO_0000405
age at menarche	guilt measurement	378	20	0	3	3	0.00462414	1.39374e-08	3.51004e-06	0.0497724	0.00759494	0.0150754	0.0186464	rs55769038-rs11605776|rs77804065-rs241036|rs1933801-rs12528131	http://www.ebi.ac.uk/efo/EFO_0004703	Other measurement	http://www.ebi.ac.uk/efo/EFO_0001444	http://www.ebi.ac.uk/efo/EFO_0009595	Other measurement	http://www.ebi.ac.uk/efo/EFO_0001444
granulocyte percentage of myeloid white cells	lipid measurement	218	34	0	3	3	0.00453361	1.39496e-08	3.51285e-06	0.0498157	0.0120482	0.0238095	0.0301799	rs174547-rs174556|rs6957745-rs13247874|rs1260326-rs11336847	http://www.ebi.ac.uk/efo/EFO_0007997	Hematological measurement	http://www.ebi.ac.uk/efo/EFO_0004503	http://www.ebi.ac.uk/efo/EFO_0004529	Other measurement	http://www.ebi.ac.uk/efo/EFO_0001444
chronic obstructive pulmonary disease	chronic obstructive pulmonary disease, coronary artery disease	112	3	0	2	2	0.000205517	1.39528e-08	3.51316e-06	0.0498272	0.0176991	0.0347826	0.0297619	rs8108474-rs72626215|rs4888379-rs8046697	http://www.ebi.ac.uk/efo/EFO_0000341	Other disease	http://www.ebi.ac.uk/efo/EFO_0000408	http://www.ebi.ac.uk/efo/EFO_0000341, http://www.ebi.ac.uk/efo/EFO_0000378	Cardiovascular disease,Other disease	http://www.ebi.ac.uk/efo/EFO_0000319,http://www.ebi.ac.uk/efo/EFO_0000408
chronic obstructive pulmonary disease	cotinine measurement	112	3	0	2	2	0.000205517	1.39528e-08	3.51316e-06	0.0498272	0.0176991	0.0347826	0.0297619	rs2036527-rs17486278|rs2316205-rs12459249	http://www.ebi.ac.uk/efo/EFO_0000341	Other disease	http://www.ebi.ac.uk/efo/EFO_0000408	http://www.ebi.ac.uk/efo/EFO_0007813	Other measurement	http://www.ebi.ac.uk/efo/EFO_0001444
anxiety measurement	reticulocyte count	20	379	0	3	3	0.00463637	1.40485e-08	3.53677e-06	0.0501691	0.00757576	0.0150376	0.0185987	rs9480866-rs3800227|rs12489828-rs2071044|rs3902934-rs7896547	http://www.ebi.ac.uk/efo/EFO_0009863	Other measurement	http://www.ebi.ac.uk/efo/EFO_0001444	http://www.ebi.ac.uk/efo/EFO_0007986	Hematological measurement	http://www.ebi.ac.uk/efo/EFO_0004503
C-reactive protein measurement, high density lipoprotein cholesterol measurement	reticulocyte count	20	379	0	3	3	0.00463637	1.40485e-08	3.53677e-06	0.0501691	0.00757576	0.0150376	0.0185987	rs1936797-rs1936799|rs9378212-rs112062732|rs13244268-rs62466318	http://www.ebi.ac.uk/efo/EFO_0004458, http://www.ebi.ac.uk/efo/EFO_0004612	Inflammatory measurement,Lipid or lipoprotein measurement	http://www.ebi.ac.uk/efo/EFO_0004732,http://www.ebi.ac.uk/efo/EFO_0004872	http://www.ebi.ac.uk/efo/EFO_0007986	Hematological measurement	http://www.ebi.ac.uk/efo/EFO_0004503
autoimmune disease	total cholesterol measurement	97	416	0	4	4	0.0246816	1.40498e-08	3.53685e-06	0.0501738	0.00785855	0.0155945	0.0238079	rs11746555-rs1469149|rs653178-rs7310615|rs5754100-rs5754102|rs2075302-rs2111485	http://www.ebi.ac.uk/efo/EFO_0005140	Immune system disorder	http://www.ebi.ac.uk/efo/EFO_0000540	http://www.ebi.ac.uk/efo/EFO_0004574	Lipid or lipoprotein measurement	http://www.ebi.ac.uk/efo/EFO_0004732
atopic asthma	forced expiratory volume	197	204	0	4	4	0.0245813	1.40559e-08	3.53812e-06	0.0501953	0.0100756	0.0199501	0.0307425	rs8069451-rs9903269|rs1689510-rs705699|rs9274247-rs2647003|rs8043253-rs4924525	http://www.ebi.ac.uk/efo/EFO_0010638	Other disease	http://www.ebi.ac.uk/efo/EFO_0000408	http://www.ebi.ac.uk/efo/EFO_0004314	Other measurement	http://www.ebi.ac.uk/efo/EFO_0001444
BMI-adjusted waist circumference	atopic asthma	1266	197	2	4	6	0.152549	1.41204e-08	3.5541e-06	0.0504256	0.00411805	0.00820232	0.016621	rs10152595|rs35621564-rs10260049|rs4286272-rs57862683|rs876476-rs12935657|rs11632640-rs8043253|rs12912010	http://www.ebi.ac.uk/efo/EFO_0007789	Body measurement	http://www.ebi.ac.uk/efo/EFO_0004324	http://www.ebi.ac.uk/efo/EFO_0010638	Other disease	http://www.ebi.ac.uk/efo/EFO_0000408
low density lipoprotein cholesterol measurement, alcohol consumption measurement	serum alpha-1-antitrypsin measurement	62	5	0	2	2	0.000189614	1.41484e-08	3.56091e-06	0.0505258	0.0307692	0.0597015	0.0572004	rs1260326-rs4665972|rs2244608-rs1169288	http://www.ebi.ac.uk/efo/EFO_0004611, http://www.ebi.ac.uk/efo/EFO_0007878	Other measurement,Lipid or lipoprotein measurement	http://www.ebi.ac.uk/efo/EFO_0004732,http://www.ebi.ac.uk/efo/EFO_0001444	http://www.ebi.ac.uk/efo/EFO_0005415	Other measurement	http://www.ebi.ac.uk/efo/EFO_0001444
body mass index, fasting blood insulin measurement	waist-hip ratio	11	723	1	2	3	0.00486452	1.41734e-08	3.56666e-06	0.050615	0.00410397	0.00817439	0.00976282	rs7607980|rs2605110-rs2785980|rs11100083-rs4691380	http://www.ebi.ac.uk/efo/EFO_0004340, http://www.ebi.ac.uk/efo/EFO_0004466	Body measurement,Other measurement	http://www.ebi.ac.uk/efo/EFO_0004324,http://www.ebi.ac.uk/efo/EFO_0001444	http://www.ebi.ac.uk/efo/EFO_0004343	Body measurement	http://www.ebi.ac.uk/efo/EFO_0004324
infant head circumference	waist-hip ratio	11	723	0	3	3	0.00486452	1.41734e-08	3.56666e-06	0.050615	0.00410397	0.00817439	0.00976282	rs900400-rs13322435|rs7980687-rs61955196|rs3795128-rs1997833-rs4812492	http://www.ebi.ac.uk/efo/EFO_0004577	Body measurement	http://www.ebi.ac.uk/efo/EFO_0004324	http://www.ebi.ac.uk/efo/EFO_0004343	Body measurement	http://www.ebi.ac.uk/efo/EFO_0004324
blood urea nitrogen measurement	low density lipoprotein cholesterol measurement, alcohol consumption measurement	119	62	0	3	3	0.00451281	1.41743e-08	3.56666e-06	0.0506181	0.0168539	0.0331492	0.0428628	rs2264750-rs2244608|rs35866622-rs838144|rs635634-rs495828	http://www.ebi.ac.uk/efo/EFO_0004741	Other measurement	http://www.ebi.ac.uk/efo/EFO_0001444	http://www.ebi.ac.uk/efo/EFO_0004611, http://www.ebi.ac.uk/efo/EFO_0007878	Other measurement,Lipid or lipoprotein measurement	http://www.ebi.ac.uk/efo/EFO_0004732,http://www.ebi.ac.uk/efo/EFO_0001444
anorexia nervosa, obsessive-compulsive disorder, attention deficit hyperactivity disorder, Tourette syndrome, unipolar depression, schizophrenia, autism spectrum disorder, bipolar disorder	smoking behavior, body mass index	145	51	0	3	3	0.00452321	1.41847e-08	3.56879e-06	0.0506555	0.015544	0.0306122	0.0393829	rs7531118-rs3101336|rs13107325-rs35225200|rs8054556-rs4787491	http://www.ebi.ac.uk/efo/EFO_0004215, http://www.ebi.ac.uk/efo/EFO_0004242, http://www.ebi.ac.uk/efo/EFO_0003888, http://www.ebi.ac.uk/efo/EFO_0004895, http://www.ebi.ac.uk/efo/EFO_0003761, http://www.ebi.ac.uk/efo/EFO_0000692, http://www.ebi.ac.uk/efo/EFO_0003756, http://www.ebi.ac.uk/efo/EFO_0000289	Metabolic disorder,Neurological disorder	http://www.ebi.ac.uk/efo/EFO_0000589,http://www.ebi.ac.uk/efo/EFO_0000618	http://www.ebi.ac.uk/efo/EFO_0004318, http://www.ebi.ac.uk/efo/EFO_0004340	Biological process,Body measurement	http://purl.obolibrary.org/obo/GO_0008150,http://www.ebi.ac.uk/efo/EFO_0004324
coronary artery disease	granulocyte count	260	155	1	3	4	0.0246498	1.41849e-08	3.56879e-06	0.0506561	0.00973236	0.0192771	0.0296647	rs2954029-rs2954031|rs3184504|rs635634-rs507666|rs11673093-rs73036517	http://www.ebi.ac.uk/efo/EFO_0000378	Cardiovascular disease	http://www.ebi.ac.uk/efo/EFO_0000319	http://www.ebi.ac.uk/efo/EFO_0007987	Hematological measurement	http://www.ebi.ac.uk/efo/EFO_0004503
C-reactive protein measurement	basophil count, eosinophil count	571	206	0	5	5	0.0719469	1.41857e-08	3.56879e-06	0.0506589	0.00647668	0.01287	0.0229736	rs3785356-rs8060025|rs36229146-rs1880241|rs35914442-rs10957159|rs10667251-rs12601665|rs11353326-rs6786055	http://www.ebi.ac.uk/efo/EFO_0004458	Inflammatory measurement	http://www.ebi.ac.uk/efo/EFO_0004872	http://www.ebi.ac.uk/efo/EFO_0005090, http://www.ebi.ac.uk/efo/EFO_0004842	Inflammatory measurement,Hematological measurement	http://www.ebi.ac.uk/efo/EFO_0004872,http://www.ebi.ac.uk/efo/EFO_0004503
BMI-adjusted waist circumference, physical activity measurement	HMG CoA reductase inhibitor use measurement	76	97	1	2	3	0.00450914	1.41867e-08	3.56879e-06	0.0506626	0.0176471	0.0346821	0.0449789	rs2943658-rs10804330|rs998584|rs11743303-rs3936510	http://www.ebi.ac.uk/efo/EFO_0007789, http://www.ebi.ac.uk/efo/EFO_0008002	Body measurement,Other measurement	http://www.ebi.ac.uk/efo/EFO_0004324,http://www.ebi.ac.uk/efo/EFO_0001444	http://www.ebi.ac.uk/efo/EFO_0009932	Other measurement	http://www.ebi.ac.uk/efo/EFO_0001444
body fat percentage	intelligence, self reported educational attainment	90	82	0	3	3	0.00451404	1.424e-08	3.58195e-06	0.050853	0.0177515	0.0348837	0.0452588	rs1933721-rs9320823|rs8062405-rs2411453|rs1538482-rs2426132	http://www.ebi.ac.uk/efo/EFO_0007800	Body measurement	http://www.ebi.ac.uk/efo/EFO_0004324	http://www.ebi.ac.uk/efo/EFO_0004337, http://www.ebi.ac.uk/efo/EFO_0004784	Biological process,Other measurement	http://purl.obolibrary.org/obo/GO_0008150,http://www.ebi.ac.uk/efo/EFO_0001444
lymphocyte count	pulse pressure measurement	198	595	0	5	5	0.0720595	1.42779e-08	3.59123e-06	0.0509883	0.00634518	0.0126103	0.0224967	rs546941547-rs4699165|rs2073748-rs2240716|rs8904-rs696|rs112158604-rs11585169|rs2241003-rs1014530	http://www.ebi.ac.uk/efo/EFO_0004587	Hematological measurement	http://www.ebi.ac.uk/efo/EFO_0004503	http://www.ebi.ac.uk/efo/EFO_0005763	Cardiovascular measurement	http://www.ebi.ac.uk/efo/EFO_0004298
erythrocyte count	feeling miserable measurement	937	44	0	4	4	0.0252174	1.42897e-08	3.59369e-06	0.0510304	0.00409417	0.00815494	0.012202	rs72786276-rs115697725|rs11039149-rs10769263|rs4757142-rs9633835|rs58879558-rs56280951	http://www.ebi.ac.uk/efo/EFO_0004305	Hematological measurement	http://www.ebi.ac.uk/efo/EFO_0004503	http://www.ebi.ac.uk/efo/EFO_0009598	Other measurement	http://www.ebi.ac.uk/efo/EFO_0001444
erythrocyte count	myocardial infarction	937	44	1	3	4	0.0252174	1.42897e-08	3.59369e-06	0.0510304	0.00409417	0.00815494	0.012202	rs532436-rs550057|rs3184504-rs653178|rs1544935-rs755852|rs11748327	http://www.ebi.ac.uk/efo/EFO_0004305	Hematological measurement	http://www.ebi.ac.uk/efo/EFO_0004503	http://www.ebi.ac.uk/efo/EFO_0000612	Cardiovascular disease	http://www.ebi.ac.uk/efo/EFO_0000319
obese body mass index status	total cholesterol measurement, diastolic blood pressure, triglyceride measurement, systolic blood pressure, hematocrit, ventricular rate measurement, glucose measurement, body mass index, high density lipoprotein cholesterol measurement	14	21	0	2	2	0.000179828	1.42978e-08	3.59521e-06	0.0510592	0.0606061	0.114286	0.124536	rs9928094-rs9939609|rs13114738-rs13135092	http://www.ebi.ac.uk/efo/EFO_0007041	Body measurement	http://www.ebi.ac.uk/efo/EFO_0004324	http://www.ebi.ac.uk/efo/EFO_0004574, http://www.ebi.ac.uk/efo/EFO_0006336, http://www.ebi.ac.uk/efo/EFO_0004530, http://www.ebi.ac.uk/efo/EFO_0006335, http://www.ebi.ac.uk/efo/EFO_0004348, http://www.ebi.ac.uk/efo/EFO_0007928, http://www.ebi.ac.uk/efo/EFO_0004468, http://www.ebi.ac.uk/efo/EFO_0004340, http://www.ebi.ac.uk/efo/EFO_0004612	Body measurement,Lipid or lipoprotein measurement,Other measurement,Cardiovascular measurement,Hematological measurement	http://www.ebi.ac.uk/efo/EFO_0004529,http://www.ebi.ac.uk/efo/EFO_0004503,http://www.ebi.ac.uk/efo/EFO_0004324,http://www.ebi.ac.uk/efo/EFO_0004732,http://www.ebi.ac.uk/efo/EFO_0004298,http://www.ebi.ac.uk/efo/EFO_0001444
lipoprotein-associated phospholipase A(2) measurement	triglyceride measurement, C-reactive protein measurement	14	21	1	1	2	0.000179828	1.42978e-08	3.59521e-06	0.0510592	0.0606061	0.114286	0.124536	rs4420638|rs11508026-rs3764261	http://www.ebi.ac.uk/efo/EFO_0004746	Lipid or lipoprotein measurement	http://www.ebi.ac.uk/efo/EFO_0004732	http://www.ebi.ac.uk/efo/EFO_0004530, http://www.ebi.ac.uk/efo/EFO_0004458	Inflammatory measurement,Lipid or lipoprotein measurement	http://www.ebi.ac.uk/efo/EFO_0004529,http://www.ebi.ac.uk/efo/EFO_0004872
apolipoprotein A 1 measurement	childhood onset asthma	458	257	1	4	5	0.0719958	1.43085e-08	3.59681e-06	0.0510973	0.00704225	0.013986	0.0250294	rs10036789|rs1877031-rs12600751|rs71421262-rs71421264|rs3184504-rs11066320-rs11065979|rs6807935-rs7625643	http://www.ebi.ac.uk/efo/EFO_0004614	Lipid or lipoprotein measurement	http://www.ebi.ac.uk/efo/EFO_0004732	http://www.ebi.ac.uk/efo/EFO_0004591	Other disease	http://www.ebi.ac.uk/efo/EFO_0000408
albumin:globulin ratio measurement	omega-6 polyunsaturated fatty acid measurement	51	6	0	2	2	0.000187167	1.43092e-08	3.59681e-06	0.0510999	0.0363636	0.0701754	0.0693292	rs174547-rs174548|rs2727270-rs2727271	http://www.ebi.ac.uk/efo/EFO_0005128	Cardiovascular measurement	http://www.ebi.ac.uk/efo/EFO_0004298	http://www.ebi.ac.uk/efo/EFO_0005680	Lipid or lipoprotein measurement	http://www.ebi.ac.uk/efo/EFO_0004529
albumin:globulin ratio measurement	fatty acid desaturase enzyme activity measurement	51	6	0	2	2	0.000187167	1.43092e-08	3.59681e-06	0.0510999	0.0363636	0.0701754	0.0693292	rs2072113-rs2727271|rs174549-rs174548	http://www.ebi.ac.uk/efo/EFO_0005128	Cardiovascular measurement	http://www.ebi.ac.uk/efo/EFO_0004298	http://www.ebi.ac.uk/efo/EFO_0009791	Other measurement	http://www.ebi.ac.uk/efo/EFO_0001444
albumin:globulin ratio measurement	docosapentaenoic acid measurement	51	6	0	2	2	0.000187167	1.43092e-08	3.59681e-06	0.0510999	0.0363636	0.0701754	0.0693292	rs174547-rs174548|rs780094-rs1313566	http://www.ebi.ac.uk/efo/EFO_0005128	Cardiovascular measurement	http://www.ebi.ac.uk/efo/EFO_0004298	http://www.ebi.ac.uk/efo/EFO_0006809	Lipid or lipoprotein measurement	http://www.ebi.ac.uk/efo/EFO_0004529
IgG sialylation measurement	albumin:globulin ratio measurement	6	51	0	2	2	0.000187167	1.43092e-08	3.59681e-06	0.0510999	0.0363636	0.0701754	0.0693292	rs11135441-rs3777184|rs11710456-rs967367	http://www.ebi.ac.uk/efo/EFO_0008428	Other measurement	http://www.ebi.ac.uk/efo/EFO_0001444	http://www.ebi.ac.uk/efo/EFO_0005128	Cardiovascular measurement	http://www.ebi.ac.uk/efo/EFO_0004298
hematocrit	mean arterial pressure, alcohol drinking	158	47	0	3	3	0.00454217	1.43142e-08	3.59782e-06	0.0511178	0.0148515	0.0292683	0.0375521	rs13125101-rs12509595|rs1799945-rs198812|rs3184504-rs7310615	http://www.ebi.ac.uk/efo/EFO_0004348	Hematological measurement	http://www.ebi.ac.uk/efo/EFO_0004503	http://www.ebi.ac.uk/efo/EFO_0006340, http://www.ebi.ac.uk/efo/EFO_0004329	Biological process,Other measurement	http://purl.obolibrary.org/obo/GO_0008150,http://www.ebi.ac.uk/efo/EFO_0001444
self reported educational attainment	total cholesterol measurement, hematocrit, stroke, ventricular rate measurement, coronary heart disease, body mass index, atrial fibrillation, high density lipoprotein cholesterol measurement, cancer, diastolic blood pressure, triglyceride measurement, systolic blood pressure, heart failure, diabetes mellitus, glucose measurement, mortality	1853	23	0	4	4	0.0260683	1.4317e-08	3.59828e-06	0.051128	0.00213675	0.00426439	0.00625221	rs10401969-rs12981405|rs7115242-rs12285074|rs7703051-rs42302|rs562338-rs312945	http://www.ebi.ac.uk/efo/EFO_0004784	Other measurement	http://www.ebi.ac.uk/efo/EFO_0001444	http://www.ebi.ac.uk/efo/EFO_0004574, http://www.ebi.ac.uk/efo/EFO_0004348, http://www.ebi.ac.uk/efo/EFO_0000712, http://www.ebi.ac.uk/efo/EFO_0007928, http://www.ebi.ac.uk/efo/EFO_0001645, http://www.ebi.ac.uk/efo/EFO_0004340, http://www.ebi.ac.uk/efo/EFO_0000275, http://www.ebi.ac.uk/efo/EFO_0004612, http://www.ebi.ac.uk/efo/EFO_0000311, http://www.ebi.ac.uk/efo/EFO_0006336, http://www.ebi.ac.uk/efo/EFO_0004530, http://www.ebi.ac.uk/efo/EFO_0006335, http://www.ebi.ac.uk/efo/EFO_0003144, http://www.ebi.ac.uk/efo/EFO_0000400, http://www.ebi.ac.uk/efo/EFO_0004468, http://www.ebi.ac.uk/efo/EFO_0004352	Body measurement,Lipid or lipoprotein measurement,Cancer,Other measurement,Metabolic disorder,Cardiovascular measurement,Cardiovascular disease,Hematological measurement	http://www.ebi.ac.uk/efo/EFO_0004529,http://www.ebi.ac.uk/efo/EFO_0004324,http://www.ebi.ac.uk/efo/EFO_0004503,http://www.ebi.ac.uk/efo/EFO_0004732,http://www.ebi.ac.uk/efo/EFO_0000616,http://www.ebi.ac.uk/efo/EFO_0004298,http://www.ebi.ac.uk/efo/EFO_0000319,http://www.ebi.ac.uk/efo/EFO_0001444,http://www.ebi.ac.uk/efo/EFO_0000589
body height	diverticular disease	2984	41	0	5	5	0.0748327	1.43238e-08	3.59971e-06	0.0511519	0.00165563	0.00330579	0.00571817	rs2721940-rs2049865|rs55749333-rs12942267|rs1802575-rs11899888|rs1381335-rs1599473|rs13051496-rs75434097	http://www.ebi.ac.uk/efo/EFO_0004339	Body measurement	http://www.ebi.ac.uk/efo/EFO_0004324	http://www.ebi.ac.uk/efo/EFO_0009959	Digestive system disorder	http://www.ebi.ac.uk/efo/EFO_0000405
resting heart rate	sleep duration, triglyceride measurement	85	87	1	2	3	0.00452321	1.4329e-08	3.60079e-06	0.0511708	0.0177515	0.0348837	0.0452601	rs174551-rs174536|rs5117-rs12721051|rs1260326	http://www.ebi.ac.uk/efo/EFO_0004351	Cardiovascular measurement	http://www.ebi.ac.uk/efo/EFO_0004298	http://www.ebi.ac.uk/efo/EFO_0005271, http://www.ebi.ac.uk/efo/EFO_0004530	Other measurement,Lipid or lipoprotein measurement	http://www.ebi.ac.uk/efo/EFO_0004529,http://www.ebi.ac.uk/efo/EFO_0001444
lymphocyte count	platelet component distribution width	198	204	0	4	4	0.0247061	1.43443e-08	3.60436e-06	0.0512252	0.0100503	0.0199005	0.030664	rs4432538-rs1883932|rs11684299-rs11676298|rs74847330-rs79716587|rs6136489-rs4618126	http://www.ebi.ac.uk/efo/EFO_0004587	Hematological measurement	http://www.ebi.ac.uk/efo/EFO_0004503	http://www.ebi.ac.uk/efo/EFO_0007984	Hematological measurement	http://www.ebi.ac.uk/efo/EFO_0004503
birth weight, parental genotype effect measurement	mean corpuscular volume	105	386	0	4	4	0.0247905	1.43505e-08	3.60567e-06	0.0512474	0.00821355	0.0162933	0.0249145	rs115245297-rs75034466|rs41276588-rs826415|rs56163509-rs12446550|rs112521149-rs17367504	http://www.ebi.ac.uk/efo/EFO_0004344, http://www.ebi.ac.uk/efo/EFO_0005939	Body measurement,Other measurement	http://www.ebi.ac.uk/efo/EFO_0004324,http://www.ebi.ac.uk/efo/EFO_0001444	http://www.ebi.ac.uk/efo/EFO_0004526	Hematological measurement	http://www.ebi.ac.uk/efo/EFO_0004503
monocyte percentage of leukocytes	systemic lupus erythematosus	235	172	0	4	4	0.0247232	1.43737e-08	3.61125e-06	0.0513303	0.00992556	0.019656	0.0302722	rs4917014-rs4385425|rs13344313-rs5827412|rs13332649-rs11641153|rs6457807-rs820077	http://www.ebi.ac.uk/efo/EFO_0007989	Hematological measurement	http://www.ebi.ac.uk/efo/EFO_0004503	http://www.ebi.ac.uk/efo/EFO_0002690	Immune system disorder	http://www.ebi.ac.uk/efo/EFO_0000540
heart failure	type II diabetes mellitus	13	605	0	3	3	0.00481069	1.43815e-08	3.61244e-06	0.0513581	0.00487805	0.00970874	0.0117226	rs4766578-rs3184504|rs56094641-rs1421085|rs635634-rs600038	http://www.ebi.ac.uk/efo/EFO_0003144	Cardiovascular disease	http://www.ebi.ac.uk/efo/EFO_0000319	http://www.ebi.ac.uk/efo/EFO_0001360	Metabolic disorder	http://www.ebi.ac.uk/efo/EFO_0000589
Antithrombotic agent use measurement	type II diabetes mellitus	13	605	0	3	3	0.00481069	1.43815e-08	3.61244e-06	0.0513581	0.00487805	0.00970874	0.0117226	rs635634-rs505922-rs532436|rs1831733-rs1063192|rs10096633-rs17482753	http://www.ebi.ac.uk/efo/EFO_0009925	Other measurement	http://www.ebi.ac.uk/efo/EFO_0001444	http://www.ebi.ac.uk/efo/EFO_0001360	Metabolic disorder	http://www.ebi.ac.uk/efo/EFO_0000589
bipolar disorder, body mass index	type II diabetes mellitus	13	605	0	3	3	0.00481069	1.43815e-08	3.61244e-06	0.0513581	0.00487805	0.00970874	0.0117226	rs8046545-rs3888190|rs2127162-rs4776970|rs1412234-rs10968576	http://www.ebi.ac.uk/efo/EFO_0000289, http://www.ebi.ac.uk/efo/EFO_0004340	Neurological disorder,Body measurement	http://www.ebi.ac.uk/efo/EFO_0000618,http://www.ebi.ac.uk/efo/EFO_0004324	http://www.ebi.ac.uk/efo/EFO_0001360	Metabolic disorder	http://www.ebi.ac.uk/efo/EFO_0000589
monocyte count	sclerosing cholangitis	269	28	0	3	3	0.00460701	1.43862e-08	3.61336e-06	0.0513748	0.0102041	0.020202	0.0253847	rs3184504-rs653178|rs4676410-rs34236350|rs4143332-rs2523552	http://www.ebi.ac.uk/efo/EFO_0005091	Hematological measurement	http://www.ebi.ac.uk/efo/EFO_0004503	http://www.ebi.ac.uk/efo/EFO_0004268	Digestive system disorder	http://www.ebi.ac.uk/efo/EFO_0000405
blood metabolite measurement	smoking status measurement	156	758	0	5	5	0.0723274	1.43988e-08	3.61607e-06	0.0514201	0.00550055	0.0109409	0.0194416	rs10254729-rs7809615|rs4808136-rs172032|rs10206899-rs10469966|rs4766578-rs3184504|rs4925825-rs750472	http://www.ebi.ac.uk/efo/EFO_0005664	Other measurement	http://www.ebi.ac.uk/efo/EFO_0001444	http://www.ebi.ac.uk/efo/EFO_0006527	Other measurement	http://www.ebi.ac.uk/efo/EFO_0001444
mosaic loss of chromosome Y measurement	neutrophil percentage of leukocytes	55	135	1	2	3	0.00454156	1.4399e-08	3.61607e-06	0.0514205	0.0160428	0.0315789	0.040709	rs16978075-rs80277818|rs9487023-rs13191948|rs11769630	http://www.ebi.ac.uk/efo/EFO_0007783	Other measurement	http://www.ebi.ac.uk/efo/EFO_0001444	http://www.ebi.ac.uk/efo/EFO_0007990	Hematological measurement	http://www.ebi.ac.uk/efo/EFO_0004503
body weights and measures	infant body height	27	11	1	1	2	0.000181662	1.44437e-08	3.62705e-06	0.0515802	0.0555556	0.105263	0.112697	rs143384|rs11205303-rs11205277	http://www.ebi.ac.uk/efo/EFO_0004324	Other measurement	http://www.ebi.ac.uk/efo/EFO_0001444	http://www.ebi.ac.uk/efo/EFO_0006785	Body measurement	http://www.ebi.ac.uk/efo/EFO_0004324
atopic asthma	pemphigus	197	2	0	2	2	0.000240993	1.44458e-08	3.62731e-06	0.0515876	0.0101523	0.0201005	0.0152284	rs34104805-rs70993900|rs9469220-rs2647003	http://www.ebi.ac.uk/efo/EFO_0010638	Other disease	http://www.ebi.ac.uk/efo/EFO_0000408	http://www.ebi.ac.uk/efo/EFO_1000749	Immune system disorder	http://www.ebi.ac.uk/efo/EFO_0000540
feeling nervous measurement	mean corpuscular hemoglobin	45	918	0	4	4	0.0252676	1.44469e-08	3.62734e-06	0.0515917	0.00417101	0.00830737	0.0124373	rs62064595-rs62055935|rs62213709-rs4911466-rs62212171|rs10928378-rs13395141|rs4919695-rs1046411	http://www.ebi.ac.uk/efo/EFO_0009597	Other measurement	http://www.ebi.ac.uk/efo/EFO_0001444	http://www.ebi.ac.uk/efo/EFO_0004527	Hematological measurement	http://www.ebi.ac.uk/efo/EFO_0004503
balding measurement	infant body height	728	11	1	2	3	0.00489816	1.44696e-08	3.6328e-06	0.051673	0.00407609	0.00811908	0.00969607	rs1361108-rs9385399|rs11205303|rs7536458-rs12083887	http://www.ebi.ac.uk/efo/EFO_0007825	Other measurement	http://www.ebi.ac.uk/efo/EFO_0001444	http://www.ebi.ac.uk/efo/EFO_0006785	Body measurement	http://www.ebi.ac.uk/efo/EFO_0004324
blood protein measurement	schizophrenia	1785	382	0	8	8	0.417071	1.44759e-08	3.63411e-06	0.0516952	0.00370542	0.00738348	0.0187713	rs56873913-rs10419198|rs41271951-rs72700829|rs2596500-rs3134900|rs10883765-rs11191379|rs1042779-rs2577831|rs12912342-rs11633534|rs11229080-rs7129727|rs12293670-rs11604175	http://www.ebi.ac.uk/efo/EFO_0007937	Other measurement	http://www.ebi.ac.uk/efo/EFO_0001444	http://www.ebi.ac.uk/efo/EFO_0000692	Neurological disorder	http://www.ebi.ac.uk/efo/EFO_0000618
coronary artery disease	triglyceride measurement, high density lipoprotein cholesterol measurement	260	29	0	3	3	0.0046119	1.4483e-08	3.63512e-06	0.0517205	0.0104895	0.0207612	0.0261269	rs173539-rs1800775|rs35237252-rs13702-rs17091891|rs10790162-rs964184	http://www.ebi.ac.uk/efo/EFO_0000378	Cardiovascular disease	http://www.ebi.ac.uk/efo/EFO_0000319	http://www.ebi.ac.uk/efo/EFO_0004530, http://www.ebi.ac.uk/efo/EFO_0004612	Lipid or lipoprotein measurement	http://www.ebi.ac.uk/efo/EFO_0004529,http://www.ebi.ac.uk/efo/EFO_0004732
coronary artery disease	gallstones	260	29	0	3	3	0.0046119	1.4483e-08	3.63512e-06	0.0517205	0.0104895	0.0207612	0.0261269	rs4245791-rs6544713|rs2244608-rs1169288|rs28929474-rs112635299	http://www.ebi.ac.uk/efo/EFO_0000378	Cardiovascular disease	http://www.ebi.ac.uk/efo/EFO_0000319	http://www.ebi.ac.uk/efo/EFO_0004210	Digestive system disorder	http://www.ebi.ac.uk/efo/EFO_0000405
adiponectin measurement	coronary artery disease	29	260	0	3	3	0.0046119	1.4483e-08	3.63512e-06	0.0517205	0.0104895	0.0207612	0.0261269	rs2972146-rs2943641|rs2980879-rs2954029|rs998584-rs6905288	http://www.ebi.ac.uk/efo/EFO_0004502	Other measurement	http://www.ebi.ac.uk/efo/EFO_0001444	http://www.ebi.ac.uk/efo/EFO_0000378	Cardiovascular disease	http://www.ebi.ac.uk/efo/EFO_0000319
body mass index	open-angle glaucoma	2122	57	0	5	5	0.0739825	1.45136e-08	3.64237e-06	0.0518301	0.00229991	0.00458926	0.00799653	rs2771011-rs17752199|rs6140010-rs2145275|rs7630382-rs9883252|rs12808303-rs10896012|rs17630235-rs7137828	http://www.ebi.ac.uk/efo/EFO_0004340	Body measurement	http://www.ebi.ac.uk/efo/EFO_0004324	http://www.ebi.ac.uk/efo/EFO_0004190	Other disease	http://www.ebi.ac.uk/efo/EFO_0000408
Abnormality of refraction	coronary artery disease	454	260	1	4	5	0.0722001	1.45139e-08	3.64237e-06	0.051831	0.00705219	0.0140056	0.0250659	rs16948048-rs7222840|rs7307053-rs11057401|rs4420638-rs429358|rs6102322-rs6102343|rs3936511	http://purl.obolibrary.org/obo/HP_0000539	Other trait	http://www.ebi.ac.uk/efo/EFO_0000001	http://www.ebi.ac.uk/efo/EFO_0000378	Cardiovascular disease	http://www.ebi.ac.uk/efo/EFO_0000319
BMI-adjusted waist circumference	eosinophil percentage of leukocytes	1266	198	0	6	6	0.153323	1.4552e-08	3.65169e-06	0.0519671	0.00411523	0.00819672	0.0166098	rs148803332-rs12449442|rs7615916-rs35080475|rs7203459-rs876476|rs2027982-rs13056815|rs4578769-rs72885774|rs677665-rs9435179	http://www.ebi.ac.uk/efo/EFO_0007789	Body measurement	http://www.ebi.ac.uk/efo/EFO_0004324	http://www.ebi.ac.uk/efo/EFO_0007991	Hematological measurement	http://www.ebi.ac.uk/efo/EFO_0004503
brain volume measurement	osteoarthritis, knee	486	16	2	1	3	0.00475625	1.45777e-08	3.65786e-06	0.0520587	0.00601202	0.0119522	0.0146069	rs143384|rs1060105-rs73231956|rs4775006	http://www.ebi.ac.uk/efo/EFO_0006930	Other measurement	http://www.ebi.ac.uk/efo/EFO_0001444	http://www.ebi.ac.uk/efo/EFO_0004616	Other disease	http://www.ebi.ac.uk/efo/EFO_0000408
feeling miserable measurement	neutrophil percentage of granulocytes	44	170	0	3	3	0.0045752	1.45823e-08	3.65878e-06	0.0520754	0.014218	0.0280374	0.0358841	rs8072548-rs868150|rs2042555-rs5835176|rs3795310-rs159963	http://www.ebi.ac.uk/efo/EFO_0009598	Other measurement	http://www.ebi.ac.uk/efo/EFO_0001444	http://www.ebi.ac.uk/efo/EFO_0007994	Hematological measurement	http://www.ebi.ac.uk/efo/EFO_0004503
intelligence	platelet count	675	370	0	6	6	0.152762	1.45881e-08	3.65996e-06	0.0520959	0.00577478	0.0114833	0.0234654	rs1106241-rs10654220|rs1050331-rs2331174|rs10119-rs429358|rs3817334-rs7950696|rs141729694-rs10514301-rs3814424|rs10761739-rs10761741	http://www.ebi.ac.uk/efo/EFO_0004337	Biological process	http://purl.obolibrary.org/obo/GO_0008150	http://www.ebi.ac.uk/efo/EFO_0004309	Hematological measurement	http://www.ebi.ac.uk/efo/EFO_0004503
lymphocyte count	polymyositis	198	2	1	1	2	0.000242217	1.45932e-08	3.66021e-06	0.052114	0.010101	0.02	0.0151515	rs3094013-rs3131643|rs2476601	http://www.ebi.ac.uk/efo/EFO_0004587	Hematological measurement	http://www.ebi.ac.uk/efo/EFO_0004503	http://www.ebi.ac.uk/efo/EFO_0003063	Neurological disorder	http://www.ebi.ac.uk/efo/EFO_0000618
eosinophil percentage of leukocytes	extranodal nasal NK/T cell lymphoma	198	2	0	2	2	0.000242217	1.45932e-08	3.66021e-06	0.052114	0.010101	0.02	0.0151515	rs28383314-rs9271588|rs13015714-rs34020101	http://www.ebi.ac.uk/efo/EFO_0007991	Hematological measurement	http://www.ebi.ac.uk/efo/EFO_0004503	http://purl.obolibrary.org/obo/MONDO_0019472	Cancer	http://www.ebi.ac.uk/efo/EFO_0000616
extranodal nasal NK/T cell lymphoma	lymphocyte count	2	198	0	2	2	0.000242217	1.45932e-08	3.66021e-06	0.052114	0.010101	0.02	0.0151515	rs9271588-rs28599891|rs13015714-rs990171	http://purl.obolibrary.org/obo/MONDO_0019472	Cancer	http://www.ebi.ac.uk/efo/EFO_0000616	http://www.ebi.ac.uk/efo/EFO_0004587	Hematological measurement	http://www.ebi.ac.uk/efo/EFO_0004503
intercellular adhesion molecule 5 measurement	lymphocyte count	2	198	1	1	2	0.000242217	1.45932e-08	3.66021e-06	0.052114	0.010101	0.02	0.0151515	rs5498|rs35251378-rs1051738	http://www.ebi.ac.uk/efo/EFO_0008164	Other measurement	http://www.ebi.ac.uk/efo/EFO_0001444	http://www.ebi.ac.uk/efo/EFO_0004587	Hematological measurement	http://www.ebi.ac.uk/efo/EFO_0004503
coffee consumption	sodium measurement	5	63	1	1	2	0.000192672	1.46123e-08	3.66449e-06	0.0521823	0.030303	0.0588235	0.0563063	rs2472297-rs2470893|rs4410790	http://www.ebi.ac.uk/efo/EFO_0004330	Biological process	http://purl.obolibrary.org/obo/GO_0008150	http://www.ebi.ac.uk/efo/EFO_0009282	Other measurement	http://www.ebi.ac.uk/efo/EFO_0001444
serum gamma-glutamyl transferase measurement	triglyceride measurement, blood pressure	63	5	0	2	2	0.000192672	1.46123e-08	3.66449e-06	0.0521823	0.030303	0.0588235	0.0563063	rs2954033-rs2954021|rs780093-rs1260326	http://www.ebi.ac.uk/efo/EFO_0004532	Liver enzyme measurement	http://www.ebi.ac.uk/efo/EFO_0004582	http://www.ebi.ac.uk/efo/EFO_0004530, http://www.ebi.ac.uk/efo/EFO_0004325	Other measurement,Lipid or lipoprotein measurement	http://www.ebi.ac.uk/efo/EFO_0004529,http://www.ebi.ac.uk/efo/EFO_0001444
body height	smoking behavior	2984	230	0	8	8	0.419793	1.46371e-08	3.67047e-06	0.0522711	0.00249532	0.00497822	0.0125609	rs1863161-rs12466227|rs3184504-rs597808|rs10914684-rs55745410|rs1330-rs7130826|rs10252114-rs1443749|rs34287227-rs2291256|rs12030183-rs7540857|rs6112527-rs4814884	http://www.ebi.ac.uk/efo/EFO_0004339	Body measurement	http://www.ebi.ac.uk/efo/EFO_0004324	http://www.ebi.ac.uk/efo/EFO_0004318	Biological process	http://purl.obolibrary.org/obo/GO_0008150
apolipoprotein B measurement	homocysteine measurement	261	29	0	3	3	0.00462964	1.46512e-08	3.67322e-06	0.0523213	0.010453	0.0206897	0.0260344	rs9471975-rs9296404|rs838133-rs516316|rs2251468-rs1169292	http://www.ebi.ac.uk/efo/EFO_0004615	Lipid or lipoprotein measurement	http://www.ebi.ac.uk/efo/EFO_0004732	http://www.ebi.ac.uk/efo/EFO_0004578	Cardiovascular measurement	http://www.ebi.ac.uk/efo/EFO_0004298
apolipoprotein B measurement	triglyceride measurement, high density lipoprotein cholesterol measurement	261	29	1	2	3	0.00462964	1.46512e-08	3.67322e-06	0.0523213	0.010453	0.0206897	0.0260344	rs13702|rs10790162-rs964184|rs3764261-rs173539	http://www.ebi.ac.uk/efo/EFO_0004615	Lipid or lipoprotein measurement	http://www.ebi.ac.uk/efo/EFO_0004732	http://www.ebi.ac.uk/efo/EFO_0004530, http://www.ebi.ac.uk/efo/EFO_0004612	Lipid or lipoprotein measurement	http://www.ebi.ac.uk/efo/EFO_0004529,http://www.ebi.ac.uk/efo/EFO_0004732
alcohol consumption measurement	gallstones	261	29	2	1	3	0.00462964	1.46512e-08	3.67322e-06	0.0523213	0.010453	0.0206897	0.0260344	rs1260326|rs601338-rs281379|rs28929474	http://www.ebi.ac.uk/efo/EFO_0007878	Other measurement	http://www.ebi.ac.uk/efo/EFO_0001444	http://www.ebi.ac.uk/efo/EFO_0004210	Digestive system disorder	http://www.ebi.ac.uk/efo/EFO_0000405
birth weight, parental genotype effect measurement	type I diabetes mellitus	105	71	0	3	3	0.00455991	1.46642e-08	3.67623e-06	0.0523679	0.017341	0.0340909	0.0441688	rs3184504-rs653178|rs10814916-rs7020673|rs4788084-rs12446550	http://www.ebi.ac.uk/efo/EFO_0004344, http://www.ebi.ac.uk/efo/EFO_0005939	Body measurement,Other measurement	http://www.ebi.ac.uk/efo/EFO_0004324,http://www.ebi.ac.uk/efo/EFO_0001444	http://www.ebi.ac.uk/efo/EFO_0001359	Metabolic disorder	http://www.ebi.ac.uk/efo/EFO_0000589
blood metabolite measurement	coffee consumption measurement	156	48	1	2	3	0.0045801	1.46919e-08	3.68291e-06	0.0524667	0.0149254	0.0294118	0.0377529	rs964184-rs662799|rs6968554-rs4410790|rs1260326	http://www.ebi.ac.uk/efo/EFO_0005664	Other measurement	http://www.ebi.ac.uk/efo/EFO_0001444	http://www.ebi.ac.uk/efo/EFO_0006781	Other measurement	http://www.ebi.ac.uk/efo/EFO_0001444
appendicular lean mass	platelet crit	435	272	0	5	5	0.0723714	1.46955e-08	3.68354e-06	0.0524795	0.00712251	0.0141443	0.0253222	rs72699866-rs112560164|rs6714016-rs12713004-rs200742198|rs113542380-rs112694524|rs1260326-rs4665972|rs1047891-rs715	http://www.ebi.ac.uk/efo/EFO_0004980	Other measurement	http://www.ebi.ac.uk/efo/EFO_0001444	http://www.ebi.ac.uk/efo/EFO_0007985	Hematological measurement	http://www.ebi.ac.uk/efo/EFO_0004503
heart failure	total cholesterol measurement, hematocrit, stroke, ventricular rate measurement, coronary heart disease, body mass index, atrial fibrillation, high density lipoprotein cholesterol measurement, cancer, diastolic blood pressure, triglyceride measurement, systolic blood pressure, heart failure, diabetes mellitus, glucose measurement, mortality	13	23	0	2	2	0.000182886	1.47646e-08	3.70035e-06	0.0527263	0.0588235	0.111111	0.12045	rs56094641-rs9939609|rs660240-rs629301	http://www.ebi.ac.uk/efo/EFO_0003144	Cardiovascular disease	http://www.ebi.ac.uk/efo/EFO_0000319	http://www.ebi.ac.uk/efo/EFO_0004574, http://www.ebi.ac.uk/efo/EFO_0004348, http://www.ebi.ac.uk/efo/EFO_0000712, http://www.ebi.ac.uk/efo/EFO_0007928, http://www.ebi.ac.uk/efo/EFO_0001645, http://www.ebi.ac.uk/efo/EFO_0004340, http://www.ebi.ac.uk/efo/EFO_0000275, http://www.ebi.ac.uk/efo/EFO_0004612, http://www.ebi.ac.uk/efo/EFO_0000311, http://www.ebi.ac.uk/efo/EFO_0006336, http://www.ebi.ac.uk/efo/EFO_0004530, http://www.ebi.ac.uk/efo/EFO_0006335, http://www.ebi.ac.uk/efo/EFO_0003144, http://www.ebi.ac.uk/efo/EFO_0000400, http://www.ebi.ac.uk/efo/EFO_0004468, http://www.ebi.ac.uk/efo/EFO_0004352	Body measurement,Lipid or lipoprotein measurement,Cancer,Other measurement,Metabolic disorder,Cardiovascular measurement,Cardiovascular disease,Hematological measurement	http://www.ebi.ac.uk/efo/EFO_0004529,http://www.ebi.ac.uk/efo/EFO_0004324,http://www.ebi.ac.uk/efo/EFO_0004503,http://www.ebi.ac.uk/efo/EFO_0004732,http://www.ebi.ac.uk/efo/EFO_0000616,http://www.ebi.ac.uk/efo/EFO_0004298,http://www.ebi.ac.uk/efo/EFO_0000319,http://www.ebi.ac.uk/efo/EFO_0001444,http://www.ebi.ac.uk/efo/EFO_0000589
IGA glomerulonephritis	testosterone measurement	23	13	0	2	2	0.000182886	1.47646e-08	3.70035e-06	0.0527263	0.0588235	0.111111	0.12045	rs11078696-rs3803800|rs4227-rs12150660	http://www.ebi.ac.uk/efo/EFO_0004194	Other disease	http://www.ebi.ac.uk/efo/EFO_0000408	http://www.ebi.ac.uk/efo/EFO_0004908	Other measurement	http://www.ebi.ac.uk/efo/EFO_0001444
albumin:globulin ratio measurement	lymphocyte percentage of leukocytes	51	147	0	3	3	0.0045856	1.47834e-08	3.70479e-06	0.0527933	0.0153846	0.030303	0.0389693	rs2412974-rs5763821|rs4648045-rs60371688|rs1727319-rs71444571	http://www.ebi.ac.uk/efo/EFO_0005128	Cardiovascular measurement	http://www.ebi.ac.uk/efo/EFO_0004298	http://www.ebi.ac.uk/efo/EFO_0007993	Hematological measurement	http://www.ebi.ac.uk/efo/EFO_0004503
Ischemic stroke	blood protein measurement	24	1785	1	3	4	0.0262034	1.47886e-08	3.70585e-06	0.0528121	0.00221607	0.00442233	0.00649347	rs2005108-rs28381684|rs3184504|rs11867415-rs62089970|rs635634-rs149092047	http://purl.obolibrary.org/obo/HP_0002140	Other trait	http://www.ebi.ac.uk/efo/EFO_0000001	http://www.ebi.ac.uk/efo/EFO_0007937	Other measurement	http://www.ebi.ac.uk/efo/EFO_0001444
lung adenocarcinoma	urate measurement	30	253	0	3	3	0.00464249	1.48219e-08	3.71314e-06	0.0529308	0.0107143	0.0212014	0.0267156	rs55781567-rs1051730|rs9271585-rs3817963|rs7752448-rs4324798	http://www.ebi.ac.uk/efo/EFO_0000571	Cancer	http://www.ebi.ac.uk/efo/EFO_0000616	http://www.ebi.ac.uk/efo/EFO_0004531	Other measurement	http://www.ebi.ac.uk/efo/EFO_0001444
mean arterial pressure, alcohol consumption measurement	urate measurement	30	253	1	2	3	0.00464249	1.48219e-08	3.71314e-06	0.0529308	0.0107143	0.0212014	0.0267156	rs10857147-rs11099097|rs7310615-rs10774625|rs198851	http://www.ebi.ac.uk/efo/EFO_0006340, http://www.ebi.ac.uk/efo/EFO_0007878	Other measurement	http://www.ebi.ac.uk/efo/EFO_0001444	http://www.ebi.ac.uk/efo/EFO_0004531	Other measurement	http://www.ebi.ac.uk/efo/EFO_0001444
insulin measurement	urate measurement	30	253	0	3	3	0.00464249	1.48219e-08	3.71314e-06	0.0529308	0.0107143	0.0212014	0.0267156	rs4575195-rs35198068|rs7924036-rs9415676|rs35612982-rs56676529	http://www.ebi.ac.uk/efo/EFO_0004467	Other measurement	http://www.ebi.ac.uk/efo/EFO_0001444	http://www.ebi.ac.uk/efo/EFO_0004531	Other measurement	http://www.ebi.ac.uk/efo/EFO_0001444
diastolic blood pressure, alcohol consumption measurement	urate measurement	30	253	1	2	3	0.00464249	1.48219e-08	3.71314e-06	0.0529308	0.0107143	0.0212014	0.0267156	rs10857147-rs11099097|rs7137828-rs10774625|rs198851	http://www.ebi.ac.uk/efo/EFO_0006336, http://www.ebi.ac.uk/efo/EFO_0007878	Other measurement	http://www.ebi.ac.uk/efo/EFO_0001444	http://www.ebi.ac.uk/efo/EFO_0004531	Other measurement	http://www.ebi.ac.uk/efo/EFO_0001444
myocardial infarction	neutrophil count	44	171	0	3	3	0.00460212	1.48425e-08	3.71804e-06	0.0530043	0.0141509	0.027907	0.0357111	rs3184504-rs653178|rs635634-rs532436|rs1332329-rs2246941	http://www.ebi.ac.uk/efo/EFO_0000612	Cardiovascular disease	http://www.ebi.ac.uk/efo/EFO_0000319	http://www.ebi.ac.uk/efo/EFO_0004833	Hematological measurement	http://www.ebi.ac.uk/efo/EFO_0004503
feeling miserable measurement	nervousness	44	7	0	2	2	0.000188391	1.48635e-08	3.72278e-06	0.0530795	0.0408163	0.0784314	0.0792627	rs12787112-rs7107356|rs10501320-rs11039149	http://www.ebi.ac.uk/efo/EFO_0009598	Other measurement	http://www.ebi.ac.uk/efo/EFO_0001444	http://purl.obolibrary.org/obo/NCIT_C74532	Neurological disorder	http://www.ebi.ac.uk/efo/EFO_0000618
feeling miserable measurement	unipolar depression, neuroticism measurement, response to selective serotonin reuptake inhibitor	44	7	0	2	2	0.000188391	1.48635e-08	3.72278e-06	0.0530795	0.0408163	0.0784314	0.0792627	rs144733372-rs56280951|rs55731231-rs11082011	http://www.ebi.ac.uk/efo/EFO_0009598	Other measurement	http://www.ebi.ac.uk/efo/EFO_0001444	http://www.ebi.ac.uk/efo/EFO_0003761, http://www.ebi.ac.uk/efo/EFO_0007660, http://www.ebi.ac.uk/efo/EFO_0005658	Neurological disorder,Other measurement,Response to drug	http://www.ebi.ac.uk/efo/EFO_0000618,http://purl.obolibrary.org/obo/GO_0042493,http://www.ebi.ac.uk/efo/EFO_0001444
alcohol use disorder measurement	body height	15	2984	1	3	4	0.0273778	1.48772e-08	3.72596e-06	0.0531285	0.00133556	0.00266756	0.00383902	rs492602-rs2287922|rs1260326|rs13107325-rs13135092|rs62062288-rs7207400	http://www.ebi.ac.uk/efo/EFO_0009458	Other measurement	http://www.ebi.ac.uk/efo/EFO_0001444	http://www.ebi.ac.uk/efo/EFO_0004339	Body measurement	http://www.ebi.ac.uk/efo/EFO_0004324
Ischemic stroke, cardiac embolism	atrial fibrillation	2	200	0	2	2	0.000244663	1.48902e-08	3.72895e-06	0.0531749	0.01	0.019802	0.015	rs6843082-rs2200733|rs7193343-rs2359171	http://purl.obolibrary.org/obo/HP_0002140, http://www.ebi.ac.uk/efo/EFO_1001493	Cardiovascular disease,Other trait	http://www.ebi.ac.uk/efo/EFO_0000001,http://www.ebi.ac.uk/efo/EFO_0000319	http://www.ebi.ac.uk/efo/EFO_0000275	Cardiovascular disease	http://www.ebi.ac.uk/efo/EFO_0000319
mathematical ability	myeloid white cell count	1538	164	1	5	6	0.15428	1.48952e-08	3.72993e-06	0.0531926	0.00353774	0.00705053	0.0142421	rs16978075|rs7405635-rs2314338|rs11734460-rs142708984|rs7679673-rs7683416|rs12936529-rs4792728|rs12075-rs863006	http://www.ebi.ac.uk/efo/EFO_0004875	Biological process	http://purl.obolibrary.org/obo/GO_0008150	http://www.ebi.ac.uk/efo/EFO_0007988	Hematological measurement	http://www.ebi.ac.uk/efo/EFO_0004503
Agents acting on the renin-angiotensin system use measurement	smoking behavior, BMI-adjusted waist-hip ratio	184	41	0	3	3	0.00461435	1.49023e-08	3.73147e-06	0.0532182	0.0135135	0.0266667	0.0340342	rs10931284-rs1569135|rs458356-rs459193|rs2071449-rs10876531	http://www.ebi.ac.uk/efo/EFO_0009931	Other measurement	http://www.ebi.ac.uk/efo/EFO_0001444	http://www.ebi.ac.uk/efo/EFO_0004318, http://www.ebi.ac.uk/efo/EFO_0007788	Biological process,Body measurement	http://purl.obolibrary.org/obo/GO_0008150,http://www.ebi.ac.uk/efo/EFO_0004324
hepatocyte growth factor-like protein measurement	intelligence, self reported educational attainment	4	82	0	2	2	0.000200624	1.49087e-08	3.73253e-06	0.0532409	0.0238095	0.0465116	0.0426718	rs2172252-rs9858542|rs13063312-rs13096357	http://www.ebi.ac.uk/efo/EFO_0008154	Other measurement	http://www.ebi.ac.uk/efo/EFO_0001444	http://www.ebi.ac.uk/efo/EFO_0004337, http://www.ebi.ac.uk/efo/EFO_0004784	Biological process,Other measurement	http://purl.obolibrary.org/obo/GO_0008150,http://www.ebi.ac.uk/efo/EFO_0001444
intelligence, self reported educational attainment	thioredoxin domain-containing protein 12 measurement	82	4	0	2	2	0.000200624	1.49087e-08	3.73253e-06	0.0532409	0.0238095	0.0465116	0.0426718	rs2172252-rs35365539|rs11715835-rs13096357	http://www.ebi.ac.uk/efo/EFO_0004337, http://www.ebi.ac.uk/efo/EFO_0004784	Biological process,Other measurement	http://purl.obolibrary.org/obo/GO_0008150,http://www.ebi.ac.uk/efo/EFO_0001444	http://www.ebi.ac.uk/efo/EFO_0008298	Other measurement	http://www.ebi.ac.uk/efo/EFO_0001444
central nervous system cancer	interstitial lung disease	20	15	1	1	2	0.000183497	1.49262e-08	3.73561e-06	0.0533034	0.0606061	0.114286	0.124711	rs2736100|rs1920116-rs6793295	http://www.ebi.ac.uk/efo/EFO_0000326	Cancer	http://www.ebi.ac.uk/efo/EFO_0000616	http://www.ebi.ac.uk/efo/EFO_0004244	Other disease	http://www.ebi.ac.uk/efo/EFO_0000408
endometrial carcinoma	immune system disease	20	15	0	2	2	0.000183497	1.49262e-08	3.73561e-06	0.0533034	0.0606061	0.114286	0.124711	rs3184504-rs653178|rs35286446-rs975730	http://www.ebi.ac.uk/efo/EFO_1001512	Cancer	http://www.ebi.ac.uk/efo/EFO_0000616	http://www.ebi.ac.uk/efo/EFO_0000540	Other disease	http://www.ebi.ac.uk/efo/EFO_0000408
N-glycan measurement	total cholesterol measurement, C-reactive protein measurement	15	20	0	2	2	0.000183497	1.49262e-08	3.73561e-06	0.0533034	0.0606061	0.114286	0.124711	rs3967200-rs11220463|rs1183910-rs735396	http://www.ebi.ac.uk/efo/EFO_0004999	Other measurement	http://www.ebi.ac.uk/efo/EFO_0001444	http://www.ebi.ac.uk/efo/EFO_0004574, http://www.ebi.ac.uk/efo/EFO_0004458	Inflammatory measurement,Lipid or lipoprotein measurement	http://www.ebi.ac.uk/efo/EFO_0004732,http://www.ebi.ac.uk/efo/EFO_0004872
interstitial lung disease	non-small cell lung carcinoma	15	20	0	2	2	0.000183497	1.49262e-08	3.73561e-06	0.0533034	0.0606061	0.114286	0.124711	rs2736100-rs7705526|rs6793295-rs2293607	http://www.ebi.ac.uk/efo/EFO_0004244	Other disease	http://www.ebi.ac.uk/efo/EFO_0000408	http://www.ebi.ac.uk/efo/EFO_0003060	Cancer	http://www.ebi.ac.uk/efo/EFO_0000616
N-glycan measurement	low density lipoprotein cholesterol measurement, C-reactive protein measurement	15	20	0	2	2	0.000183497	1.49262e-08	3.73561e-06	0.0533034	0.0606061	0.114286	0.124711	rs3967200-rs11220463|rs1183910-rs735396	http://www.ebi.ac.uk/efo/EFO_0004999	Other measurement	http://www.ebi.ac.uk/efo/EFO_0001444	http://www.ebi.ac.uk/efo/EFO_0004611, http://www.ebi.ac.uk/efo/EFO_0004458	Inflammatory measurement,Lipid or lipoprotein measurement	http://www.ebi.ac.uk/efo/EFO_0004732,http://www.ebi.ac.uk/efo/EFO_0004872
base metabolic rate measurement	waist circumference	5	64	1	1	2	0.000195731	1.50836e-08	3.77395e-06	0.0538655	0.0298507	0.057971	0.0554397	rs1421085|rs11152213-rs476828	http://www.ebi.ac.uk/efo/EFO_0007777	Other measurement	http://www.ebi.ac.uk/efo/EFO_0001444	http://www.ebi.ac.uk/efo/EFO_0004342	Body measurement	http://www.ebi.ac.uk/efo/EFO_0004324
Vitiligo	suntan, skin pigmentation	64	5	1	1	2	0.000195731	1.50836e-08	3.77395e-06	0.0538655	0.0298507	0.057971	0.0554397	rs12203592|rs12913832-rs1129038	http://www.ebi.ac.uk/efo/EFO_0004208	Immune system disorder	http://www.ebi.ac.uk/efo/EFO_0000540	http://www.ebi.ac.uk/efo/EFO_0004279, http://www.ebi.ac.uk/efo/EFO_0003784	Other trait	http://www.ebi.ac.uk/efo/EFO_0000001
Vitiligo	autoimmune thyroid disease, Hashimoto's thyroiditis, Graves disease	64	5	1	1	2	0.000195731	1.50836e-08	3.77395e-06	0.0538655	0.0298507	0.057971	0.0554397	rs13076312-rs13093110|rs2476601	http://www.ebi.ac.uk/efo/EFO_0004208	Immune system disorder	http://www.ebi.ac.uk/efo/EFO_0000540	http://www.ebi.ac.uk/efo/EFO_0006812, http://www.ebi.ac.uk/efo/EFO_0003779, http://www.ebi.ac.uk/efo/EFO_0004237	Immune system disorder	http://www.ebi.ac.uk/efo/EFO_0000540
dentures	visceral adipose tissue measurement	36	211	1	2	3	0.00464616	1.50836e-08	3.77395e-06	0.0538656	0.0122951	0.0242915	0.0308415	rs62106258|rs17773430-rs28822480|rs4402589-rs8054556	http://www.ebi.ac.uk/efo/EFO_0010078	Other trait	http://www.ebi.ac.uk/efo/EFO_0000001	http://www.ebi.ac.uk/efo/EFO_0004765	Other measurement	http://www.ebi.ac.uk/efo/EFO_0001444
glycerophospholipid measurement, blood metabolite measurement	lipid measurement	9	34	1	1	2	0.000187167	1.51103e-08	3.78036e-06	0.0539609	0.0487805	0.0930233	0.0972424	rs174547|rs1629212-rs11075253	http://www.ebi.ac.uk/efo/EFO_0007630, http://www.ebi.ac.uk/efo/EFO_0005664	Other measurement,Lipid or lipoprotein measurement	http://www.ebi.ac.uk/efo/EFO_0004529,http://www.ebi.ac.uk/efo/EFO_0001444	http://www.ebi.ac.uk/efo/EFO_0004529	Other measurement	http://www.ebi.ac.uk/efo/EFO_0001444
Drugs used in diabetes use measurement	balding measurement	57	728	0	4	4	0.0253814	1.51158e-08	3.78148e-06	0.0539806	0.00512164	0.0101911	0.0153518	rs1361108-rs11759026|rs77059113-rs75126888|rs116782923-rs115505614|rs697238-rs1250562	http://www.ebi.ac.uk/efo/EFO_0009924	Other measurement	http://www.ebi.ac.uk/efo/EFO_0001444	http://www.ebi.ac.uk/efo/EFO_0007825	Other measurement	http://www.ebi.ac.uk/efo/EFO_0001444
neutrophil percentage of granulocytes	smoking initiation	170	241	0	4	4	0.0250596	1.51716e-08	3.79517e-06	0.0541798	0.00982801	0.0194647	0.0299685	rs10876864-rs1701704|rs34666276-rs62076439|rs4766578-rs653178|rs4908760-rs159963	http://www.ebi.ac.uk/efo/EFO_0007994	Hematological measurement	http://www.ebi.ac.uk/efo/EFO_0004503	http://www.ebi.ac.uk/efo/EFO_0005670	Biological process	http://purl.obolibrary.org/obo/GO_0008150
blood protein measurement	nevus count, cutaneous melanoma	1785	68	0	5	5	0.0742431	1.51889e-08	3.79915e-06	0.0542416	0.00270563	0.00539665	0.00943663	rs7412746-rs2867296|rs2071533-rs11240396|rs75570604-rs34714188|rs6059655-rs565102642|rs76154345-rs2890364	http://www.ebi.ac.uk/efo/EFO_0007937	Other measurement	http://www.ebi.ac.uk/efo/EFO_0001444	http://www.ebi.ac.uk/efo/EFO_0004632, http://www.ebi.ac.uk/efo/EFO_0000389	Cancer,Other measurement	http://www.ebi.ac.uk/efo/EFO_0000616,http://www.ebi.ac.uk/efo/EFO_0001444
FEV/FEC ratio	chronotype measurement	745	591	0	7	7	0.26931	1.51897e-08	3.79915e-06	0.0542443	0.00526712	0.010479	0.0241176	rs4483990-rs80271258-rs58568091-rs78440618|rs13035366-rs13004345|rs59899220-rs1931814|rs56268063-rs4878734|rs11676272-rs10203482|rs2694633-rs812925|rs62519933-rs17748165	http://www.ebi.ac.uk/efo/EFO_0004713	Other measurement	http://www.ebi.ac.uk/efo/EFO_0001444	http://www.ebi.ac.uk/efo/EFO_0008328	Other measurement	http://www.ebi.ac.uk/efo/EFO_0001444
neutrophil percentage of leukocytes	triglyceride measurement, alcohol consumption measurement	135	56	2	1	3	0.00462414	1.52131e-08	3.80474e-06	0.0543278	0.0159574	0.0314136	0.0404941	rs10761716-rs10761731|rs4841132|rs2954021	http://www.ebi.ac.uk/efo/EFO_0007990	Hematological measurement	http://www.ebi.ac.uk/efo/EFO_0004503	http://www.ebi.ac.uk/efo/EFO_0004530, http://www.ebi.ac.uk/efo/EFO_0007878	Other measurement,Lipid or lipoprotein measurement	http://www.ebi.ac.uk/efo/EFO_0004529,http://www.ebi.ac.uk/efo/EFO_0001444
social interaction measurement	unipolar depression	39	195	0	3	3	0.00465166	1.5221e-08	3.80645e-06	0.0543561	0.012987	0.025641	0.0326559	rs1031831-rs8097498|rs2304607-rs1422192|rs12376738-rs10992800	http://www.ebi.ac.uk/efo/EFO_0009592	Other measurement	http://www.ebi.ac.uk/efo/EFO_0001444	http://www.ebi.ac.uk/efo/EFO_0003761	Neurological disorder	http://www.ebi.ac.uk/efo/EFO_0000618
platelet count	systemic juvenile idiopathic arthritis, polyarticular juvenile idiopathic arthritis, rheumatoid factor negative, oligoarticular juvenile idiopathic arthritis	370	21	1	2	3	0.00475258	1.52454e-08	3.81229e-06	0.0544433	0.00773196	0.0153453	0.0190154	rs34536443|rs3184504-rs7137828|rs6894249-rs2070729	http://www.ebi.ac.uk/efo/EFO_0004309	Hematological measurement	http://www.ebi.ac.uk/efo/EFO_0004503	http://www.ebi.ac.uk/efo/EFO_1001999, http://www.ebi.ac.uk/efo/EFO_1002020, http://www.ebi.ac.uk/efo/EFO_1002019	Immune system disorder	http://www.ebi.ac.uk/efo/EFO_0000540
BMI-adjusted hip circumference	total cholesterol measurement	99	416	0	4	4	0.0251905	1.52583e-08	3.81525e-06	0.0544893	0.00782779	0.015534	0.0237164	rs7741091-rs6920323|rs1053593-rs138777|rs16894959-rs2814982-rs3800406|rs17030613-rs3748656	http://www.ebi.ac.uk/efo/EFO_0008039	Body measurement	http://www.ebi.ac.uk/efo/EFO_0004324	http://www.ebi.ac.uk/efo/EFO_0004574	Lipid or lipoprotein measurement	http://www.ebi.ac.uk/efo/EFO_0004732
bitter alcoholic beverage consumption measurement	household income	31	247	0	3	3	0.00468347	1.52649e-08	3.81663e-06	0.0545129	0.0109091	0.0215827	0.0272281	rs1788820-rs4800490|rs12465778-rs13413953|rs1724409-rs16940672	http://www.ebi.ac.uk/efo/EFO_0010092	Other measurement	http://www.ebi.ac.uk/efo/EFO_0001444	http://www.ebi.ac.uk/efo/EFO_0009695	Other trait	http://www.ebi.ac.uk/efo/EFO_0000001
coffee consumption measurement	hematocrit	48	158	1	2	3	0.00463882	1.52674e-08	3.81698e-06	0.0545218	0.0147783	0.0291262	0.0373724	rs2241388-rs3810291|rs1260326|rs651821-rs662799	http://www.ebi.ac.uk/efo/EFO_0006781	Other measurement	http://www.ebi.ac.uk/efo/EFO_0001444	http://www.ebi.ac.uk/efo/EFO_0004348	Hematological measurement	http://www.ebi.ac.uk/efo/EFO_0004503
breast carcinoma	squamous cell carcinoma	337	23	2	1	3	0.00474096	1.5326e-08	3.83137e-06	0.0547311	0.00840336	0.0166667	0.020743	rs11571833|rs17879961|rs6805189-rs62246017	http://www.ebi.ac.uk/efo/EFO_0000305	Cancer	http://www.ebi.ac.uk/efo/EFO_0000616	http://www.ebi.ac.uk/efo/EFO_0000707	Cancer	http://www.ebi.ac.uk/efo/EFO_0000616
ankylosing spondylitis, psoriasis, ulcerative colitis, Crohn's disease, sclerosing cholangitis	lipid measurement	225	34	1	2	3	0.00467919	1.5342e-08	3.83511e-06	0.0547884	0.0117188	0.023166	0.029339	rs1260326|rs61802846-rs67418890|rs174547-rs174535	http://www.ebi.ac.uk/efo/EFO_0003898, http://www.ebi.ac.uk/efo/EFO_0000676, http://www.ebi.ac.uk/efo/EFO_0000729, http://www.ebi.ac.uk/efo/EFO_0000384, http://www.ebi.ac.uk/efo/EFO_0004268	Digestive system disorder,Immune system disorder	http://www.ebi.ac.uk/efo/EFO_0000405,http://www.ebi.ac.uk/efo/EFO_0000540	http://www.ebi.ac.uk/efo/EFO_0004529	Other measurement	http://www.ebi.ac.uk/efo/EFO_0001444
alcohol use disorder measurement, longitudinal alcohol consumption measurement	urolithiasis	19	16	1	1	2	0.000185944	1.53526e-08	3.83749e-06	0.0548262	0.0606061	0.114286	0.124823	rs7206790-rs62033408|rs1260326	http://www.ebi.ac.uk/efo/EFO_0009458, http://www.ebi.ac.uk/efo/EFO_0007645	Other measurement	http://www.ebi.ac.uk/efo/EFO_0001444	http://purl.obolibrary.org/obo/MONDO_0024647	Other disease	http://www.ebi.ac.uk/efo/EFO_0000408
blood urea nitrogen measurement	intraocular pressure measurement	119	346	0	4	4	0.0251844	1.53564e-08	3.83804e-06	0.0548398	0.00867679	0.0172043	0.0263633	rs13434116-rs35320690|rs10127863-rs10922532|rs9911155-rs8073894|rs8176644-rs10793962	http://www.ebi.ac.uk/efo/EFO_0004741	Other measurement	http://www.ebi.ac.uk/efo/EFO_0001444	http://www.ebi.ac.uk/efo/EFO_0004695	Other measurement	http://www.ebi.ac.uk/efo/EFO_0001444
lung adenocarcinoma	white matter microstructure measurement	30	256	0	3	3	0.00469754	1.5357e-08	3.83804e-06	0.0548418	0.0106007	0.020979	0.0264275	rs56315139-rs7216064|rs1233493-rs4324798|rs11591710-rs2488002	http://www.ebi.ac.uk/efo/EFO_0000571	Cancer	http://www.ebi.ac.uk/efo/EFO_0000616	http://www.ebi.ac.uk/efo/EFO_0005674	Other measurement	http://www.ebi.ac.uk/efo/EFO_0001444
intelligence	smoking status measurement, forced expiratory volume	675	12	0	3	3	0.00495443	1.53718e-08	3.84146e-06	0.0548945	0.00438596	0.00873362	0.010489	rs2047409-rs2466920|rs6904596-rs36162392-rs13212651|rs242559-rs2532349	http://www.ebi.ac.uk/efo/EFO_0004337	Biological process	http://purl.obolibrary.org/obo/GO_0008150	http://www.ebi.ac.uk/efo/EFO_0006527, http://www.ebi.ac.uk/efo/EFO_0004314	Other measurement	http://www.ebi.ac.uk/efo/EFO_0001444
diverticular disease	systolic blood pressure	41	1027	0	4	4	0.0257551	1.53892e-08	3.84529e-06	0.0549568	0.0037594	0.00749064	0.0111836	rs1888693-rs10764331|rs1381335-rs2469997|rs11692692-rs10173528|rs4839715-rs9374896	http://www.ebi.ac.uk/efo/EFO_0009959	Digestive system disorder	http://www.ebi.ac.uk/efo/EFO_0000405	http://www.ebi.ac.uk/efo/EFO_0006335	Other measurement	http://www.ebi.ac.uk/efo/EFO_0001444
feeling """"""""fed-up"""""""" measurement	systolic blood pressure	41	1027	1	3	4	0.0257551	1.53892e-08	3.84529e-06	0.0549568	0.0037594	0.00749064	0.0111836	rs599550|rs7482876-rs4109837|rs551011992-rs4630591|rs4385883-rs11532157	http://www.ebi.ac.uk/efo/EFO_0009588	Other measurement	http://www.ebi.ac.uk/efo/EFO_0001444	http://www.ebi.ac.uk/efo/EFO_0006335	Other measurement	http://www.ebi.ac.uk/efo/EFO_0001444
creatinine measurement, glomerular filtration rate	low density lipoprotein cholesterol measurement	70	593	0	4	4	0.0253899	1.54139e-08	3.85119e-06	0.0550451	0.0060698	0.0120664	0.0182709	rs1111571-rs112595563|rs267733-rs267738|rs10649122-rs1106766|rs780093-rs1260326	http://www.ebi.ac.uk/efo/EFO_0004518, http://www.ebi.ac.uk/efo/EFO_0005208	Other measurement	http://www.ebi.ac.uk/efo/EFO_0001444	http://www.ebi.ac.uk/efo/EFO_0004611	Lipid or lipoprotein measurement	http://www.ebi.ac.uk/efo/EFO_0004732
chronic lymphocytic leukemia	multiple sclerosis, chronic lymphocytic leukemia	53	6	1	1	2	0.000194507	1.54651e-08	3.8637e-06	0.0552278	0.0350877	0.0677966	0.0668055	rs6793295-rs10936599|rs140522	http://www.ebi.ac.uk/efo/EFO_0000095	Cancer	http://www.ebi.ac.uk/efo/EFO_0000616	http://www.ebi.ac.uk/efo/EFO_0003885, http://www.ebi.ac.uk/efo/EFO_0000095	Cancer,Immune system disorder	http://www.ebi.ac.uk/efo/EFO_0000616,http://www.ebi.ac.uk/efo/EFO_0000540
Crohn's disease	celiac disease, Crohn's disease	204	2	1	1	2	0.000249557	1.54933e-08	3.86994e-06	0.0553286	0.00980392	0.0194175	0.0147059	rs212388|rs10188217-rs7608910	http://www.ebi.ac.uk/efo/EFO_0000384	Digestive system disorder	http://www.ebi.ac.uk/efo/EFO_0000405	http://www.ebi.ac.uk/efo/EFO_0001060, http://www.ebi.ac.uk/efo/EFO_0000384	Digestive system disorder,Immune system disorder	http://www.ebi.ac.uk/efo/EFO_0000405,http://www.ebi.ac.uk/efo/EFO_0000540
Crohn's disease	phosphatidylcholine 34:3 measurement	204	2	0	2	2	0.000249557	1.54933e-08	3.86994e-06	0.0553286	0.00980392	0.0194175	0.0147059	rs780094-rs1260326|rs174576-rs174537	http://www.ebi.ac.uk/efo/EFO_0000384	Digestive system disorder	http://www.ebi.ac.uk/efo/EFO_0000405	http://www.ebi.ac.uk/efo/EFO_0010377	Lipid or lipoprotein measurement	http://www.ebi.ac.uk/efo/EFO_0004529
Crohn's disease	gondoic acid measurement	204	2	1	1	2	0.000249557	1.54933e-08	3.86994e-06	0.0553286	0.00980392	0.0194175	0.0147059	rs174528-rs174537|rs780094	http://www.ebi.ac.uk/efo/EFO_0000384	Digestive system disorder	http://www.ebi.ac.uk/efo/EFO_0000405	http://www.ebi.ac.uk/efo/EFO_0007975	Lipid or lipoprotein measurement	http://www.ebi.ac.uk/efo/EFO_0004529
FEV/FEC ratio	pulse pressure measurement, alcohol consumption measurement	745	11	0	3	3	0.00501254	1.55077e-08	3.87326e-06	0.0553799	0.00398406	0.00793651	0.0094758	rs9832037-rs794899|rs62481856-rs2392929|rs10858917-rs7302816	http://www.ebi.ac.uk/efo/EFO_0004713	Other measurement	http://www.ebi.ac.uk/efo/EFO_0001444	http://www.ebi.ac.uk/efo/EFO_0005763, http://www.ebi.ac.uk/efo/EFO_0007878	Other measurement,Cardiovascular measurement	http://www.ebi.ac.uk/efo/EFO_0004298,http://www.ebi.ac.uk/efo/EFO_0001444
malaria	von Willebrand factor measurement	8	39	1	1	2	0.000190837	1.55233e-08	3.8769e-06	0.0554358	0.0444444	0.0851064	0.0875199	rs8176719|rs8176722-rs10901252	http://www.ebi.ac.uk/efo/EFO_0001068	Digestive system disorder	http://www.ebi.ac.uk/efo/EFO_0000405	http://www.ebi.ac.uk/efo/EFO_0004629	Hematological measurement	http://www.ebi.ac.uk/efo/EFO_0004503
childhood onset asthma	mosquito bite reaction itch intensity measurement, mosquito bite reaction size measurement	257	30	0	3	3	0.00471588	1.55382e-08	3.88007e-06	0.0554888	0.0105634	0.0209059	0.0263329	rs2918302-rs4499342|rs9327638-rs72797396|rs17622378-rs11741255	http://www.ebi.ac.uk/efo/EFO_0004591	Other disease	http://www.ebi.ac.uk/efo/EFO_0000408	http://www.ebi.ac.uk/efo/EFO_0008377, http://www.ebi.ac.uk/efo/EFO_0008378	Other measurement	http://www.ebi.ac.uk/efo/EFO_0001444
cervical carcinoma	childhood onset asthma	30	257	1	2	3	0.00471588	1.55382e-08	3.88007e-06	0.0554888	0.0105634	0.0209059	0.0263329	rs3132461-rs2855811|rs73730372|rs8067378-rs4795399	http://www.ebi.ac.uk/efo/EFO_0001061	Cancer	http://www.ebi.ac.uk/efo/EFO_0000616	http://www.ebi.ac.uk/efo/EFO_0004591	Other disease	http://www.ebi.ac.uk/efo/EFO_0000408
alopecia areata	sclerosing cholangitis	11	28	0	2	2	0.000188391	1.55547e-08	3.88313e-06	0.0555477	0.0540541	0.102564	0.109489	rs663743-rs574087|rs4147359-rs3118470	http://www.ebi.ac.uk/efo/EFO_0004192	Other disease	http://www.ebi.ac.uk/efo/EFO_0000408	http://www.ebi.ac.uk/efo/EFO_0004268	Digestive system disorder	http://www.ebi.ac.uk/efo/EFO_0000405
alopecia areata	autoimmune thyroid disease, type I diabetes mellitus, Common variable immunodeficiency, ankylosing spondylitis, psoriasis, celiac disease, ulcerative colitis, Crohn's disease, autoimmune disease, juvenile idiopathic arthritis, systemic lupus erythematosus	11	28	0	2	2	0.000188391	1.55547e-08	3.88313e-06	0.0555477	0.0540541	0.102564	0.109489	rs2292239-rs1689510|rs706778-rs3118470	http://www.ebi.ac.uk/efo/EFO_0004192	Other disease	http://www.ebi.ac.uk/efo/EFO_0000408	http://www.ebi.ac.uk/efo/EFO_0006812, http://www.ebi.ac.uk/efo/EFO_0001359, http://www.orpha.net/ORDO/Orphanet_1572, http://www.ebi.ac.uk/efo/EFO_0003898, http://www.ebi.ac.uk/efo/EFO_0000676, http://www.ebi.ac.uk/efo/EFO_0001060, http://www.ebi.ac.uk/efo/EFO_0000729, http://www.ebi.ac.uk/efo/EFO_0000384, http://www.ebi.ac.uk/efo/EFO_0005140, http://www.ebi.ac.uk/efo/EFO_0002609, http://www.ebi.ac.uk/efo/EFO_0002690	Metabolic disorder,Immune system disorder,Digestive system disorder	http://www.ebi.ac.uk/efo/EFO_0000589,http://www.ebi.ac.uk/efo/EFO_0000405,http://www.ebi.ac.uk/efo/EFO_0000540
feeling nervous measurement	intracranial volume measurement	45	7	0	2	2	0.000192672	1.55548e-08	3.88313e-06	0.0555482	0.04	0.0769231	0.0776093	rs199525-rs62055935|rs11759026-rs6919397	http://www.ebi.ac.uk/efo/EFO_0009597	Other measurement	http://www.ebi.ac.uk/efo/EFO_0001444	http://www.ebi.ac.uk/efo/EFO_0004886	Other measurement	http://www.ebi.ac.uk/efo/EFO_0001444
Anilide use measurement	feeling nervous measurement	7	45	0	2	2	0.000192672	1.55548e-08	3.88313e-06	0.0555482	0.04	0.0769231	0.0776093	rs17652520-rs62055935|rs3130486-rs707916	http://www.ebi.ac.uk/efo/EFO_0009938	Other measurement	http://www.ebi.ac.uk/efo/EFO_0001444	http://www.ebi.ac.uk/efo/EFO_0009597	Other measurement	http://www.ebi.ac.uk/efo/EFO_0001444
alcohol consumption measurement	hematocrit	261	158	2	2	4	0.0252236	1.55584e-08	3.88375e-06	0.0555609	0.00963855	0.0190931	0.029375	rs34121753|rs1260326|rs13013484-rs4666014|rs17563683-rs62055546	http://www.ebi.ac.uk/efo/EFO_0007878	Other measurement	http://www.ebi.ac.uk/efo/EFO_0001444	http://www.ebi.ac.uk/efo/EFO_0004348	Hematological measurement	http://www.ebi.ac.uk/efo/EFO_0004503
low density lipoprotein cholesterol measurement, alcohol drinking	serum alpha-1-antitrypsin measurement	65	5	0	2	2	0.000198789	1.55624e-08	3.8845e-06	0.0555755	0.0294118	0.0571429	0.0545993	rs1260326-rs4665972|rs2244608-rs1169288	http://www.ebi.ac.uk/efo/EFO_0004611, http://www.ebi.ac.uk/efo/EFO_0004329	Biological process,Lipid or lipoprotein measurement	http://www.ebi.ac.uk/efo/EFO_0004732,http://purl.obolibrary.org/obo/GO_0008150	http://www.ebi.ac.uk/efo/EFO_0005415	Other measurement	http://www.ebi.ac.uk/efo/EFO_0001444
Microalbuminuria	tea consumption measurement	18	17	1	1	2	0.000187167	1.55681e-08	3.88564e-06	0.0555957	0.0606061	0.114286	0.124878	rs2472297-rs2470893|rs4410790	http://purl.obolibrary.org/obo/HP_0012594	Other trait	http://www.ebi.ac.uk/efo/EFO_0000001	http://www.ebi.ac.uk/efo/EFO_0010091	Other measurement	http://www.ebi.ac.uk/efo/EFO_0001444
feeling nervous measurement	neutrophil percentage of granulocytes	45	170	0	3	3	0.00467919	1.56227e-08	3.899e-06	0.0557908	0.0141509	0.027907	0.0357217	rs5751077-rs11090045|rs35810240-rs4787491|rs5835176-rs13395141	http://www.ebi.ac.uk/efo/EFO_0009597	Other measurement	http://www.ebi.ac.uk/efo/EFO_0001444	http://www.ebi.ac.uk/efo/EFO_0007994	Hematological measurement	http://www.ebi.ac.uk/efo/EFO_0004503
alcohol dependence	bitter alcoholic beverage consumption measurement	10	31	1	1	2	0.000189614	1.56557e-08	3.90695e-06	0.0559085	0.0512821	0.097561	0.103105	rs1229984|rs1789891-rs62305780	http://www.ebi.ac.uk/efo/EFO_0003829	Neurological disorder	http://www.ebi.ac.uk/efo/EFO_0000618	http://www.ebi.ac.uk/efo/EFO_0010092	Other measurement	http://www.ebi.ac.uk/efo/EFO_0001444
erythrocyte count	feeling nervous measurement	937	45	0	4	4	0.0257906	1.56767e-08	3.91192e-06	0.0559835	0.00408998	0.00814664	0.0121936	rs10501320-rs10769263|rs58879558-rs62055935|rs353547-rs9879090-rs2577831|rs6919397-rs6918725	http://www.ebi.ac.uk/efo/EFO_0004305	Hematological measurement	http://www.ebi.ac.uk/efo/EFO_0004503	http://www.ebi.ac.uk/efo/EFO_0009597	Other measurement	http://www.ebi.ac.uk/efo/EFO_0001444
mathematical ability	optic disc area measurement	1538	28	0	4	4	0.0263404	1.5688e-08	3.91446e-06	0.0560237	0.00256082	0.00510856	0.00753994	rs2093210-rs34935520|rs717996-rs442376|rs2412970-rs9614099|rs6119893-rs6119267	http://www.ebi.ac.uk/efo/EFO_0004875	Biological process	http://purl.obolibrary.org/obo/GO_0008150	http://www.ebi.ac.uk/efo/EFO_0006937	Other measurement	http://www.ebi.ac.uk/efo/EFO_0001444
diastolic blood pressure, alcohol drinking	self reported educational attainment	66	1853	1	4	5	0.0748046	1.56971e-08	3.91647e-06	0.0560565	0.00261233	0.00521105	0.00910605	rs55868514-rs11249939|rs884108-rs16853958|rs3897821-rs12080886|rs10943588-rs12194642|rs13107325	http://www.ebi.ac.uk/efo/EFO_0006336, http://www.ebi.ac.uk/efo/EFO_0004329	Biological process,Other measurement	http://purl.obolibrary.org/obo/GO_0008150,http://www.ebi.ac.uk/efo/EFO_0001444	http://www.ebi.ac.uk/efo/EFO_0004784	Other measurement	http://www.ebi.ac.uk/efo/EFO_0001444
hemoglobin measurement	susceptibility to childhood ear infection measurement	374	21	0	3	3	0.00480396	1.57461e-08	3.9284e-06	0.0562312	0.00765306	0.0151899	0.018819	rs601338-rs681343|rs8176643-rs495828|rs3097644-rs3104402	http://www.ebi.ac.uk/efo/EFO_0004509	Hematological measurement	http://www.ebi.ac.uk/efo/EFO_0004503	http://www.ebi.ac.uk/efo/EFO_0007904	Other measurement	http://www.ebi.ac.uk/efo/EFO_0001444
blood urea nitrogen measurement	cadherin-5 measurement	119	3	0	2	2	0.000218362	1.57597e-08	3.93073e-06	0.0562798	0.0166667	0.0327869	0.0280112	rs8176749-rs8176644|rs635634-rs651007	http://www.ebi.ac.uk/efo/EFO_0004741	Other measurement	http://www.ebi.ac.uk/efo/EFO_0001444	http://www.ebi.ac.uk/efo/EFO_0008060	Other measurement	http://www.ebi.ac.uk/efo/EFO_0001444
blood urea nitrogen measurement	glomerular filtration rate, type II diabetes mellitus	119	3	0	2	2	0.000218362	1.57597e-08	3.93073e-06	0.0562798	0.0166667	0.0327869	0.0280112	rs77924615-rs11864909|rs10224002-rs73728279	http://www.ebi.ac.uk/efo/EFO_0004741	Other measurement	http://www.ebi.ac.uk/efo/EFO_0001444	http://www.ebi.ac.uk/efo/EFO_0005208, http://www.ebi.ac.uk/efo/EFO_0001360	Other measurement,Metabolic disorder	http://www.ebi.ac.uk/efo/EFO_0000589,http://www.ebi.ac.uk/efo/EFO_0001444
CD109 antigen measurement	blood urea nitrogen measurement	3	119	0	2	2	0.000218362	1.57597e-08	3.93073e-06	0.0562798	0.0166667	0.0327869	0.0280112	rs8176749-rs8176644|rs635634-rs651007	http://www.ebi.ac.uk/efo/EFO_0008076	Other measurement	http://www.ebi.ac.uk/efo/EFO_0001444	http://www.ebi.ac.uk/efo/EFO_0004741	Other measurement	http://www.ebi.ac.uk/efo/EFO_0001444
risk-taking behaviour	sunburn	514	81	0	4	4	0.0254658	1.57598e-08	3.93073e-06	0.0562802	0.00676819	0.0134454	0.02043	rs9372625-rs1338549|rs7794036-rs10266287|rs11210187-rs4233093|rs7428430-rs13100903	http://www.ebi.ac.uk/efo/EFO_0008579	Biological process	http://purl.obolibrary.org/obo/GO_0008150	http://www.ebi.ac.uk/efo/EFO_0003958	Other disease	http://www.ebi.ac.uk/efo/EFO_0000408
Alopecia	hematocrit	262	158	0	4	4	0.0253202	1.57984e-08	3.94005e-06	0.056418	0.00961538	0.0190476	0.0293031	rs10928235-rs4662402|rs174533-rs174581|rs2326451-rs9388490|rs17563683-rs112385572	http://www.orpha.net/ORDO/Orphanet_79364	Other disease	http://www.ebi.ac.uk/efo/EFO_0000408	http://www.ebi.ac.uk/efo/EFO_0004348	Hematological measurement	http://www.ebi.ac.uk/efo/EFO_0004503
basophil count, eosinophil count	extranodal nasal NK/T cell lymphoma	206	2	0	2	2	0.000252003	1.57993e-08	3.94005e-06	0.0564215	0.00970874	0.0192308	0.0145631	rs28383314-rs9271588|rs13015714-rs34020101	http://www.ebi.ac.uk/efo/EFO_0005090, http://www.ebi.ac.uk/efo/EFO_0004842	Inflammatory measurement,Hematological measurement	http://www.ebi.ac.uk/efo/EFO_0004872,http://www.ebi.ac.uk/efo/EFO_0004503	http://purl.obolibrary.org/obo/MONDO_0019472	Cancer	http://www.ebi.ac.uk/efo/EFO_0000616
alcohol use disorder measurement, longitudinal alcohol consumption measurement	total cholesterol measurement	19	416	2	1	3	0.00483455	1.58007e-08	3.94011e-06	0.0564263	0.00694444	0.0137931	0.0170032	rs1260326|rs13107325|rs2169387-rs4841132	http://www.ebi.ac.uk/efo/EFO_0009458, http://www.ebi.ac.uk/efo/EFO_0007645	Other measurement	http://www.ebi.ac.uk/efo/EFO_0001444	http://www.ebi.ac.uk/efo/EFO_0004574	Lipid or lipoprotein measurement	http://www.ebi.ac.uk/efo/EFO_0004732
HbA1c measurement	mean arterial pressure	75	102	0	3	3	0.00467919	1.58669e-08	3.95608e-06	0.0566629	0.0172414	0.0338983	0.0439197	rs653178-rs10774625|rs198846-rs1799945|rs11642015-rs1558902	http://www.ebi.ac.uk/efo/EFO_0004541	Hematological measurement	http://www.ebi.ac.uk/efo/EFO_0004503	http://www.ebi.ac.uk/efo/EFO_0006340	Other measurement	http://www.ebi.ac.uk/efo/EFO_0001444
Diuretic use measurement	HbA1c measurement	102	75	0	3	3	0.00467919	1.58669e-08	3.95608e-06	0.0566629	0.0172414	0.0338983	0.0439197	rs198846-rs198851|rs7310615-rs11066309-rs10774625|rs1558902-rs56094641	http://www.ebi.ac.uk/efo/EFO_0009928	Other measurement	http://www.ebi.ac.uk/efo/EFO_0001444	http://www.ebi.ac.uk/efo/EFO_0004541	Hematological measurement	http://www.ebi.ac.uk/efo/EFO_0004503
acute myeloid leukemia	risk-taking behaviour	2598	514	0	10	10	0.816791	1.58962e-08	3.9631e-06	0.0567674	0.00322373	0.00642674	0.019631	rs62261746-rs3911063|rs4235536-rs4533855|rs10043722-rs160400|rs34661691-rs10484435|rs198801-rs2230655|rs10504098-rs1486471|rs32164-rs6897129|rs2008423-rs7680631-rs2017146|rs2041671-rs1134634|rs7099822-rs11146268	http://www.ebi.ac.uk/efo/EFO_0000222	Cancer	http://www.ebi.ac.uk/efo/EFO_0000616	http://www.ebi.ac.uk/efo/EFO_0008579	Biological process	http://purl.obolibrary.org/obo/GO_0008150
coronary heart disease	neutrophil count	45	171	0	3	3	0.00470671	1.59014e-08	3.96412e-06	0.056786	0.0140845	0.0277778	0.0355502	rs2040571-rs3782889|rs2246941-rs1412444|rs635634-rs579459	http://www.ebi.ac.uk/efo/EFO_0001645	Cardiovascular disease	http://www.ebi.ac.uk/efo/EFO_0000319	http://www.ebi.ac.uk/efo/EFO_0004833	Hematological measurement	http://www.ebi.ac.uk/efo/EFO_0004503
depressive symptom measurement	lung adenocarcinoma	259	30	1	2	3	0.00475258	1.59048e-08	3.96469e-06	0.0567982	0.0104895	0.0207612	0.0261456	rs13194781-rs4324798|rs11610143|rs3115672-rs3117582	http://www.ebi.ac.uk/efo/EFO_0007006	Other measurement	http://www.ebi.ac.uk/efo/EFO_0001444	http://www.ebi.ac.uk/efo/EFO_0000571	Cancer	http://www.ebi.ac.uk/efo/EFO_0000616
gastroesophageal reflux disease	insomnia measurement	25	313	0	3	3	0.00478623	1.59351e-08	3.97197e-06	0.0569064	0.00895522	0.0177515	0.0221733	rs8180817-rs10228350|rs7613875-rs3774751-rs4688760|rs34796998-rs9889282	http://www.ebi.ac.uk/efo/EFO_0003948	Digestive system disorder	http://www.ebi.ac.uk/efo/EFO_0000405	http://www.ebi.ac.uk/efo/EFO_0007876	Other measurement	http://www.ebi.ac.uk/efo/EFO_0001444
hair colour measurement	neuroticism measurement	444	571	0	6	6	0.15507	1.59726e-08	3.98102e-06	0.0570401	0.00594648	0.0118227	0.0241801	rs716804-rs7124401|rs12550199-rs922049|rs1042602-rs61903412-rs3862367|rs3874943-rs199470|rs62212171-rs6059655|rs10899501-rs2510044	http://www.ebi.ac.uk/efo/EFO_0007822	Other measurement	http://www.ebi.ac.uk/efo/EFO_0001444	http://www.ebi.ac.uk/efo/EFO_0007660	Other measurement	http://www.ebi.ac.uk/efo/EFO_0001444
palmitoleic acid measurement	resting heart rate	4	85	0	2	2	0.000207964	1.60265e-08	3.9937e-06	0.0572326	0.0229885	0.0449438	0.0411664	rs102275-rs174536|rs780093-rs1260326	http://www.ebi.ac.uk/efo/EFO_0007973	Lipid or lipoprotein measurement	http://www.ebi.ac.uk/efo/EFO_0004529	http://www.ebi.ac.uk/efo/EFO_0004351	Cardiovascular measurement	http://www.ebi.ac.uk/efo/EFO_0004298
Hypertriglyceridemia	alcohol consumption measurement, high density lipoprotein cholesterol measurement	4	85	0	2	2	0.000207964	1.60265e-08	3.9937e-06	0.0572326	0.0229885	0.0449438	0.0411664	rs6982502-rs2954021|rs79624003-rs17145738	http://www.ebi.ac.uk/efo/EFO_0004211	Metabolic disorder	http://www.ebi.ac.uk/efo/EFO_0000589	http://www.ebi.ac.uk/efo/EFO_0007878, http://www.ebi.ac.uk/efo/EFO_0004612	Other measurement,Lipid or lipoprotein measurement	http://www.ebi.ac.uk/efo/EFO_0004732,http://www.ebi.ac.uk/efo/EFO_0001444
Menorrhagia	age at menopause	3	120	1	1	2	0.000220197	1.60268e-08	3.9937e-06	0.0572337	0.0165289	0.0325203	0.0277778	rs16991615|rs11031005-rs11031006	http://purl.obolibrary.org/obo/HP_0000132	Other trait	http://www.ebi.ac.uk/efo/EFO_0000001	http://www.ebi.ac.uk/efo/EFO_0004704	Other measurement	http://www.ebi.ac.uk/efo/EFO_0001444
heel bone mineral density	peripheral arterial disease	2103	21	0	4	4	0.0270127	1.60559e-08	4.00039e-06	0.0573376	0.00188679	0.00376648	0.00550217	rs55784307-rs56031625|rs660240-rs7528419|rs78352159-rs62084752|rs635634-rs505922	http://www.ebi.ac.uk/efo/EFO_0009270	Other measurement	http://www.ebi.ac.uk/efo/EFO_0001444	http://www.ebi.ac.uk/efo/EFO_0004265	Cardiovascular disease	http://www.ebi.ac.uk/efo/EFO_0000319
heel bone mineral density	total cholesterol measurement, diastolic blood pressure, triglyceride measurement, systolic blood pressure, hematocrit, ventricular rate measurement, glucose measurement, body mass index, high density lipoprotein cholesterol measurement	2103	21	0	4	4	0.0270127	1.60559e-08	4.00039e-06	0.0573376	0.00188679	0.00376648	0.00550217	rs9939609-rs8063057|rs660240-rs629301|rs174547-rs174529|rs12459676-rs10401969	http://www.ebi.ac.uk/efo/EFO_0009270	Other measurement	http://www.ebi.ac.uk/efo/EFO_0001444	http://www.ebi.ac.uk/efo/EFO_0004574, http://www.ebi.ac.uk/efo/EFO_0006336, http://www.ebi.ac.uk/efo/EFO_0004530, http://www.ebi.ac.uk/efo/EFO_0006335, http://www.ebi.ac.uk/efo/EFO_0004348, http://www.ebi.ac.uk/efo/EFO_0007928, http://www.ebi.ac.uk/efo/EFO_0004468, http://www.ebi.ac.uk/efo/EFO_0004340, http://www.ebi.ac.uk/efo/EFO_0004612	Body measurement,Lipid or lipoprotein measurement,Other measurement,Cardiovascular measurement,Hematological measurement	http://www.ebi.ac.uk/efo/EFO_0004529,http://www.ebi.ac.uk/efo/EFO_0004503,http://www.ebi.ac.uk/efo/EFO_0004324,http://www.ebi.ac.uk/efo/EFO_0004732,http://www.ebi.ac.uk/efo/EFO_0004298,http://www.ebi.ac.uk/efo/EFO_0001444
neutrophil percentage of leukocytes	triglyceride measurement, alcohol drinking	135	57	2	1	3	0.00470671	1.60573e-08	4.00046e-06	0.0573426	0.015873	0.03125	0.0402813	rs10761716-rs10761731|rs4841132|rs2954021	http://www.ebi.ac.uk/efo/EFO_0007990	Hematological measurement	http://www.ebi.ac.uk/efo/EFO_0004503	http://www.ebi.ac.uk/efo/EFO_0004530, http://www.ebi.ac.uk/efo/EFO_0004329	Biological process,Lipid or lipoprotein measurement	http://www.ebi.ac.uk/efo/EFO_0004529,http://purl.obolibrary.org/obo/GO_0008150
BMI-adjusted waist-hip ratio, adult onset asthma	smoking behavior, BMI-adjusted waist circumference	6	54	0	2	2	0.000198177	1.60599e-08	4.00083e-06	0.0573518	0.0344828	0.0666667	0.0656112	rs10152595-rs7166081|rs7162542-rs4842921	http://www.ebi.ac.uk/efo/EFO_0007788, http://www.ebi.ac.uk/efo/EFO_1002011	Body measurement,Other disease	http://www.ebi.ac.uk/efo/EFO_0004324,http://www.ebi.ac.uk/efo/EFO_0000408	http://www.ebi.ac.uk/efo/EFO_0004318, http://www.ebi.ac.uk/efo/EFO_0007789	Biological process,Body measurement	http://purl.obolibrary.org/obo/GO_0008150,http://www.ebi.ac.uk/efo/EFO_0004324
Antithrombotic agent use measurement	Ischemic stroke	13	24	0	2	2	0.000190837	1.61068e-08	4.01223e-06	0.0575194	0.0571429	0.108108	0.116834	rs1831733-rs7859727|rs635634-rs532436	http://www.ebi.ac.uk/efo/EFO_0009925	Other measurement	http://www.ebi.ac.uk/efo/EFO_0001444	http://purl.obolibrary.org/obo/HP_0002140	Other trait	http://www.ebi.ac.uk/efo/EFO_0000001
glomerular filtration rate	sleep duration, triglyceride measurement	481	87	1	3	4	0.0255961	1.6154e-08	4.02371e-06	0.057688	0.0070922	0.0140845	0.0214349	rs2954017-rs28601761|rs780093-rs1260326|rs7012814|rs58542926-rs200210321	http://www.ebi.ac.uk/efo/EFO_0005208	Other measurement	http://www.ebi.ac.uk/efo/EFO_0001444	http://www.ebi.ac.uk/efo/EFO_0005271, http://www.ebi.ac.uk/efo/EFO_0004530	Other measurement,Lipid or lipoprotein measurement	http://www.ebi.ac.uk/efo/EFO_0004529,http://www.ebi.ac.uk/efo/EFO_0001444
Crohn's disease	forced expiratory volume	204	204	0	4	4	0.0254548	1.61687e-08	4.02709e-06	0.0577405	0.00990099	0.0196078	0.030201	rs4809221-rs6062504|rs1513272-rs864745|rs26528-rs12446589|rs7098573-rs2227551	http://www.ebi.ac.uk/efo/EFO_0000384	Digestive system disorder	http://www.ebi.ac.uk/efo/EFO_0000405	http://www.ebi.ac.uk/efo/EFO_0004314	Other measurement	http://www.ebi.ac.uk/efo/EFO_0001444
leukocyte count	smoking behavior, body mass index	830	51	0	4	4	0.0258915	1.61705e-08	4.02726e-06	0.0577468	0.004561	0.00908059	0.0136358	rs205262-rs73419621|rs1558902-rs9972653|rs13107325-rs13135092|rs3817334-rs12364432	http://www.ebi.ac.uk/efo/EFO_0004308	Hematological measurement	http://www.ebi.ac.uk/efo/EFO_0004503	http://www.ebi.ac.uk/efo/EFO_0004318, http://www.ebi.ac.uk/efo/EFO_0004340	Biological process,Body measurement	http://purl.obolibrary.org/obo/GO_0008150,http://www.ebi.ac.uk/efo/EFO_0004324
leukocyte count	venous thromboembolism	830	146	0	5	5	0.0741207	1.61989e-08	4.03406e-06	0.0578485	0.00514933	0.0102459	0.0181779	rs9390461-rs9390460|rs2519093-rs9411377|rs7832219-rs4734879|rs380904-rs73715668|rs2288073-rs112679361	http://www.ebi.ac.uk/efo/EFO_0004308	Hematological measurement	http://www.ebi.ac.uk/efo/EFO_0004503	http://www.ebi.ac.uk/efo/EFO_0004286	Cardiovascular disease	http://www.ebi.ac.uk/efo/EFO_0000319
hair colour measurement	platelet crit	444	272	1	4	5	0.0738687	1.62677e-08	4.0509e-06	0.0580939	0.00703235	0.0139665	0.0249962	rs2026937-rs1331308|rs34339938-rs28576953|rs182050989-rs35738294|rs4665978-rs1260326|rs12669378	http://www.ebi.ac.uk/efo/EFO_0007822	Other measurement	http://www.ebi.ac.uk/efo/EFO_0001444	http://www.ebi.ac.uk/efo/EFO_0007985	Hematological measurement	http://www.ebi.ac.uk/efo/EFO_0004503
BMI-adjusted waist circumference	optic cup area measurement	1266	34	0	4	4	0.0263282	1.62914e-08	4.05653e-06	0.0581788	0.00308642	0.00615385	0.00913702	rs10786156-rs1858610|rs6054364-rs6054375|rs1346786-rs3791679-rs11125609|rs6804624-rs2200019	http://www.ebi.ac.uk/efo/EFO_0007789	Body measurement	http://www.ebi.ac.uk/efo/EFO_0004324	http://www.ebi.ac.uk/efo/EFO_0006940	Other measurement	http://www.ebi.ac.uk/efo/EFO_0001444
albuminuria	low density lipoprotein cholesterol measurement	71	593	1	3	4	0.0257526	1.63294e-08	4.06571e-06	0.0583145	0.00606061	0.0120482	0.0182454	rs28601761|rs10207567-rs140244541|rs1260326-rs4665972|rs11264327-rs4745	http://www.ebi.ac.uk/efo/EFO_0004285	Other trait	http://www.ebi.ac.uk/efo/EFO_0000001	http://www.ebi.ac.uk/efo/EFO_0004611	Lipid or lipoprotein measurement	http://www.ebi.ac.uk/efo/EFO_0004732
blood urea nitrogen measurement	low density lipoprotein cholesterol measurement, alcohol drinking	119	65	0	3	3	0.00473118	1.63679e-08	4.07499e-06	0.0584517	0.0165746	0.0326087	0.0421495	rs2264750-rs2244608|rs35866622-rs838144|rs635634-rs495828	http://www.ebi.ac.uk/efo/EFO_0004741	Other measurement	http://www.ebi.ac.uk/efo/EFO_0001444	http://www.ebi.ac.uk/efo/EFO_0004611, http://www.ebi.ac.uk/efo/EFO_0004329	Biological process,Lipid or lipoprotein measurement	http://www.ebi.ac.uk/efo/EFO_0004732,http://purl.obolibrary.org/obo/GO_0008150
squamous cell lung carcinoma	urate measurement	31	253	0	3	3	0.00479724	1.64081e-08	4.08472e-06	0.0585953	0.0106762	0.0211268	0.0266366	rs77951490-rs36109883-rs35942569|rs8040868-rs55781567|rs7752448-rs149866169-rs148696809	http://www.ebi.ac.uk/efo/EFO_0000708	Cancer	http://www.ebi.ac.uk/efo/EFO_0000616	http://www.ebi.ac.uk/efo/EFO_0004531	Other measurement	http://www.ebi.ac.uk/efo/EFO_0001444
immune system disease	peripheral arterial disease	15	21	0	2	2	0.000192672	1.64973e-08	4.10636e-06	0.058914	0.0588235	0.111111	0.120882	rs653178-rs11066301|rs3130968-rs3130544	http://www.ebi.ac.uk/efo/EFO_0000540	Other disease	http://www.ebi.ac.uk/efo/EFO_0000408	http://www.ebi.ac.uk/efo/EFO_0004265	Cardiovascular disease	http://www.ebi.ac.uk/efo/EFO_0000319
alcohol use disorder measurement	total cholesterol measurement, diastolic blood pressure, triglyceride measurement, systolic blood pressure, hematocrit, ventricular rate measurement, glucose measurement, body mass index, high density lipoprotein cholesterol measurement	15	21	0	2	2	0.000192672	1.64973e-08	4.10636e-06	0.058914	0.0588235	0.111111	0.120882	rs780094-rs1260326|rs13114738-rs13135092	http://www.ebi.ac.uk/efo/EFO_0009458	Other measurement	http://www.ebi.ac.uk/efo/EFO_0001444	http://www.ebi.ac.uk/efo/EFO_0004574, http://www.ebi.ac.uk/efo/EFO_0006336, http://www.ebi.ac.uk/efo/EFO_0004530, http://www.ebi.ac.uk/efo/EFO_0006335, http://www.ebi.ac.uk/efo/EFO_0004348, http://www.ebi.ac.uk/efo/EFO_0007928, http://www.ebi.ac.uk/efo/EFO_0004468, http://www.ebi.ac.uk/efo/EFO_0004340, http://www.ebi.ac.uk/efo/EFO_0004612	Body measurement,Lipid or lipoprotein measurement,Other measurement,Cardiovascular measurement,Hematological measurement	http://www.ebi.ac.uk/efo/EFO_0004529,http://www.ebi.ac.uk/efo/EFO_0004503,http://www.ebi.ac.uk/efo/EFO_0004324,http://www.ebi.ac.uk/efo/EFO_0004732,http://www.ebi.ac.uk/efo/EFO_0004298,http://www.ebi.ac.uk/efo/EFO_0001444
Inhalant adrenergic use measurement	smoking status measurement	56	758	0	4	4	0.0259637	1.65177e-08	4.11086e-06	0.0589868	0.00493827	0.00982801	0.0147932	rs301807-rs159960|rs3741499-rs34415530|rs2289790-rs2289791|rs12952581-rs28397663	http://www.ebi.ac.uk/efo/EFO_0009941	Other measurement	http://www.ebi.ac.uk/efo/EFO_0001444	http://www.ebi.ac.uk/efo/EFO_0006527	Other measurement	http://www.ebi.ac.uk/efo/EFO_0001444
migraine disorder	smoking status measurement	56	758	0	4	4	0.0259637	1.65177e-08	4.11086e-06	0.0589868	0.00493827	0.00982801	0.0147932	rs899632-rs7684253|rs10207567-rs149163995|rs561561-rs669257|rs10789369-rs1923243	http://www.ebi.ac.uk/efo/EFO_0003821	Cardiovascular disease	http://www.ebi.ac.uk/efo/EFO_0000319	http://www.ebi.ac.uk/efo/EFO_0006527	Other measurement	http://www.ebi.ac.uk/efo/EFO_0001444
glomerular filtration rate	hair color	481	252	0	5	5	0.0741403	1.65459e-08	4.11759e-06	0.0590874	0.00686813	0.0136426	0.024399	rs12738340-rs848302|rs4683605-rs7624084|rs4945275-rs2292572|rs112535818-rs78614739|rs72917317-rs72930621	http://www.ebi.ac.uk/efo/EFO_0005208	Other measurement	http://www.ebi.ac.uk/efo/EFO_0001444	http://www.ebi.ac.uk/efo/EFO_0003924	Other trait	http://www.ebi.ac.uk/efo/EFO_0000001
albuminuria	pulse pressure measurement	71	595	0	4	4	0.0258395	1.65503e-08	4.11842e-06	0.0591034	0.0060423	0.012012	0.0181896	rs599550-rs784257|rs2023844-rs2023843|rs702634-rs1694068|rs114407963-rs10207567	http://www.ebi.ac.uk/efo/EFO_0004285	Other trait	http://www.ebi.ac.uk/efo/EFO_0000001	http://www.ebi.ac.uk/efo/EFO_0005763	Cardiovascular measurement	http://www.ebi.ac.uk/efo/EFO_0004298
Beta blocking agent use measurement	heel bone mineral density	59	2103	0	5	5	0.0758927	1.65626e-08	4.12118e-06	0.0591471	0.00231803	0.00462535	0.00806343	rs7927191-rs35498021-rs11023910|rs660240-rs4970834|rs670401-rs604723|rs17677603-rs4836373-rs35079125|rs11646715-rs8063057	http://www.ebi.ac.uk/efo/EFO_0009929	Other measurement	http://www.ebi.ac.uk/efo/EFO_0001444	http://www.ebi.ac.uk/efo/EFO_0009270	Other measurement	http://www.ebi.ac.uk/efo/EFO_0001444
longitudinal BMI measurement, age at assessment	visceral adipose tissue measurement	2	211	0	2	2	0.00025812	1.65775e-08	4.12432e-06	0.0592005	0.00947867	0.0187793	0.014218	rs2635727-rs2817419|rs56094641-rs1421085	http://www.ebi.ac.uk/efo/EFO_0005937, http://www.ebi.ac.uk/efo/EFO_0008007	Body measurement,Other measurement	http://www.ebi.ac.uk/efo/EFO_0004324,http://www.ebi.ac.uk/efo/EFO_0001444	http://www.ebi.ac.uk/efo/EFO_0004765	Other measurement	http://www.ebi.ac.uk/efo/EFO_0001444
height-adjusted body mass index	visceral adipose tissue measurement	2	211	0	2	2	0.00025812	1.65775e-08	4.12432e-06	0.0592005	0.00947867	0.0187793	0.014218	rs1558902-rs56094641|rs10182458-rs11676272	http://www.ebi.ac.uk/efo/EFO_0005851	Body measurement	http://www.ebi.ac.uk/efo/EFO_0004324	http://www.ebi.ac.uk/efo/EFO_0004765	Other measurement	http://www.ebi.ac.uk/efo/EFO_0001444
breast carcinoma	smoking status measurement	337	758	1	5	6	0.156246	1.66285e-08	4.13671e-06	0.0593825	0.00550964	0.0109589	0.0223667	rs7072776|rs2384054-rs6725517|rs745570-rs8082452|rs6805189-rs62246017|rs1707302-rs925524|rs7258465-rs172032	http://www.ebi.ac.uk/efo/EFO_0000305	Cancer	http://www.ebi.ac.uk/efo/EFO_0000616	http://www.ebi.ac.uk/efo/EFO_0006527	Other measurement	http://www.ebi.ac.uk/efo/EFO_0001444
docosapentaenoic acid measurement	fasting blood glucose measurement	6	55	1	1	2	0.000201847	1.66659e-08	4.14543e-06	0.059516	0.0338983	0.0655738	0.0644589	rs780094|rs174547-rs174550	http://www.ebi.ac.uk/efo/EFO_0006809	Lipid or lipoprotein measurement	http://www.ebi.ac.uk/efo/EFO_0004529	http://www.ebi.ac.uk/efo/EFO_0004465	Other measurement	http://www.ebi.ac.uk/efo/EFO_0001444
fasting blood glucose measurement	peak insulin response measurement	55	6	1	1	2	0.000201847	1.66659e-08	4.14543e-06	0.059516	0.0338983	0.0655738	0.0644589	rs10830963|rs9356744-rs9368222	http://www.ebi.ac.uk/efo/EFO_0004465	Other measurement	http://www.ebi.ac.uk/efo/EFO_0001444	http://www.ebi.ac.uk/efo/EFO_0008000	Other measurement	http://www.ebi.ac.uk/efo/EFO_0001444
Thyroid preparation use measurement	neurotic disorder	132	59	0	3	3	0.00476359	1.66679e-08	4.14564e-06	0.0595231	0.0159574	0.0314136	0.040513	rs7831557-rs11250117|rs5758311-rs11090045|rs2921036-rs2921053	http://www.ebi.ac.uk/efo/EFO_0009933	Other measurement	http://www.ebi.ac.uk/efo/EFO_0001444	http://www.ebi.ac.uk/efo/EFO_0004257	Neurological disorder	http://www.ebi.ac.uk/efo/EFO_0000618
age at first birth measurement	age at first sexual intercourse measurement	10	32	0	2	2	0.000195731	1.66993e-08	4.15318e-06	0.0596355	0.05	0.0952381	0.100394	rs12522910-rs6885307|rs2777888-rs2188151	http://www.ebi.ac.uk/efo/EFO_0009101	Other measurement	http://www.ebi.ac.uk/efo/EFO_0001444	http://www.ebi.ac.uk/efo/EFO_0009749	Other measurement	http://www.ebi.ac.uk/efo/EFO_0001444
fatty acid measurement	gallstones	11	29	0	2	2	0.000195119	1.67068e-08	4.15475e-06	0.0596622	0.0526316	0.1	0.106457	rs780093-rs1260326|rs102275-rs174567	http://www.ebi.ac.uk/efo/EFO_0005110	Lipid or lipoprotein measurement	http://www.ebi.ac.uk/efo/EFO_0004529	http://www.ebi.ac.uk/efo/EFO_0004210	Digestive system disorder	http://www.ebi.ac.uk/efo/EFO_0000405
schizophrenia, autism spectrum disorder	sclerosing cholangitis	283	28	0	3	3	0.00484678	1.67579e-08	4.16715e-06	0.0598444	0.00974026	0.0192926	0.0242126	rs36023390-rs6803008|rs1452787-rs9636107|rs2507989-rs36057735-rs3132556-rs4143332	http://www.ebi.ac.uk/efo/EFO_0000692, http://www.ebi.ac.uk/efo/EFO_0003756	Neurological disorder	http://www.ebi.ac.uk/efo/EFO_0000618	http://www.ebi.ac.uk/efo/EFO_0004268	Digestive system disorder	http://www.ebi.ac.uk/efo/EFO_0000405
HMG CoA reductase inhibitor use measurement	appendicular lean mass	97	435	1	3	4	0.0258089	1.6794e-08	4.175e-06	0.0599736	0.00757576	0.0150376	0.0229376	rs1260326-rs4665972|rs76895963|rs66502159-rs72802342|rs28429148-rs1421085	http://www.ebi.ac.uk/efo/EFO_0009932	Other measurement	http://www.ebi.ac.uk/efo/EFO_0001444	http://www.ebi.ac.uk/efo/EFO_0004980	Other measurement	http://www.ebi.ac.uk/efo/EFO_0001444
palmitoleic acid measurement	sleep duration, triglyceride measurement	4	87	0	2	2	0.000212857	1.67941e-08	4.175e-06	0.0599739	0.0224719	0.043956	0.0402205	rs174551-rs102275|rs780093-rs1260326	http://www.ebi.ac.uk/efo/EFO_0007973	Lipid or lipoprotein measurement	http://www.ebi.ac.uk/efo/EFO_0004529	http://www.ebi.ac.uk/efo/EFO_0005271, http://www.ebi.ac.uk/efo/EFO_0004530	Other measurement,Lipid or lipoprotein measurement	http://www.ebi.ac.uk/efo/EFO_0004529,http://www.ebi.ac.uk/efo/EFO_0001444
galectin-3 measurement	sleep duration, low density lipoprotein cholesterol measurement	4	87	0	2	2	0.000212857	1.67941e-08	4.175e-06	0.0599739	0.0224719	0.043956	0.0402205	rs33988101-rs2287922|rs11065384-rs1169306	http://www.ebi.ac.uk/efo/EFO_0008137	Other measurement	http://www.ebi.ac.uk/efo/EFO_0001444	http://www.ebi.ac.uk/efo/EFO_0005271, http://www.ebi.ac.uk/efo/EFO_0004611	Other measurement,Lipid or lipoprotein measurement	http://www.ebi.ac.uk/efo/EFO_0004732,http://www.ebi.ac.uk/efo/EFO_0001444
aortic stenosis	sleep duration, low density lipoprotein cholesterol measurement	4	87	0	2	2	0.000212857	1.67941e-08	4.175e-06	0.0599739	0.0224719	0.043956	0.0402205	rs174547-rs28456|rs10455872-rs118039278	http://www.ebi.ac.uk/efo/EFO_0000266	Cardiovascular disease	http://www.ebi.ac.uk/efo/EFO_0000319	http://www.ebi.ac.uk/efo/EFO_0005271, http://www.ebi.ac.uk/efo/EFO_0004611	Other measurement,Lipid or lipoprotein measurement	http://www.ebi.ac.uk/efo/EFO_0004732,http://www.ebi.ac.uk/efo/EFO_0001444
basophil count, eosinophil count	platelet component distribution width	206	204	2	2	4	0.0257043	1.68137e-08	4.17943e-06	0.0600439	0.00985222	0.0195122	0.0300498	rs150813342|rs12982781-rs11669910|rs964184-rs66505542|rs8176685	http://www.ebi.ac.uk/efo/EFO_0005090, http://www.ebi.ac.uk/efo/EFO_0004842	Inflammatory measurement,Hematological measurement	http://www.ebi.ac.uk/efo/EFO_0004872,http://www.ebi.ac.uk/efo/EFO_0004503	http://www.ebi.ac.uk/efo/EFO_0007984	Hematological measurement	http://www.ebi.ac.uk/efo/EFO_0004503
intelligence	reticulocyte count	675	379	1	5	6	0.156477	1.68142e-08	4.17943e-06	0.0600458	0.00572519	0.0113852	0.0232612	rs1573296-rs3129977|rs12489828-rs6778735|rs12470949-rs7561675|rs9480866-rs3813498|rs56116382|rs242559-rs4606752	http://www.ebi.ac.uk/efo/EFO_0004337	Biological process	http://purl.obolibrary.org/obo/GO_0008150	http://www.ebi.ac.uk/efo/EFO_0007986	Hematological measurement	http://www.ebi.ac.uk/efo/EFO_0004503
body weight	household income	32	247	0	3	3	0.00483455	1.68421e-08	4.18607e-06	0.0601454	0.0108696	0.0215054	0.0271446	rs2568958-rs11209928|rs7498665-rs240702|rs177430-rs4800490	http://www.ebi.ac.uk/efo/EFO_0004338	Body measurement	http://www.ebi.ac.uk/efo/EFO_0004324	http://www.ebi.ac.uk/efo/EFO_0009695	Other trait	http://www.ebi.ac.uk/efo/EFO_0000001
allergic rhinitis	serum metabolite measurement	62	126	0	3	3	0.00477827	1.68463e-08	4.18682e-06	0.0601604	0.0162162	0.0319149	0.0412025	rs2519093-rs651007|rs2066362-rs7848215|rs2461475-rs4454799	http://www.ebi.ac.uk/efo/EFO_0005854	Immune system disorder	http://www.ebi.ac.uk/efo/EFO_0000540	http://www.ebi.ac.uk/efo/EFO_0005653	Other measurement	http://www.ebi.ac.uk/efo/EFO_0001444
coronary artery calcification	glycerophospholipid measurement, blood metabolite measurement	36	9	0	2	2	0.000198177	1.69687e-08	4.21694e-06	0.0605974	0.0465116	0.0888889	0.0924975	rs2295602-rs3798722|rs102275-rs174547	http://www.ebi.ac.uk/efo/EFO_0004723	Other trait	http://www.ebi.ac.uk/efo/EFO_0000001	http://www.ebi.ac.uk/efo/EFO_0007630, http://www.ebi.ac.uk/efo/EFO_0005664	Other measurement,Lipid or lipoprotein measurement	http://www.ebi.ac.uk/efo/EFO_0004529,http://www.ebi.ac.uk/efo/EFO_0001444
FEV/FEC ratio	myeloid white cell count	745	164	1	4	5	0.0747324	1.69734e-08	4.21781e-06	0.0606141	0.00553097	0.0110011	0.0195549	rs7164347-rs3131610|rs6421984-rs14408|rs78487399-rs77972916|rs7896518|rs7679673-rs2007403	http://www.ebi.ac.uk/efo/EFO_0004713	Other measurement	http://www.ebi.ac.uk/efo/EFO_0001444	http://www.ebi.ac.uk/efo/EFO_0007988	Hematological measurement	http://www.ebi.ac.uk/efo/EFO_0004503
atrophic macular degeneration, age-related macular degeneration, wet macular degeneration	cholesterol efflux capacity measurement	47	7	1	1	2	0.000201236	1.69845e-08	4.2194e-06	0.0606539	0.0384615	0.0740741	0.0745009	rs17231506-rs247616|rs2070895	http://www.ebi.ac.uk/efo/EFO_1001492, http://www.ebi.ac.uk/efo/EFO_0001365, http://www.ebi.ac.uk/efo/EFO_0004683	Neurological disorder	http://www.ebi.ac.uk/efo/EFO_0000618	http://www.ebi.ac.uk/efo/EFO_0009132	Lipid or lipoprotein measurement	http://www.ebi.ac.uk/efo/EFO_0004732
irritability measurement	unipolar depression, neuroticism measurement, response to selective serotonin reuptake inhibitor	47	7	0	2	2	0.000201236	1.69845e-08	4.2194e-06	0.0606539	0.0384615	0.0740741	0.0745009	rs2106785-rs144733372|rs2217127-rs11082011	http://www.ebi.ac.uk/efo/EFO_0009594	Other measurement	http://www.ebi.ac.uk/efo/EFO_0001444	http://www.ebi.ac.uk/efo/EFO_0003761, http://www.ebi.ac.uk/efo/EFO_0007660, http://www.ebi.ac.uk/efo/EFO_0005658	Neurological disorder,Other measurement,Response to drug	http://www.ebi.ac.uk/efo/EFO_0000618,http://purl.obolibrary.org/obo/GO_0042493,http://www.ebi.ac.uk/efo/EFO_0001444
BMI-adjusted waist-hip ratio, physical activity measurement	neuromyelitis optica	47	7	0	2	2	0.000201236	1.69845e-08	4.2194e-06	0.0606539	0.0384615	0.0740741	0.0745009	rs9378213-rs28383224|rs1150757-rs2894254	http://www.ebi.ac.uk/efo/EFO_0007788, http://www.ebi.ac.uk/efo/EFO_0008002	Body measurement,Other measurement	http://www.ebi.ac.uk/efo/EFO_0004324,http://www.ebi.ac.uk/efo/EFO_0001444	http://www.ebi.ac.uk/efo/EFO_0004256	Immune system disorder	http://www.ebi.ac.uk/efo/EFO_0000540
AQP4-IgG-positive neuromyelitis optica	BMI-adjusted waist-hip ratio, physical activity measurement	7	47	0	2	2	0.000201236	1.69845e-08	4.2194e-06	0.0606539	0.0384615	0.0740741	0.0745009	rs9378213-rs28383224|rs1150757-rs2894254	http://www.ebi.ac.uk/efo/EFO_0009584	Immune system disorder	http://www.ebi.ac.uk/efo/EFO_0000540	http://www.ebi.ac.uk/efo/EFO_0007788, http://www.ebi.ac.uk/efo/EFO_0008002	Body measurement,Other measurement	http://www.ebi.ac.uk/efo/EFO_0004324,http://www.ebi.ac.uk/efo/EFO_0001444
fatty acid measurement	red blood cell distribution width	11	768	1	2	3	0.00516729	1.69894e-08	4.22031e-06	0.0606712	0.00386598	0.00770218	0.00919325	rs780093-rs1260326|rs102275-rs174559|rs603424	http://www.ebi.ac.uk/efo/EFO_0005110	Lipid or lipoprotein measurement	http://www.ebi.ac.uk/efo/EFO_0004529	http://www.ebi.ac.uk/efo/EFO_0005192	Hematological measurement	http://www.ebi.ac.uk/efo/EFO_0004503
squamous cell lung carcinoma	white matter microstructure measurement	31	256	0	3	3	0.00485412	1.70004e-08	4.22276e-06	0.0607107	0.0105634	0.0209059	0.0263504	rs71544650-rs36109883|rs148696809-rs9257802-rs1233493|rs149866169-rs35037868	http://www.ebi.ac.uk/efo/EFO_0000708	Cancer	http://www.ebi.ac.uk/efo/EFO_0000616	http://www.ebi.ac.uk/efo/EFO_0005674	Other measurement	http://www.ebi.ac.uk/efo/EFO_0001444
body fat percentage	sleep duration, triglyceride measurement	90	87	0	3	3	0.00478928	1.70401e-08	4.23232e-06	0.0608523	0.0172414	0.0338983	0.0439344	rs5117-rs6857|rs1128249-rs6717858|rs7133378-rs1187415	http://www.ebi.ac.uk/efo/EFO_0007800	Body measurement	http://www.ebi.ac.uk/efo/EFO_0004324	http://www.ebi.ac.uk/efo/EFO_0005271, http://www.ebi.ac.uk/efo/EFO_0004530	Other measurement,Lipid or lipoprotein measurement	http://www.ebi.ac.uk/efo/EFO_0004529,http://www.ebi.ac.uk/efo/EFO_0001444
nevus count, cutaneous melanoma	suntan, skin pigmentation	68	5	1	1	2	0.000207964	1.70438e-08	4.23236e-06	0.0608656	0.028169	0.0547945	0.0522244	rs12913832|rs16891982-rs185146	http://www.ebi.ac.uk/efo/EFO_0004632, http://www.ebi.ac.uk/efo/EFO_0000389	Cancer,Other measurement	http://www.ebi.ac.uk/efo/EFO_0000616,http://www.ebi.ac.uk/efo/EFO_0001444	http://www.ebi.ac.uk/efo/EFO_0004279, http://www.ebi.ac.uk/efo/EFO_0003784	Other trait	http://www.ebi.ac.uk/efo/EFO_0000001
base metabolic rate measurement	physical activity measurement, body mass index	5	68	0	2	2	0.000207964	1.70438e-08	4.23236e-06	0.0608656	0.028169	0.0547945	0.0522244	rs11663816-rs476828|rs3751812-rs1421085	http://www.ebi.ac.uk/efo/EFO_0007777	Other measurement	http://www.ebi.ac.uk/efo/EFO_0001444	http://www.ebi.ac.uk/efo/EFO_0008002, http://www.ebi.ac.uk/efo/EFO_0004340	Other measurement,Body measurement	http://www.ebi.ac.uk/efo/EFO_0004324,http://www.ebi.ac.uk/efo/EFO_0001444
neuroblastoma, cutaneous melanoma	nevus count, cutaneous melanoma	5	68	0	2	2	0.000207964	1.70438e-08	4.23236e-06	0.0608656	0.028169	0.0547945	0.0522244	rs7412746-rs11204752|rs11591710-rs1265165	http://www.ebi.ac.uk/efo/EFO_0000621, http://www.ebi.ac.uk/efo/EFO_0000389	Cancer	http://www.ebi.ac.uk/efo/EFO_0000616	http://www.ebi.ac.uk/efo/EFO_0004632, http://www.ebi.ac.uk/efo/EFO_0000389	Cancer,Other measurement	http://www.ebi.ac.uk/efo/EFO_0000616,http://www.ebi.ac.uk/efo/EFO_0001444
chronotype measurement	daytime rest measurement	591	14	0	3	3	0.00506086	1.70567e-08	4.23481e-06	0.0609116	0.00498339	0.00991736	0.0120197	rs2653344-rs2653349|rs117124984-rs12150229|rs2048524-rs9956387	http://www.ebi.ac.uk/efo/EFO_0008328	Other measurement	http://www.ebi.ac.uk/efo/EFO_0001444	http://www.ebi.ac.uk/efo/EFO_0007828	Other measurement	http://www.ebi.ac.uk/efo/EFO_0001444
bladder carcinoma	non-small cell lung carcinoma	16	20	1	1	2	0.000195731	1.70584e-08	4.23481e-06	0.0609177	0.0588235	0.111111	0.121009	rs2293607-rs10936599|rs401681	http://www.ebi.ac.uk/efo/EFO_0000292	Cancer	http://www.ebi.ac.uk/efo/EFO_0000616	http://www.ebi.ac.uk/efo/EFO_0003060	Cancer	http://www.ebi.ac.uk/efo/EFO_0000616
ceramide measurement	low density lipoprotein cholesterol measurement, C-reactive protein measurement	16	20	0	2	2	0.000195731	1.70584e-08	4.23481e-06	0.0609177	0.0588235	0.111111	0.121009	rs11320420-rs174574|rs1183910-rs1169288	http://www.ebi.ac.uk/efo/EFO_0010222	Lipid or lipoprotein measurement	http://www.ebi.ac.uk/efo/EFO_0004529	http://www.ebi.ac.uk/efo/EFO_0004611, http://www.ebi.ac.uk/efo/EFO_0004458	Inflammatory measurement,Lipid or lipoprotein measurement	http://www.ebi.ac.uk/efo/EFO_0004732,http://www.ebi.ac.uk/efo/EFO_0004872
anxiety measurement	unipolar depression, schizophrenia	20	16	0	2	2	0.000195731	1.70584e-08	4.23481e-06	0.0609177	0.0588235	0.111111	0.121009	rs2071044-rs2535629|rs4129585-rs4976976	http://www.ebi.ac.uk/efo/EFO_0009863	Other measurement	http://www.ebi.ac.uk/efo/EFO_0001444	http://www.ebi.ac.uk/efo/EFO_0003761, http://www.ebi.ac.uk/efo/EFO_0000692	Neurological disorder	http://www.ebi.ac.uk/efo/EFO_0000618
acute myeloid leukemia	monocyte count	2598	269	0	8	8	0.427465	1.7061e-08	4.23515e-06	0.0609269	0.00279818	0.00558075	0.0141102	rs434216-rs439390|rs10510418-rs7650082|rs454150-rs35493131|rs35883536-rs1335751|rs7146-rs4807440|rs2027938-rs3731211|rs6089094-rs58904263|rs13186299-rs28722705	http://www.ebi.ac.uk/efo/EFO_0000222	Cancer	http://www.ebi.ac.uk/efo/EFO_0000616	http://www.ebi.ac.uk/efo/EFO_0005091	Hematological measurement	http://www.ebi.ac.uk/efo/EFO_0004503
Eczema, allergic rhinitis, asthma	diastolic blood pressure	78	545	0	4	4	0.0260016	1.70834e-08	4.24043e-06	0.0610071	0.00646204	0.0128411	0.019487	rs3184504-rs653178|rs9549297-rs9549238|rs12952581-rs28406364|rs34163044-rs7240948	http://purl.obolibrary.org/obo/HP_0000964, http://www.ebi.ac.uk/efo/EFO_0005854, http://www.ebi.ac.uk/efo/EFO_0000270	Immune system disorder,Other trait,Other disease	http://www.ebi.ac.uk/efo/EFO_0000001,http://www.ebi.ac.uk/efo/EFO_0000408,http://www.ebi.ac.uk/efo/EFO_0000540	http://www.ebi.ac.uk/efo/EFO_0006336	Other measurement	http://www.ebi.ac.uk/efo/EFO_0001444
glomerular filtration rate	large artery stroke, coronary heart disease	481	17	0	3	3	0.00500153	1.71563e-08	4.25824e-06	0.0612675	0.00606061	0.0120482	0.0147603	rs579459-rs550057|rs9891340-rs12936587-rs12942059|rs10850001-rs11065987	http://www.ebi.ac.uk/efo/EFO_0005208	Other measurement	http://www.ebi.ac.uk/efo/EFO_0001444	http://www.ebi.ac.uk/efo/EFO_0005524, http://www.ebi.ac.uk/efo/EFO_0001645	Cardiovascular disease	http://www.ebi.ac.uk/efo/EFO_0000319
inflammatory bowel disease	phosphatidylcholine 34:3 measurement	215	2	1	1	2	0.000263013	1.72135e-08	4.2715e-06	0.0614717	0.00930233	0.0184332	0.0139535	rs1260326|rs174576-rs4246215	http://www.ebi.ac.uk/efo/EFO_0003767	Digestive system disorder	http://www.ebi.ac.uk/efo/EFO_0000405	http://www.ebi.ac.uk/efo/EFO_0010377	Lipid or lipoprotein measurement	http://www.ebi.ac.uk/efo/EFO_0004529
gondoic acid measurement	inflammatory bowel disease	2	215	0	2	2	0.000263013	1.72135e-08	4.2715e-06	0.0614717	0.00930233	0.0184332	0.0139535	rs780094-rs1260326|rs174528-rs4246215	http://www.ebi.ac.uk/efo/EFO_0007975	Lipid or lipoprotein measurement	http://www.ebi.ac.uk/efo/EFO_0004529	http://www.ebi.ac.uk/efo/EFO_0003767	Digestive system disorder	http://www.ebi.ac.uk/efo/EFO_0000405
extranodal nasal NK/T cell lymphoma	inflammatory bowel disease	2	215	0	2	2	0.000263013	1.72135e-08	4.2715e-06	0.0614717	0.00930233	0.0184332	0.0139535	rs13015714-rs917997|rs477515-rs9271588	http://purl.obolibrary.org/obo/MONDO_0019472	Cancer	http://www.ebi.ac.uk/efo/EFO_0000616	http://www.ebi.ac.uk/efo/EFO_0003767	Digestive system disorder	http://www.ebi.ac.uk/efo/EFO_0000405
mean arterial pressure	total cholesterol measurement	102	416	3	1	4	0.0259539	1.72146e-08	4.2715e-06	0.0614754	0.0077821	0.015444	0.0235802	rs78399431-rs1997243|rs17030613|rs13107325|rs653178	http://www.ebi.ac.uk/efo/EFO_0006340	Other measurement	http://www.ebi.ac.uk/efo/EFO_0001444	http://www.ebi.ac.uk/efo/EFO_0004574	Lipid or lipoprotein measurement	http://www.ebi.ac.uk/efo/EFO_0004732
low density lipoprotein cholesterol measurement	obese body mass index status	593	14	0	3	3	0.00507799	1.72306e-08	4.27517e-06	0.0615325	0.00496689	0.00988468	0.0119796	rs9928094-rs62033400|rs13107325-rs13135092|rs76967117-rs75398113	http://www.ebi.ac.uk/efo/EFO_0004611	Lipid or lipoprotein measurement	http://www.ebi.ac.uk/efo/EFO_0004732	http://www.ebi.ac.uk/efo/EFO_0007041	Body measurement	http://www.ebi.ac.uk/efo/EFO_0004324
attention deficit hyperactivity disorder, unipolar depression, schizophrenia, autism spectrum disorder, bipolar disorder	risk-taking behaviour	16	514	0	3	3	0.00503028	1.72481e-08	4.27923e-06	0.0615953	0.0056926	0.0113208	0.0138237	rs4687552-rs2535629|rs7914558-rs12244388|rs2239030-rs1006737	http://www.ebi.ac.uk/efo/EFO_0003888, http://www.ebi.ac.uk/efo/EFO_0003761, http://www.ebi.ac.uk/efo/EFO_0000692, http://www.ebi.ac.uk/efo/EFO_0003756, http://www.ebi.ac.uk/efo/EFO_0000289	Neurological disorder	http://www.ebi.ac.uk/efo/EFO_0000618	http://www.ebi.ac.uk/efo/EFO_0008579	Biological process	http://purl.obolibrary.org/obo/GO_0008150
irritability measurement	mean corpuscular hemoglobin	47	918	0	4	4	0.0263906	1.72792e-08	4.28493e-06	0.0617063	0.00416233	0.00829016	0.0124192	rs3774800-rs9833388|rs9938550-rs8062719|rs62064595-rs2106785|rs7973253-rs888194	http://www.ebi.ac.uk/efo/EFO_0009594	Other measurement	http://www.ebi.ac.uk/efo/EFO_0001444	http://www.ebi.ac.uk/efo/EFO_0004527	Hematological measurement	http://www.ebi.ac.uk/efo/EFO_0004503
mean arterial pressure, alcohol drinking	mean corpuscular hemoglobin	47	918	0	4	4	0.0263906	1.72792e-08	4.28493e-06	0.0617063	0.00416233	0.00829016	0.0124192	rs56094641-rs62033406|rs7310615-rs597808|rs149764880-rs45553335|rs198812-rs198851	http://www.ebi.ac.uk/efo/EFO_0006340, http://www.ebi.ac.uk/efo/EFO_0004329	Biological process,Other measurement	http://purl.obolibrary.org/obo/GO_0008150,http://www.ebi.ac.uk/efo/EFO_0001444	http://www.ebi.ac.uk/efo/EFO_0004527	Hematological measurement	http://www.ebi.ac.uk/efo/EFO_0004503
omega-6 polyunsaturated fatty acid measurement	triglyceride measurement, alcohol consumption measurement	6	56	0	2	2	0.000205517	1.72831e-08	4.28493e-06	0.0617202	0.0333333	0.0645161	0.0633463	rs10740118-rs10761716|rs174547-rs174566	http://www.ebi.ac.uk/efo/EFO_0005680	Lipid or lipoprotein measurement	http://www.ebi.ac.uk/efo/EFO_0004529	http://www.ebi.ac.uk/efo/EFO_0004530, http://www.ebi.ac.uk/efo/EFO_0007878	Other measurement,Lipid or lipoprotein measurement	http://www.ebi.ac.uk/efo/EFO_0004529,http://www.ebi.ac.uk/efo/EFO_0001444
glucose tolerance test	metabolite measurement	6	56	0	2	2	0.000205517	1.72831e-08	4.28493e-06	0.0617202	0.0333333	0.0645161	0.0633463	rs780094-rs1260326|rs10830963-rs7936247	http://www.ebi.ac.uk/efo/EFO_0004307	Other measurement	http://www.ebi.ac.uk/efo/EFO_0001444	http://www.ebi.ac.uk/efo/EFO_0004725	Other measurement	http://www.ebi.ac.uk/efo/EFO_0001444
BMI-adjusted waist-hip ratio, sex interaction measurement	triglyceride measurement, alcohol consumption measurement	6	56	0	2	2	0.000205517	1.72831e-08	4.28493e-06	0.0617202	0.0333333	0.0645161	0.0633463	rs998584-rs11967262|rs1128249-rs6717858	http://www.ebi.ac.uk/efo/EFO_0007788, http://www.ebi.ac.uk/efo/EFO_0008343	Body measurement,Other measurement	http://www.ebi.ac.uk/efo/EFO_0004324,http://www.ebi.ac.uk/efo/EFO_0001444	http://www.ebi.ac.uk/efo/EFO_0004530, http://www.ebi.ac.uk/efo/EFO_0007878	Other measurement,Lipid or lipoprotein measurement	http://www.ebi.ac.uk/efo/EFO_0004529,http://www.ebi.ac.uk/efo/EFO_0001444
lipid measurement, blood metabolite measurement	triglyceride measurement, alcohol consumption measurement	6	56	0	2	2	0.000205517	1.72831e-08	4.28493e-06	0.0617202	0.0333333	0.0645161	0.0633463	rs1168041-rs4495740|rs174547-rs174566	http://www.ebi.ac.uk/efo/EFO_0004529, http://www.ebi.ac.uk/efo/EFO_0005664	Other measurement	http://www.ebi.ac.uk/efo/EFO_0001444	http://www.ebi.ac.uk/efo/EFO_0004530, http://www.ebi.ac.uk/efo/EFO_0007878	Other measurement,Lipid or lipoprotein measurement	http://www.ebi.ac.uk/efo/EFO_0004529,http://www.ebi.ac.uk/efo/EFO_0001444
docosapentaenoic acid measurement	triglyceride measurement, alcohol consumption measurement	6	56	0	2	2	0.000205517	1.72831e-08	4.28493e-06	0.0617202	0.0333333	0.0645161	0.0633463	rs780094-rs4665972|rs174547-rs174566	http://www.ebi.ac.uk/efo/EFO_0006809	Lipid or lipoprotein measurement	http://www.ebi.ac.uk/efo/EFO_0004529	http://www.ebi.ac.uk/efo/EFO_0004530, http://www.ebi.ac.uk/efo/EFO_0007878	Other measurement,Lipid or lipoprotein measurement	http://www.ebi.ac.uk/efo/EFO_0004529,http://www.ebi.ac.uk/efo/EFO_0001444
eicosapentaenoic acid measurement	metabolite measurement	6	56	0	2	2	0.000205517	1.72831e-08	4.28493e-06	0.0617202	0.0333333	0.0645161	0.0633463	rs174448-rs174547-rs174538|rs3798713-rs9393903	http://www.ebi.ac.uk/efo/EFO_0007760	Lipid or lipoprotein measurement	http://www.ebi.ac.uk/efo/EFO_0004529	http://www.ebi.ac.uk/efo/EFO_0004725	Other measurement	http://www.ebi.ac.uk/efo/EFO_0001444
Inhalant adrenergic use measurement	adult onset asthma, type II diabetes mellitus	56	6	0	2	2	0.000205517	1.72831e-08	4.28493e-06	0.0617202	0.0333333	0.0645161	0.0633463	rs2185756-rs2497318|rs174572-rs174584	http://www.ebi.ac.uk/efo/EFO_0009941	Other measurement	http://www.ebi.ac.uk/efo/EFO_0001444	http://www.ebi.ac.uk/efo/EFO_1002011, http://www.ebi.ac.uk/efo/EFO_0001360	Metabolic disorder,Other disease	http://www.ebi.ac.uk/efo/EFO_0000589,http://www.ebi.ac.uk/efo/EFO_0000408
metabolite measurement	omega-6 polyunsaturated fatty acid measurement	56	6	1	1	2	0.000205517	1.72831e-08	4.28493e-06	0.0617202	0.0333333	0.0645161	0.0633463	rs174547|rs7200543-rs4985155	http://www.ebi.ac.uk/efo/EFO_0004725	Other measurement	http://www.ebi.ac.uk/efo/EFO_0001444	http://www.ebi.ac.uk/efo/EFO_0005680	Lipid or lipoprotein measurement	http://www.ebi.ac.uk/efo/EFO_0004529
eosinophil percentage of granulocytes	smoking behavior	184	230	0	4	4	0.0258854	1.72873e-08	4.28567e-06	0.061735	0.0097561	0.0193237	0.0297493	rs2734971-rs1111180|rs10876864-rs772921|rs653178-rs597808|rs301805-rs159963	http://www.ebi.ac.uk/efo/EFO_0007996	Hematological measurement	http://www.ebi.ac.uk/efo/EFO_0004503	http://www.ebi.ac.uk/efo/EFO_0004318	Biological process	http://purl.obolibrary.org/obo/GO_0008150
chronic obstructive pulmonary disease	reticulocyte count	112	379	1	3	4	0.0259637	1.73078e-08	4.29046e-06	0.0618083	0.00821355	0.0162933	0.0249238	rs330937-rs378974|rs2991971-rs4660861|rs2571445|rs4606752-rs12373142	http://www.ebi.ac.uk/efo/EFO_0000341	Other disease	http://www.ebi.ac.uk/efo/EFO_0000408	http://www.ebi.ac.uk/efo/EFO_0007986	Hematological measurement	http://www.ebi.ac.uk/efo/EFO_0004503
Beta blocking agent use measurement	body mass index	59	2122	0	5	5	0.0765784	1.73161e-08	4.29222e-06	0.0618381	0.00229779	0.00458505	0.0079926	rs7820612-rs4357263|rs9937053-rs11646715|rs17630235-rs7310615-rs11066301|rs1275988-rs11126666|rs12459368-rs113230003	http://www.ebi.ac.uk/efo/EFO_0009929	Other measurement	http://www.ebi.ac.uk/efo/EFO_0001444	http://www.ebi.ac.uk/efo/EFO_0004340	Body measurement	http://www.ebi.ac.uk/efo/EFO_0004324
physical activity measurement, body mass index	sleep duration	68	116	1	2	3	0.00482476	1.73821e-08	4.30827e-06	0.0620735	0.0165746	0.0326087	0.0421618	rs2820313-rs2820315|rs3751812-rs8047587|rs13107325	http://www.ebi.ac.uk/efo/EFO_0008002, http://www.ebi.ac.uk/efo/EFO_0004340	Other measurement,Body measurement	http://www.ebi.ac.uk/efo/EFO_0004324,http://www.ebi.ac.uk/efo/EFO_0001444	http://www.ebi.ac.uk/efo/EFO_0005271	Other measurement	http://www.ebi.ac.uk/efo/EFO_0001444
alcohol drinking	alcohol use disorder measurement, longitudinal alcohol consumption measurement	17	19	2	0	2	0.000197566	1.73995e-08	4.3123e-06	0.062136	0.0588235	0.111111	0.121083	rs1229984|rs1260326	http://www.ebi.ac.uk/efo/EFO_0004329	Biological process	http://purl.obolibrary.org/obo/GO_0008150	http://www.ebi.ac.uk/efo/EFO_0009458, http://www.ebi.ac.uk/efo/EFO_0007645	Other measurement	http://www.ebi.ac.uk/efo/EFO_0001444
pulse pressure measurement	stroke, coronary heart disease	595	14	0	3	3	0.00509511	1.74056e-08	4.31291e-06	0.0621577	0.0049505	0.00985222	0.0119397	rs2404715-rs17114036|rs114407963-rs7582720|rs1333049-rs1333045	http://www.ebi.ac.uk/efo/EFO_0005763	Cardiovascular measurement	http://www.ebi.ac.uk/efo/EFO_0004298	http://www.ebi.ac.uk/efo/EFO_0000712, http://www.ebi.ac.uk/efo/EFO_0001645	Cardiovascular disease	http://www.ebi.ac.uk/efo/EFO_0000319
obese body mass index status	vital capacity	14	595	0	3	3	0.00509511	1.74056e-08	4.31291e-06	0.0621577	0.0049505	0.00985222	0.0119397	rs35614134-rs72982934|rs13107325-rs13135092|rs75398113-rs2764204	http://www.ebi.ac.uk/efo/EFO_0007041	Body measurement	http://www.ebi.ac.uk/efo/EFO_0004324	http://www.ebi.ac.uk/efo/EFO_0004312	Other measurement	http://www.ebi.ac.uk/efo/EFO_0001444
joint hypermobility measurement	pulse pressure measurement	14	595	0	3	3	0.00509511	1.74056e-08	4.31291e-06	0.0621577	0.0049505	0.00985222	0.0119397	rs143384-rs6142381|rs10109025-rs2898290|rs431722-rs1061808	http://www.ebi.ac.uk/efo/EFO_0007905	Other measurement	http://www.ebi.ac.uk/efo/EFO_0001444	http://www.ebi.ac.uk/efo/EFO_0005763	Cardiovascular measurement	http://www.ebi.ac.uk/efo/EFO_0004298
high density lipoprotein cholesterol measurement	serum IgG measurement	861	10	0	3	3	0.00526638	1.74183e-08	4.31576e-06	0.0622031	0.00345622	0.00688863	0.0081658	rs11900482-rs7583067|rs1771582-rs72704050|rs1051750-rs7158166	http://www.ebi.ac.uk/efo/EFO_0004612	Lipid or lipoprotein measurement	http://www.ebi.ac.uk/efo/EFO_0004732	http://www.ebi.ac.uk/efo/EFO_0004565	Other measurement	http://www.ebi.ac.uk/efo/EFO_0001444
forced expiratory volume	osteoarthritis	204	39	0	3	3	0.00486635	1.74366e-08	4.31999e-06	0.0622683	0.0125	0.0246914	0.0314067	rs143384-rs2248393|rs9357446-rs12154055|rs1560707-rs11085744	http://www.ebi.ac.uk/efo/EFO_0004314	Other measurement	http://www.ebi.ac.uk/efo/EFO_0001444	http://www.ebi.ac.uk/efo/EFO_0002506	Other disease	http://www.ebi.ac.uk/efo/EFO_0000408
blood metabolite measurement	platelet crit	156	272	3	1	4	0.0259539	1.74379e-08	4.32001e-06	0.062273	0.00943396	0.0186916	0.028739	rs1260326|rs174594-rs174548|rs3184504|rs715	http://www.ebi.ac.uk/efo/EFO_0005664	Other measurement	http://www.ebi.ac.uk/efo/EFO_0001444	http://www.ebi.ac.uk/efo/EFO_0007985	Hematological measurement	http://www.ebi.ac.uk/efo/EFO_0004503
lipid measurement	monocyte percentage of leukocytes	34	235	0	3	3	0.00488715	1.74874e-08	4.33198e-06	0.0624498	0.0112782	0.0223048	0.0282158	rs6957745-rs13247874|rs174547-rs174544|rs1260326-rs11336847	http://www.ebi.ac.uk/efo/EFO_0004529	Other measurement	http://www.ebi.ac.uk/efo/EFO_0001444	http://www.ebi.ac.uk/efo/EFO_0007989	Hematological measurement	http://www.ebi.ac.uk/efo/EFO_0004503
eye colour measurement	melanoma	13	25	1	1	2	0.000198789	1.75073e-08	4.3366e-06	0.0625208	0.0555556	0.105263	0.113426	rs16891982|rs12203592-rs62389423	http://www.ebi.ac.uk/efo/EFO_0009764	Other measurement	http://www.ebi.ac.uk/efo/EFO_0001444	http://www.ebi.ac.uk/efo/EFO_0000756	Cancer	http://www.ebi.ac.uk/efo/EFO_0000616
blood protein measurement	psoriasis vulgaris	1785	25	0	4	4	0.0272952	1.75902e-08	4.35683e-06	0.0628168	0.00221484	0.00441989	0.00649733	rs11581607-rs9988642|rs34536443-rs75407602|rs808919-rs2066819|rs4406273-rs116576188	http://www.ebi.ac.uk/efo/EFO_0007937	Other measurement	http://www.ebi.ac.uk/efo/EFO_0001444	http://www.ebi.ac.uk/efo/EFO_1001494	Immune system disorder	http://www.ebi.ac.uk/efo/EFO_0000540
brain volume measurement	smoking cessation	486	88	0	4	4	0.0261594	1.76325e-08	4.36683e-06	0.0629679	0.00701754	0.0139373	0.0212078	rs707968-rs12199648|rs329120-rs11242218|rs11663694-rs6508230-rs11663217|rs7361098-rs3761123	http://www.ebi.ac.uk/efo/EFO_0006930	Other measurement	http://www.ebi.ac.uk/efo/EFO_0001444	http://www.ebi.ac.uk/efo/EFO_0004319	Biological process	http://purl.obolibrary.org/obo/GO_0008150
apolipoprotein B measurement	lean body mass	261	163	1	3	4	0.0260218	1.7633e-08	4.36683e-06	0.0629697	0.00952381	0.0188679	0.0290213	rs12197047-rs7740188|rs1260326|rs72749770-rs933807|rs35332062-rs13247874	http://www.ebi.ac.uk/efo/EFO_0004615	Lipid or lipoprotein measurement	http://www.ebi.ac.uk/efo/EFO_0004732	http://www.ebi.ac.uk/efo/EFO_0004995	Other measurement	http://www.ebi.ac.uk/efo/EFO_0001444
cholesteryl ester transfer protein measurement	serum metabolite measurement	3	126	0	2	2	0.000231207	1.76766e-08	4.37519e-06	0.0631253	0.015748	0.0310078	0.026455	rs183130-rs247616|rs12720922-rs9939224	http://www.ebi.ac.uk/efo/EFO_0009133	Hematological measurement	http://www.ebi.ac.uk/efo/EFO_0004503	http://www.ebi.ac.uk/efo/EFO_0005653	Other measurement	http://www.ebi.ac.uk/efo/EFO_0001444
drinking behavior	uric acid measurement	3	126	2	0	2	0.000231207	1.76766e-08	4.37519e-06	0.0631253	0.015748	0.0310078	0.026455	rs11066280|rs671	http://www.ebi.ac.uk/efo/EFO_0004315	Biological process	http://purl.obolibrary.org/obo/GO_0008150	http://www.ebi.ac.uk/efo/EFO_0004761	Cardiovascular measurement	http://www.ebi.ac.uk/efo/EFO_0004298
cis/trans-18:2 fatty acid measurement, trans fatty acid measurement	serum metabolite measurement	3	126	0	2	2	0.000231207	1.76766e-08	4.37519e-06	0.0631253	0.015748	0.0310078	0.026455	rs174549-rs174546|rs2727270-rs2072114	http://www.ebi.ac.uk/efo/EFO_0006824, http://www.ebi.ac.uk/efo/EFO_0006821	Lipid or lipoprotein measurement	http://www.ebi.ac.uk/efo/EFO_0004529	http://www.ebi.ac.uk/efo/EFO_0005653	Other measurement	http://www.ebi.ac.uk/efo/EFO_0001444
obese body mass index status, urate measurement	serum metabolite measurement	3	126	1	1	2	0.000231207	1.76766e-08	4.37519e-06	0.0631253	0.015748	0.0310078	0.026455	rs780094|rs9991278-rs7680126	http://www.ebi.ac.uk/efo/EFO_0007041, http://www.ebi.ac.uk/efo/EFO_0004531	Body measurement,Other measurement	http://www.ebi.ac.uk/efo/EFO_0004324,http://www.ebi.ac.uk/efo/EFO_0001444	http://www.ebi.ac.uk/efo/EFO_0005653	Other measurement	http://www.ebi.ac.uk/efo/EFO_0001444
C-peptide measurement	serum metabolite measurement	3	126	0	2	2	0.000231207	1.76766e-08	4.37519e-06	0.0631253	0.015748	0.0310078	0.026455	rs780094-rs1260326|rs983309-rs4841132	http://www.ebi.ac.uk/efo/EFO_0005187	Other measurement	http://www.ebi.ac.uk/efo/EFO_0001444	http://www.ebi.ac.uk/efo/EFO_0005653	Other measurement	http://www.ebi.ac.uk/efo/EFO_0001444
response to darapladib, acute coronary syndrome, lipoprotein-associated phospholipase A(2) change measurement, coronary heart disease	serum metabolite measurement	3	126	0	2	2	0.000231207	1.76766e-08	4.37519e-06	0.0631253	0.015748	0.0310078	0.026455	rs7412-rs445925|rs646776-rs7528419	http://www.ebi.ac.uk/efo/EFO_0008395, http://www.ebi.ac.uk/efo/EFO_0005672, http://www.ebi.ac.uk/efo/EFO_0008432, http://www.ebi.ac.uk/efo/EFO_0001645	Cardiovascular disease,Cardiovascular measurement,Response to drug	http://www.ebi.ac.uk/efo/EFO_0000319,http://www.ebi.ac.uk/efo/EFO_0004298,http://purl.obolibrary.org/obo/GO_0042493	http://www.ebi.ac.uk/efo/EFO_0005653	Other measurement	http://www.ebi.ac.uk/efo/EFO_0001444
response to allopurinol, gout, uric acid measurement	uric acid measurement	3	126	0	2	2	0.000231207	1.76766e-08	4.37519e-06	0.0631253	0.015748	0.0310078	0.026455	rs10011796-rs3114018|rs4148155-rs2231142	http://www.ebi.ac.uk/efo/EFO_0006337, http://www.ebi.ac.uk/efo/EFO_0004274, http://www.ebi.ac.uk/efo/EFO_0004761	Metabolic disorder,Cardiovascular measurement,Response to drug	http://www.ebi.ac.uk/efo/EFO_0000589,http://www.ebi.ac.uk/efo/EFO_0004298,http://purl.obolibrary.org/obo/GO_0042493	http://www.ebi.ac.uk/efo/EFO_0004761	Cardiovascular measurement	http://www.ebi.ac.uk/efo/EFO_0004298
glutamine measurement, amino acid measurement	serum metabolite measurement	3	126	0	2	2	0.000231207	1.76766e-08	4.37519e-06	0.0631253	0.015748	0.0310078	0.026455	rs2657879-rs7302925|rs12613336-rs4673546	http://www.ebi.ac.uk/efo/EFO_0009768, http://www.ebi.ac.uk/efo/EFO_0005134	Other measurement	http://www.ebi.ac.uk/efo/EFO_0001444	http://www.ebi.ac.uk/efo/EFO_0005653	Other measurement	http://www.ebi.ac.uk/efo/EFO_0001444
albumin:globulin ratio measurement	blood metabolite measurement	51	156	2	1	3	0.00486635	1.76859e-08	4.37719e-06	0.0631585	0.0147059	0.0289855	0.0372109	rs1313566-rs1260326|rs2727271|rs174548	http://www.ebi.ac.uk/efo/EFO_0005128	Cardiovascular measurement	http://www.ebi.ac.uk/efo/EFO_0004298	http://www.ebi.ac.uk/efo/EFO_0005664	Other measurement	http://www.ebi.ac.uk/efo/EFO_0001444
celiac disease	type II diabetes mellitus	71	605	4	0	4	0.0262738	1.76885e-08	4.37754e-06	0.0631679	0.00595238	0.0118343	0.0179155	rs3087243|rs1893592|rs3184504|rs2542148	http://www.ebi.ac.uk/efo/EFO_0001060	Immune system disorder	http://www.ebi.ac.uk/efo/EFO_0000540	http://www.ebi.ac.uk/efo/EFO_0001360	Metabolic disorder	http://www.ebi.ac.uk/efo/EFO_0000589
granulocyte percentage of myeloid white cells	phosphatidylcholine 34:3 measurement	218	2	0	2	2	0.000266683	1.76984e-08	4.37908e-06	0.0632033	0.00917431	0.0181818	0.0137615	rs174576-rs174556|rs1260326-rs11336847	http://www.ebi.ac.uk/efo/EFO_0007997	Hematological measurement	http://www.ebi.ac.uk/efo/EFO_0004503	http://www.ebi.ac.uk/efo/EFO_0010377	Lipid or lipoprotein measurement	http://www.ebi.ac.uk/efo/EFO_0004529
gondoic acid measurement	granulocyte percentage of myeloid white cells	2	218	0	2	2	0.000266683	1.76984e-08	4.37908e-06	0.0632033	0.00917431	0.0181818	0.0137615	rs780094-rs11336847|rs174556-rs174528	http://www.ebi.ac.uk/efo/EFO_0007975	Lipid or lipoprotein measurement	http://www.ebi.ac.uk/efo/EFO_0004529	http://www.ebi.ac.uk/efo/EFO_0007997	Hematological measurement	http://www.ebi.ac.uk/efo/EFO_0004503
C-X-C motif chemokine 6 measurement	granulocyte percentage of myeloid white cells	2	218	0	2	2	0.000266683	1.76984e-08	4.37908e-06	0.0632033	0.00917431	0.0181818	0.0137615	rs547770310-rs35562567|rs16850073-rs72650832	http://www.ebi.ac.uk/efo/EFO_0008059	Other measurement	http://www.ebi.ac.uk/efo/EFO_0001444	http://www.ebi.ac.uk/efo/EFO_0007997	Hematological measurement	http://www.ebi.ac.uk/efo/EFO_0004503
brain volume measurement	urate measurement	486	253	1	4	5	0.0752083	1.77635e-08	4.39488e-06	0.0634358	0.00681199	0.0135318	0.0241964	rs4246529-rs4971088|rs1481012-rs2728107|rs4962699-rs4962691|rs12134456|rs5804584-rs626277	http://www.ebi.ac.uk/efo/EFO_0006930	Other measurement	http://www.ebi.ac.uk/efo/EFO_0001444	http://www.ebi.ac.uk/efo/EFO_0004531	Other measurement	http://www.ebi.ac.uk/efo/EFO_0001444
blood metabolite measurement, protein measurement, amino acid measurement	fasting blood insulin measurement	33	10	0	2	2	0.000201847	1.77767e-08	4.39784e-06	0.0634828	0.0487805	0.0930233	0.0978218	rs780094-rs1260326|rs2169387-rs4841132	http://www.ebi.ac.uk/efo/EFO_0005664, http://www.ebi.ac.uk/efo/EFO_0004747, http://www.ebi.ac.uk/efo/EFO_0005134	Other measurement	http://www.ebi.ac.uk/efo/EFO_0001444	http://www.ebi.ac.uk/efo/EFO_0004466	Other measurement	http://www.ebi.ac.uk/efo/EFO_0001444
colorectal cancer	erythrocyte count	132	937	0	5	5	0.0756523	1.78165e-08	4.40722e-06	0.0636251	0.00469925	0.00935454	0.016561	rs2179593-rs6031307|rs4546885-rs6424881|rs102275-rs174537|rs3184504-rs597808|rs12637184-rs10936599	http://www.ebi.ac.uk/efo/EFO_0005842	Cancer	http://www.ebi.ac.uk/efo/EFO_0000616	http://www.ebi.ac.uk/efo/EFO_0004305	Hematological measurement	http://www.ebi.ac.uk/efo/EFO_0004503
Crohn's disease	diet measurement	204	209	0	4	4	0.0260787	1.78171e-08	4.40722e-06	0.063627	0.00977995	0.0193705	0.0298257	rs26528-rs240707|rs780094-rs1260326|rs727563-rs11090045|rs516246-rs8112983	http://www.ebi.ac.uk/efo/EFO_0000384	Digestive system disorder	http://www.ebi.ac.uk/efo/EFO_0000405	http://www.ebi.ac.uk/efo/EFO_0008111	Other measurement	http://www.ebi.ac.uk/efo/EFO_0001444
neutrophil percentage of leukocytes	serum non-albumin protein measurement	135	59	0	3	3	0.00487186	1.78381e-08	4.41211e-06	0.0637021	0.0157068	0.0309278	0.0398617	rs1585213-rs230501|rs4975538-rs7734992|rs5763821-rs2412975	http://www.ebi.ac.uk/efo/EFO_0007990	Hematological measurement	http://www.ebi.ac.uk/efo/EFO_0004503	http://www.ebi.ac.uk/efo/EFO_0004568	Other measurement	http://www.ebi.ac.uk/efo/EFO_0001444
Eczema, allergic rhinitis, asthma	basophil count	78	102	0	3	3	0.00486635	1.78738e-08	4.42064e-06	0.0638297	0.0169492	0.0333333	0.0431649	rs11065979-rs653178|rs891058-rs10165200|rs2074585-rs3540	http://purl.obolibrary.org/obo/HP_0000964, http://www.ebi.ac.uk/efo/EFO_0005854, http://www.ebi.ac.uk/efo/EFO_0000270	Immune system disorder,Other trait,Other disease	http://www.ebi.ac.uk/efo/EFO_0000001,http://www.ebi.ac.uk/efo/EFO_0000408,http://www.ebi.ac.uk/efo/EFO_0000540	http://www.ebi.ac.uk/efo/EFO_0005090	Inflammatory measurement	http://www.ebi.ac.uk/efo/EFO_0004872
MHC class I polypeptide-related sequence B measurement	lung adenocarcinoma	11	30	0	2	2	0.000201847	1.79001e-08	4.42622e-06	0.0639235	0.0512821	0.097561	0.103587	rs33932084-rs4324798-rs3129682|rs3094005-rs3117582	http://www.ebi.ac.uk/efo/EFO_0008234	Other measurement	http://www.ebi.ac.uk/efo/EFO_0001444	http://www.ebi.ac.uk/efo/EFO_0000571	Cancer	http://www.ebi.ac.uk/efo/EFO_0000616
lung adenocarcinoma	thyroid carcinoma	30	11	0	2	2	0.000201847	1.79001e-08	4.42622e-06	0.0639235	0.0512821	0.097561	0.103587	rs6793295-rs2293607|rs11591710-rs7902587	http://www.ebi.ac.uk/efo/EFO_0000571	Cancer	http://www.ebi.ac.uk/efo/EFO_0000616	http://www.ebi.ac.uk/efo/EFO_0002892	Cancer	http://www.ebi.ac.uk/efo/EFO_0000616
chronic kidney disease, serum metabolite measurement	fatty acid measurement	30	11	2	0	2	0.000201847	1.79001e-08	4.42622e-06	0.0639235	0.0512821	0.097561	0.103587	rs102275|rs603424	http://www.ebi.ac.uk/efo/EFO_0003884, http://www.ebi.ac.uk/efo/EFO_0005653	Other measurement,Other disease	http://www.ebi.ac.uk/efo/EFO_0000408,http://www.ebi.ac.uk/efo/EFO_0001444	http://www.ebi.ac.uk/efo/EFO_0005110	Lipid or lipoprotein measurement	http://www.ebi.ac.uk/efo/EFO_0004529
respiratory system disease	total cholesterol measurement	103	416	0	4	4	0.0262083	1.79065e-08	4.42722e-06	0.0639464	0.00776699	0.0154143	0.0235352	rs72938315-rs115400054|rs2927439-rs8100197|rs1535-rs174535|rs648324-rs6687430	http://www.ebi.ac.uk/efo/EFO_0000684	Other disease	http://www.ebi.ac.uk/efo/EFO_0000408	http://www.ebi.ac.uk/efo/EFO_0004574	Lipid or lipoprotein measurement	http://www.ebi.ac.uk/efo/EFO_0004732
Drugs used in diabetes use measurement	glucose tolerance test	57	6	0	2	2	0.000209187	1.79115e-08	4.42722e-06	0.0639644	0.0327869	0.0634921	0.0622714	rs11720108-rs2877716|rs780093-rs1260326	http://www.ebi.ac.uk/efo/EFO_0009924	Other measurement	http://www.ebi.ac.uk/efo/EFO_0001444	http://www.ebi.ac.uk/efo/EFO_0004307	Other measurement	http://www.ebi.ac.uk/efo/EFO_0001444
lipid measurement, blood metabolite measurement	triglyceride measurement, alcohol drinking	6	57	0	2	2	0.000209187	1.79115e-08	4.42722e-06	0.0639644	0.0327869	0.0634921	0.0622714	rs1168041-rs4495740|rs174547-rs174566	http://www.ebi.ac.uk/efo/EFO_0004529, http://www.ebi.ac.uk/efo/EFO_0005664	Other measurement	http://www.ebi.ac.uk/efo/EFO_0001444	http://www.ebi.ac.uk/efo/EFO_0004530, http://www.ebi.ac.uk/efo/EFO_0004329	Biological process,Lipid or lipoprotein measurement	http://www.ebi.ac.uk/efo/EFO_0004529,http://purl.obolibrary.org/obo/GO_0008150
omega-6 polyunsaturated fatty acid measurement	triglyceride measurement, alcohol drinking	6	57	0	2	2	0.000209187	1.79115e-08	4.42722e-06	0.0639644	0.0327869	0.0634921	0.0622714	rs10740118-rs10761716|rs174547-rs174566	http://www.ebi.ac.uk/efo/EFO_0005680	Lipid or lipoprotein measurement	http://www.ebi.ac.uk/efo/EFO_0004529	http://www.ebi.ac.uk/efo/EFO_0004530, http://www.ebi.ac.uk/efo/EFO_0004329	Biological process,Lipid or lipoprotein measurement	http://www.ebi.ac.uk/efo/EFO_0004529,http://purl.obolibrary.org/obo/GO_0008150
BMI-adjusted waist-hip ratio, sex interaction measurement	triglyceride measurement, alcohol drinking	6	57	0	2	2	0.000209187	1.79115e-08	4.42722e-06	0.0639644	0.0327869	0.0634921	0.0622714	rs998584-rs11967262|rs1128249-rs6717858	http://www.ebi.ac.uk/efo/EFO_0007788, http://www.ebi.ac.uk/efo/EFO_0008343	Body measurement,Other measurement	http://www.ebi.ac.uk/efo/EFO_0004324,http://www.ebi.ac.uk/efo/EFO_0001444	http://www.ebi.ac.uk/efo/EFO_0004530, http://www.ebi.ac.uk/efo/EFO_0004329	Biological process,Lipid or lipoprotein measurement	http://www.ebi.ac.uk/efo/EFO_0004529,http://purl.obolibrary.org/obo/GO_0008150
docosapentaenoic acid measurement	triglyceride measurement, alcohol drinking	6	57	0	2	2	0.000209187	1.79115e-08	4.42722e-06	0.0639644	0.0327869	0.0634921	0.0622714	rs780094-rs4665972|rs174547-rs174566	http://www.ebi.ac.uk/efo/EFO_0006809	Lipid or lipoprotein measurement	http://www.ebi.ac.uk/efo/EFO_0004529	http://www.ebi.ac.uk/efo/EFO_0004530, http://www.ebi.ac.uk/efo/EFO_0004329	Biological process,Lipid or lipoprotein measurement	http://www.ebi.ac.uk/efo/EFO_0004529,http://purl.obolibrary.org/obo/GO_0008150
peak expiratory flow	pulmonary function measurement	90	4	0	2	2	0.000220197	1.79792e-08	4.44332e-06	0.064206	0.0217391	0.0425532	0.0388804	rs13116999-rs13147758|rs7733410-rs7733088	http://www.ebi.ac.uk/efo/EFO_0009718	Other measurement	http://www.ebi.ac.uk/efo/EFO_0001444	http://www.ebi.ac.uk/efo/EFO_0003892	Other measurement	http://www.ebi.ac.uk/efo/EFO_0001444
body fat percentage	neuroimaging measurement	90	4	1	1	2	0.000220197	1.79792e-08	4.44332e-06	0.064206	0.0217391	0.0425532	0.0388804	rs6857-rs429358|rs13107325	http://www.ebi.ac.uk/efo/EFO_0007800	Body measurement	http://www.ebi.ac.uk/efo/EFO_0004324	http://www.ebi.ac.uk/efo/EFO_0004346	Other measurement	http://www.ebi.ac.uk/efo/EFO_0001444
creatinine measurement, glomerular filtration rate	fibroblast growth factor 23 measurement	70	5	0	2	2	0.00021408	1.80688e-08	4.46484e-06	0.0645259	0.0273973	0.0533333	0.0507526	rs11741640-rs6420094|rs6127099-rs17216707	http://www.ebi.ac.uk/efo/EFO_0004518, http://www.ebi.ac.uk/efo/EFO_0005208	Other measurement	http://www.ebi.ac.uk/efo/EFO_0001444	http://www.ebi.ac.uk/efo/EFO_0009381	Other measurement	http://www.ebi.ac.uk/efo/EFO_0001444
atherosclerosis	systolic blood pressure, alcohol drinking	5	70	0	2	2	0.00021408	1.80688e-08	4.46484e-06	0.0645259	0.0273973	0.0533333	0.0507526	rs6601530-rs13276026|rs17398575-rs2392929	http://www.ebi.ac.uk/efo/EFO_0003914	Cardiovascular disease	http://www.ebi.ac.uk/efo/EFO_0000319	http://www.ebi.ac.uk/efo/EFO_0006335, http://www.ebi.ac.uk/efo/EFO_0004329	Biological process,Other measurement	http://purl.obolibrary.org/obo/GO_0008150,http://www.ebi.ac.uk/efo/EFO_0001444
low density lipoprotein cholesterol measurement, alcohol consumption measurement	mean corpuscular hemoglobin concentration	62	129	0	3	3	0.00489204	1.80872e-08	4.46908e-06	0.0645917	0.0159574	0.0314136	0.0405295	rs12491937-rs1584063|rs28601761-rs2954021|rs9438905-rs1043879	http://www.ebi.ac.uk/efo/EFO_0004611, http://www.ebi.ac.uk/efo/EFO_0007878	Other measurement,Lipid or lipoprotein measurement	http://www.ebi.ac.uk/efo/EFO_0004732,http://www.ebi.ac.uk/efo/EFO_0001444	http://www.ebi.ac.uk/efo/EFO_0004528	Hematological measurement	http://www.ebi.ac.uk/efo/EFO_0004503
body weight	urate measurement	32	253	1	2	3	0.00495198	1.81034e-08	4.47277e-06	0.0646494	0.0106383	0.0210526	0.0265571	rs6746275-rs7561317|rs11663816-rs12967135|rs8050136	http://www.ebi.ac.uk/efo/EFO_0004338	Body measurement	http://www.ebi.ac.uk/efo/EFO_0004324	http://www.ebi.ac.uk/efo/EFO_0004531	Other measurement	http://www.ebi.ac.uk/efo/EFO_0001444
alcohol use disorder measurement	body mass index, fasting blood glucose measurement	15	22	0	2	2	0.000201847	1.81469e-08	4.48322e-06	0.064805	0.0571429	0.108108	0.117276	rs780094-rs1260326|rs7944584-rs2293576	http://www.ebi.ac.uk/efo/EFO_0009458	Other measurement	http://www.ebi.ac.uk/efo/EFO_0001444	http://www.ebi.ac.uk/efo/EFO_0004340, http://www.ebi.ac.uk/efo/EFO_0004465	Body measurement,Other measurement	http://www.ebi.ac.uk/efo/EFO_0004324,http://www.ebi.ac.uk/efo/EFO_0001444
Abnormality of refraction	platelet crit	454	272	1	4	5	0.0755324	1.81684e-08	4.48821e-06	0.0648816	0.00693481	0.0137741	0.0246436	rs4905998-rs1555405-rs9324022|rs6910696-rs11153164|rs4420638-rs429358|rs7129527-rs2028155|rs1260326	http://purl.obolibrary.org/obo/HP_0000539	Other trait	http://www.ebi.ac.uk/efo/EFO_0000001	http://www.ebi.ac.uk/efo/EFO_0007985	Hematological measurement	http://www.ebi.ac.uk/efo/EFO_0004503
eosinophil count	fasting blood glucose measurement	791	55	0	4	4	0.0266102	1.81861e-08	4.49229e-06	0.064945	0.00475059	0.00945626	0.0142222	rs174550-rs174548|rs10248619-rs145761614|rs2519093-rs651007|rs6703872-rs1002487	http://www.ebi.ac.uk/efo/EFO_0004842	Hematological measurement	http://www.ebi.ac.uk/efo/EFO_0004503	http://www.ebi.ac.uk/efo/EFO_0004465	Other measurement	http://www.ebi.ac.uk/efo/EFO_0001444
HMG CoA reductase inhibitor use measurement	hair colour measurement	97	444	0	4	4	0.0263429	1.82253e-08	4.50164e-06	0.0650848	0.00744879	0.0147874	0.0225471	rs4665978-rs1260326|rs10811650-rs1537371|rs2737245-rs800534|rs221907-rs2526882	http://www.ebi.ac.uk/efo/EFO_0009932	Other measurement	http://www.ebi.ac.uk/efo/EFO_0001444	http://www.ebi.ac.uk/efo/EFO_0007822	Other measurement	http://www.ebi.ac.uk/efo/EFO_0001444
ankylosing spondylitis, psoriasis, ulcerative colitis, Crohn's disease, sclerosing cholangitis	dentures	225	36	1	2	3	0.00495443	1.83021e-08	4.52031e-06	0.0653592	0.0116279	0.0229885	0.0291364	rs11672900-rs679574|rs1569414|rs12943464-rs3865314	http://www.ebi.ac.uk/efo/EFO_0003898, http://www.ebi.ac.uk/efo/EFO_0000676, http://www.ebi.ac.uk/efo/EFO_0000729, http://www.ebi.ac.uk/efo/EFO_0000384, http://www.ebi.ac.uk/efo/EFO_0004268	Digestive system disorder,Immune system disorder	http://www.ebi.ac.uk/efo/EFO_0000405,http://www.ebi.ac.uk/efo/EFO_0000540	http://www.ebi.ac.uk/efo/EFO_0010078	Other trait	http://www.ebi.ac.uk/efo/EFO_0000001
BMI-adjusted waist circumference	hip bone size	1266	35	0	4	4	0.0271026	1.83822e-08	4.5394e-06	0.0656452	0.00308404	0.00614912	0.00913519	rs72834687-rs9912305|rs143384-rs224331|rs12601029-rs9908473|rs12507427-rs982903	http://www.ebi.ac.uk/efo/EFO_0007789	Body measurement	http://www.ebi.ac.uk/efo/EFO_0004324	http://www.ebi.ac.uk/efo/EFO_0004844	Body measurement	http://www.ebi.ac.uk/efo/EFO_0004324
adult onset asthma	multiple sclerosis, IgG index	91	4	0	2	2	0.000222644	1.83832e-08	4.5394e-06	0.0656488	0.0215054	0.0421053	0.0384534	rs9275282-rs6457617|rs3104369-rs9271640	http://www.ebi.ac.uk/efo/EFO_1002011	Other disease	http://www.ebi.ac.uk/efo/EFO_0000408	http://www.ebi.ac.uk/efo/EFO_0003885, http://www.ebi.ac.uk/efo/EFO_0006929	Other measurement,Immune system disorder	http://www.ebi.ac.uk/efo/EFO_0001444,http://www.ebi.ac.uk/efo/EFO_0000540
adult onset asthma	perceived unattractiveness to mosquitos measurement	91	4	0	2	2	0.000222644	1.83832e-08	4.5394e-06	0.0656488	0.0215054	0.0421053	0.0384534	rs1612904-rs9275282|rs6866614-rs1858074	http://www.ebi.ac.uk/efo/EFO_1002011	Other disease	http://www.ebi.ac.uk/efo/EFO_0000408	http://www.ebi.ac.uk/efo/EFO_0008380	Other measurement	http://www.ebi.ac.uk/efo/EFO_0001444
diet measurement	low density lipoprotein cholesterol measurement	209	593	1	4	5	0.0758071	1.83892e-08	4.54056e-06	0.0656701	0.00627353	0.0124688	0.0222424	rs35797675-rs17145738|rs6857-rs429358|rs56094641-rs62033400|rs1260326|rs516316-rs8112983	http://www.ebi.ac.uk/efo/EFO_0008111	Other measurement	http://www.ebi.ac.uk/efo/EFO_0001444	http://www.ebi.ac.uk/efo/EFO_0004611	Lipid or lipoprotein measurement	http://www.ebi.ac.uk/efo/EFO_0004732
mean arterial pressure, alcohol consumption measurement	platelet crit	30	272	0	3	3	0.00499113	1.84293e-08	4.55015e-06	0.0658133	0.0100334	0.0198675	0.0249902	rs35427-rs35441|rs198833-rs198851|rs3184504-rs7310615	http://www.ebi.ac.uk/efo/EFO_0006340, http://www.ebi.ac.uk/efo/EFO_0007878	Other measurement	http://www.ebi.ac.uk/efo/EFO_0001444	http://www.ebi.ac.uk/efo/EFO_0007985	Hematological measurement	http://www.ebi.ac.uk/efo/EFO_0004503
neutrophil percentage of granulocytes	urate measurement	170	253	0	4	4	0.0263074	1.84306e-08	4.55017e-06	0.0658182	0.00954654	0.0189125	0.0290948	rs5835176-rs1234413-rs2307394|rs7417952-rs35797862|rs11204682-rs11204701|rs653178-rs10774625	http://www.ebi.ac.uk/efo/EFO_0007994	Hematological measurement	http://www.ebi.ac.uk/efo/EFO_0004503	http://www.ebi.ac.uk/efo/EFO_0004531	Other measurement	http://www.ebi.ac.uk/efo/EFO_0001444
mathematical ability	neutrophil percentage of granulocytes	1538	170	0	6	6	0.159924	1.84511e-08	4.55489e-06	0.0658911	0.00352526	0.00702576	0.0141936	rs10876864-rs2640564|rs3776005-rs25884|rs71636784-rs72307178|rs5751077-rs11090045|rs392134-rs72766638|rs62084690-rs148803332	http://www.ebi.ac.uk/efo/EFO_0004875	Biological process	http://purl.obolibrary.org/obo/GO_0008150	http://www.ebi.ac.uk/efo/EFO_0007994	Hematological measurement	http://www.ebi.ac.uk/efo/EFO_0004503
bone density	intelligence	184	675	0	5	5	0.0759679	1.8501e-08	4.56692e-06	0.0660696	0.0058548	0.0116414	0.0207266	rs13212044-rs13204965|rs8070128-rs4925114|rs9973361-rs13421971|rs12821008-rs1054442|rs242559-rs1864325	http://www.ebi.ac.uk/efo/EFO_0003923	Other measurement	http://www.ebi.ac.uk/efo/EFO_0001444	http://www.ebi.ac.uk/efo/EFO_0004337	Biological process	http://purl.obolibrary.org/obo/GO_0008150
bone density	feeling miserable measurement	184	44	0	3	3	0.00495198	1.85101e-08	4.56883e-06	0.0661019	0.0133333	0.0263158	0.033604	rs1864325-rs56280951|rs2306032-rs7128325|rs2252865-rs3795310	http://www.ebi.ac.uk/efo/EFO_0003923	Other measurement	http://www.ebi.ac.uk/efo/EFO_0001444	http://www.ebi.ac.uk/efo/EFO_0009598	Other measurement	http://www.ebi.ac.uk/efo/EFO_0001444
mean corpuscular hemoglobin concentration	soluble transferrin receptor measurement, iron biomarker measurement	129	3	1	1	2	0.000236712	1.85317e-08	4.57386e-06	0.0661792	0.0153846	0.030303	0.0258398	rs855791|rs1408272-rs79220007	http://www.ebi.ac.uk/efo/EFO_0004528	Hematological measurement	http://www.ebi.ac.uk/efo/EFO_0004503	http://www.ebi.ac.uk/efo/EFO_0004460, http://www.ebi.ac.uk/efo/EFO_0004461	Other measurement	http://www.ebi.ac.uk/efo/EFO_0001444
systemic lupus erythematosus	waist-hip ratio	172	723	1	4	5	0.0760634	1.85644e-08	4.58161e-06	0.0662959	0.00561798	0.0111732	0.0198709	rs8072449-rs2385263|rs1270942-rs3093988|rs597808|rs1513272-rs702814|rs11724804-rs3733345	http://www.ebi.ac.uk/efo/EFO_0002690	Immune system disorder	http://www.ebi.ac.uk/efo/EFO_0000540	http://www.ebi.ac.uk/efo/EFO_0004343	Body measurement	http://www.ebi.ac.uk/efo/EFO_0004324
immunoglobulin isotype switching measurement	total cholesterol measurement	20	416	0	3	3	0.005089	1.85855e-08	4.58651e-06	0.0663713	0.00692841	0.0137615	0.0169916	rs9985315-rs6794695|rs1265565-rs653178|rs9405084-rs9266229-rs6920323	http://www.ebi.ac.uk/efo/EFO_0010128	Other measurement	http://www.ebi.ac.uk/efo/EFO_0001444	http://www.ebi.ac.uk/efo/EFO_0004574	Lipid or lipoprotein measurement	http://www.ebi.ac.uk/efo/EFO_0004732
autoimmune thyroid disease, Hashimoto's thyroiditis, Graves disease	type I diabetes mellitus	5	71	1	1	2	0.000217139	1.85925e-08	4.58664e-06	0.0663962	0.027027	0.0526316	0.0500473	rs11571297-rs3087243|rs2476601	http://www.ebi.ac.uk/efo/EFO_0006812, http://www.ebi.ac.uk/efo/EFO_0003779, http://www.ebi.ac.uk/efo/EFO_0004237	Immune system disorder	http://www.ebi.ac.uk/efo/EFO_0000540	http://www.ebi.ac.uk/efo/EFO_0001359	Metabolic disorder	http://www.ebi.ac.uk/efo/EFO_0000589
Epstein Barr virus nuclear antigen 1 IgG measurement	type I diabetes mellitus	5	71	0	2	2	0.000217139	1.85925e-08	4.58664e-06	0.0663962	0.027027	0.0526316	0.0500473	rs2516049-rs9268853|rs9272371-rs1770-rs9272346-rs6927022	http://www.ebi.ac.uk/efo/EFO_0007790	Other measurement	http://www.ebi.ac.uk/efo/EFO_0001444	http://www.ebi.ac.uk/efo/EFO_0001359	Metabolic disorder	http://www.ebi.ac.uk/efo/EFO_0000589
autoimmune thyroid disease, Hashimoto's thyroiditis, Graves disease	celiac disease	5	71	0	2	2	0.000217139	1.85925e-08	4.58664e-06	0.0663962	0.027027	0.0526316	0.0500473	rs11571297-rs3087243|rs2030519-rs13093110	http://www.ebi.ac.uk/efo/EFO_0006812, http://www.ebi.ac.uk/efo/EFO_0003779, http://www.ebi.ac.uk/efo/EFO_0004237	Immune system disorder	http://www.ebi.ac.uk/efo/EFO_0000540	http://www.ebi.ac.uk/efo/EFO_0001060	Immune system disorder	http://www.ebi.ac.uk/efo/EFO_0000540
cutaneous melanoma	neuroblastoma, cutaneous melanoma	71	5	0	2	2	0.000217139	1.85925e-08	4.58664e-06	0.0663962	0.027027	0.0526316	0.0500473	rs8444-rs11204752|rs11591710-rs7902587	http://www.ebi.ac.uk/efo/EFO_0000389	Cancer	http://www.ebi.ac.uk/efo/EFO_0000616	http://www.ebi.ac.uk/efo/EFO_0000621, http://www.ebi.ac.uk/efo/EFO_0000389	Cancer	http://www.ebi.ac.uk/efo/EFO_0000616
albuminuria	coffee consumption	71	5	1	1	2	0.000217139	1.85925e-08	4.58664e-06	0.0663962	0.027027	0.0526316	0.0500473	rs2472297-rs2470893|rs4410790	http://www.ebi.ac.uk/efo/EFO_0004285	Other trait	http://www.ebi.ac.uk/efo/EFO_0000001	http://www.ebi.ac.uk/efo/EFO_0004330	Biological process	http://purl.obolibrary.org/obo/GO_0008150
beta-2 microglobulin measurement	sclerosing cholangitis	12	28	2	0	2	0.000205517	1.86654e-08	4.60431e-06	0.0666566	0.0526316	0.1	0.10685	HLA-B*08:01|rs3184504	http://www.ebi.ac.uk/efo/EFO_0005197	Other measurement	http://www.ebi.ac.uk/efo/EFO_0001444	http://www.ebi.ac.uk/efo/EFO_0004268	Digestive system disorder	http://www.ebi.ac.uk/efo/EFO_0000405
erythrocyte count	femoral neck bone mineral density	937	47	0	4	4	0.0269368	1.87498e-08	4.6248e-06	0.0669578	0.00408163	0.00813008	0.0121764	rs7812088-rs73169678|rs6426749-rs34963268|rs6927936-rs9466056|rs66739581-rs17040773	http://www.ebi.ac.uk/efo/EFO_0004305	Hematological measurement	http://www.ebi.ac.uk/efo/EFO_0004503	http://www.ebi.ac.uk/efo/EFO_0007785	Other measurement	http://www.ebi.ac.uk/efo/EFO_0001444
diet measurement	pulse pressure measurement, alcohol drinking	209	39	0	3	3	0.00498563	1.87555e-08	4.62589e-06	0.0669783	0.0122449	0.0241935	0.0307531	rs11993089-rs9650622|rs6995407-rs12682352|rs9928094-rs56094641	http://www.ebi.ac.uk/efo/EFO_0008111	Other measurement	http://www.ebi.ac.uk/efo/EFO_0001444	http://www.ebi.ac.uk/efo/EFO_0005763, http://www.ebi.ac.uk/efo/EFO_0004329	Biological process,Cardiovascular measurement	http://purl.obolibrary.org/obo/GO_0008150,http://www.ebi.ac.uk/efo/EFO_0004298
neutrophil count, basophil count	parental longevity	153	53	0	3	3	0.00495994	1.87604e-08	4.62679e-06	0.066996	0.0147783	0.0291262	0.0374138	rs1230666-rs2476601|rs74444983-rs73036517|rs3184504-rs7137828	http://www.ebi.ac.uk/efo/EFO_0004833, http://www.ebi.ac.uk/efo/EFO_0005090	Inflammatory measurement,Hematological measurement	http://www.ebi.ac.uk/efo/EFO_0004872,http://www.ebi.ac.uk/efo/EFO_0004503	http://www.ebi.ac.uk/efo/EFO_0007796	Other measurement	http://www.ebi.ac.uk/efo/EFO_0001444
Graves disease	serum IgM measurement	24	14	1	1	2	0.000205517	1.87911e-08	4.63386e-06	0.0671053	0.0555556	0.105263	0.113679	rs2269710-rs3132613|rs2476601	http://www.ebi.ac.uk/efo/EFO_0004237	Immune system disorder	http://www.ebi.ac.uk/efo/EFO_0000540	http://www.ebi.ac.uk/efo/EFO_0004993	Other measurement	http://www.ebi.ac.uk/efo/EFO_0001444
Oral ulcer	cutaneous lupus erythematosus	92	4	0	2	2	0.00022509	1.87917e-08	4.63386e-06	0.0671076	0.0212766	0.0416667	0.0380356	rs78479381-rs3130564|rs1233491-rs2517664	http://purl.obolibrary.org/obo/HP_0000155	Other trait	http://www.ebi.ac.uk/efo/EFO_0000001	http://www.ebi.ac.uk/efo/EFO_0003834	Immune system disorder	http://www.ebi.ac.uk/efo/EFO_0000540
mean platelet volume	total cholesterol measurement	299	416	1	4	5	0.0760805	1.88531e-08	4.64746e-06	0.0673267	0.00704225	0.013986	0.0250354	rs964184|rs1535-rs7394579|rs11540084-rs10460181|rs2452170-rs2287922|rs1469149-rs11950562	http://www.ebi.ac.uk/efo/EFO_0004584	Hematological measurement	http://www.ebi.ac.uk/efo/EFO_0004503	http://www.ebi.ac.uk/efo/EFO_0004574	Lipid or lipoprotein measurement	http://www.ebi.ac.uk/efo/EFO_0004732
fasting blood glucose measurement, HOMA-B, fasting blood insulin measurement	triglyceride measurement, C-reactive protein measurement	16	21	1	1	2	0.000205517	1.88539e-08	4.64746e-06	0.0673297	0.0571429	0.108108	0.117413	rs1260326|rs174546-rs174535	http://www.ebi.ac.uk/efo/EFO_0004465, http://www.ebi.ac.uk/efo/EFO_0004469, http://www.ebi.ac.uk/efo/EFO_0004466	Other measurement	http://www.ebi.ac.uk/efo/EFO_0001444	http://www.ebi.ac.uk/efo/EFO_0004530, http://www.ebi.ac.uk/efo/EFO_0004458	Inflammatory measurement,Lipid or lipoprotein measurement	http://www.ebi.ac.uk/efo/EFO_0004529,http://www.ebi.ac.uk/efo/EFO_0004872
total cholesterol measurement, diastolic blood pressure, triglyceride measurement, systolic blood pressure, hematocrit, ventricular rate measurement, glucose measurement, body mass index, high density lipoprotein cholesterol measurement	urolithiasis	21	16	0	2	2	0.000205517	1.88539e-08	4.64746e-06	0.0673297	0.0571429	0.108108	0.117413	rs780094-rs1260326|rs7206790-rs9939609	http://www.ebi.ac.uk/efo/EFO_0004574, http://www.ebi.ac.uk/efo/EFO_0006336, http://www.ebi.ac.uk/efo/EFO_0004530, http://www.ebi.ac.uk/efo/EFO_0006335, http://www.ebi.ac.uk/efo/EFO_0004348, http://www.ebi.ac.uk/efo/EFO_0007928, http://www.ebi.ac.uk/efo/EFO_0004468, http://www.ebi.ac.uk/efo/EFO_0004340, http://www.ebi.ac.uk/efo/EFO_0004612	Body measurement,Lipid or lipoprotein measurement,Other measurement,Cardiovascular measurement,Hematological measurement	http://www.ebi.ac.uk/efo/EFO_0004529,http://www.ebi.ac.uk/efo/EFO_0004503,http://www.ebi.ac.uk/efo/EFO_0004324,http://www.ebi.ac.uk/efo/EFO_0004732,http://www.ebi.ac.uk/efo/EFO_0004298,http://www.ebi.ac.uk/efo/EFO_0001444	http://purl.obolibrary.org/obo/MONDO_0024647	Other disease	http://www.ebi.ac.uk/efo/EFO_0000408
ankylosing spondylitis, psoriasis, ulcerative colitis, Crohn's disease, sclerosing cholangitis	phosphatidylcholine 34:3 measurement	225	2	1	1	2	0.000275246	1.88559e-08	4.64746e-06	0.067337	0.00888889	0.0176211	0.0133333	rs174576-rs174535|rs1260326	http://www.ebi.ac.uk/efo/EFO_0003898, http://www.ebi.ac.uk/efo/EFO_0000676, http://www.ebi.ac.uk/efo/EFO_0000729, http://www.ebi.ac.uk/efo/EFO_0000384, http://www.ebi.ac.uk/efo/EFO_0004268	Digestive system disorder,Immune system disorder	http://www.ebi.ac.uk/efo/EFO_0000405,http://www.ebi.ac.uk/efo/EFO_0000540	http://www.ebi.ac.uk/efo/EFO_0010377	Lipid or lipoprotein measurement	http://www.ebi.ac.uk/efo/EFO_0004529
ankylosing spondylitis, psoriasis, ulcerative colitis, Crohn's disease, sclerosing cholangitis	celiac disease, Crohn's disease	225	2	0	2	2	0.000275246	1.88559e-08	4.64746e-06	0.067337	0.00888889	0.0176211	0.0133333	rs212388-rs2451258|rs10188217-rs7608910	http://www.ebi.ac.uk/efo/EFO_0003898, http://www.ebi.ac.uk/efo/EFO_0000676, http://www.ebi.ac.uk/efo/EFO_0000729, http://www.ebi.ac.uk/efo/EFO_0000384, http://www.ebi.ac.uk/efo/EFO_0004268	Digestive system disorder,Immune system disorder	http://www.ebi.ac.uk/efo/EFO_0000405,http://www.ebi.ac.uk/efo/EFO_0000540	http://www.ebi.ac.uk/efo/EFO_0001060, http://www.ebi.ac.uk/efo/EFO_0000384	Digestive system disorder,Immune system disorder	http://www.ebi.ac.uk/efo/EFO_0000405,http://www.ebi.ac.uk/efo/EFO_0000540
ankylosing spondylitis, psoriasis, ulcerative colitis, Crohn's disease, sclerosing cholangitis	gondoic acid measurement	225	2	0	2	2	0.000275246	1.88559e-08	4.64746e-06	0.067337	0.00888889	0.0176211	0.0133333	rs780094-rs1260326|rs174528-rs174535	http://www.ebi.ac.uk/efo/EFO_0003898, http://www.ebi.ac.uk/efo/EFO_0000676, http://www.ebi.ac.uk/efo/EFO_0000729, http://www.ebi.ac.uk/efo/EFO_0000384, http://www.ebi.ac.uk/efo/EFO_0004268	Digestive system disorder,Immune system disorder	http://www.ebi.ac.uk/efo/EFO_0000405,http://www.ebi.ac.uk/efo/EFO_0000540	http://www.ebi.ac.uk/efo/EFO_0007975	Lipid or lipoprotein measurement	http://www.ebi.ac.uk/efo/EFO_0004529
ankylosing spondylitis, psoriasis, ulcerative colitis, Crohn's disease, sclerosing cholangitis	psoriasis, Crohn's disease	225	2	0	2	2	0.000275246	1.88559e-08	4.64746e-06	0.067337	0.00888889	0.0176211	0.0133333	rs1250573-rs1250544|rs367569-rs4780355	http://www.ebi.ac.uk/efo/EFO_0003898, http://www.ebi.ac.uk/efo/EFO_0000676, http://www.ebi.ac.uk/efo/EFO_0000729, http://www.ebi.ac.uk/efo/EFO_0000384, http://www.ebi.ac.uk/efo/EFO_0004268	Digestive system disorder,Immune system disorder	http://www.ebi.ac.uk/efo/EFO_0000405,http://www.ebi.ac.uk/efo/EFO_0000540	http://www.ebi.ac.uk/efo/EFO_0000676, http://www.ebi.ac.uk/efo/EFO_0000384	Digestive system disorder,Immune system disorder	http://www.ebi.ac.uk/efo/EFO_0000405,http://www.ebi.ac.uk/efo/EFO_0000540
forced expiratory volume	prostate carcinoma	204	212	0	4	4	0.026453	1.88645e-08	4.64925e-06	0.0673676	0.00970874	0.0192308	0.0296049	rs6859730-rs2121875|rs7679673-rs6533183|rs6062509-rs4809221|rs1859962-rs6501455	http://www.ebi.ac.uk/efo/EFO_0004314	Other measurement	http://www.ebi.ac.uk/efo/EFO_0001444	http://www.ebi.ac.uk/efo/EFO_0001663	Cancer	http://www.ebi.ac.uk/efo/EFO_0000616
metabolite measurement	vitamin D measurement	56	145	0	3	3	0.00496666	1.8875e-08	4.65152e-06	0.0674052	0.0151515	0.0298507	0.0384019	rs11127048-rs780094|rs261342-rs1800588|rs4149081-rs12317268	http://www.ebi.ac.uk/efo/EFO_0004725	Other measurement	http://www.ebi.ac.uk/efo/EFO_0001444	http://www.ebi.ac.uk/efo/EFO_0004631	Other measurement	http://www.ebi.ac.uk/efo/EFO_0001444
lipid measurement	lipoprotein-associated phospholipase A(2) measurement, acute coronary syndrome, coronary heart disease	34	10	1	1	2	0.000207964	1.88876e-08	4.65366e-06	0.0674502	0.047619	0.0909091	0.0953772	rs7412|rs12740374-rs646776	http://www.ebi.ac.uk/efo/EFO_0004529	Other measurement	http://www.ebi.ac.uk/efo/EFO_0001444	http://www.ebi.ac.uk/efo/EFO_0004746, http://www.ebi.ac.uk/efo/EFO_0005672, http://www.ebi.ac.uk/efo/EFO_0001645	Cardiovascular disease,Lipid or lipoprotein measurement	http://www.ebi.ac.uk/efo/EFO_0004732,http://www.ebi.ac.uk/efo/EFO_0000319
lipid measurement	protein C measurement	34	10	1	1	2	0.000207964	1.88876e-08	4.65366e-06	0.0674502	0.047619	0.0909091	0.0953772	rs42238-rs13247874|rs1260326	http://www.ebi.ac.uk/efo/EFO_0004529	Other measurement	http://www.ebi.ac.uk/efo/EFO_0001444	http://www.ebi.ac.uk/efo/EFO_0004633	Hematological measurement	http://www.ebi.ac.uk/efo/EFO_0004503
Abdominal Aortic Aneurysm	lipid measurement	10	34	1	1	2	0.000207964	1.88876e-08	4.65366e-06	0.0674502	0.047619	0.0909091	0.0953772	rs646776-rs602633|rs6511720	http://www.ebi.ac.uk/efo/EFO_0004214	Cardiovascular disease	http://www.ebi.ac.uk/efo/EFO_0000319	http://www.ebi.ac.uk/efo/EFO_0004529	Other measurement	http://www.ebi.ac.uk/efo/EFO_0001444
hemoglobin measurement	sleep duration	374	116	1	3	4	0.0265362	1.89085e-08	4.65849e-06	0.0675248	0.00823045	0.0163265	0.0249808	rs174533-rs174560|rs442439-rs34556183|rs13107325|rs62063786-rs17688916	http://www.ebi.ac.uk/efo/EFO_0004509	Hematological measurement	http://www.ebi.ac.uk/efo/EFO_0004503	http://www.ebi.ac.uk/efo/EFO_0005271	Other measurement	http://www.ebi.ac.uk/efo/EFO_0001444
blood protein measurement	celiac disease	1785	71	1	4	5	0.0775185	1.89197e-08	4.66092e-06	0.0675647	0.00270124	0.00538793	0.00942548	rs1420106-rs990171|rs9838450-rs41432345|rs3184504|rs2030519-rs9815073|rs11636952-rs1378938	http://www.ebi.ac.uk/efo/EFO_0007937	Other measurement	http://www.ebi.ac.uk/efo/EFO_0001444	http://www.ebi.ac.uk/efo/EFO_0001060	Immune system disorder	http://www.ebi.ac.uk/efo/EFO_0000540
chronic lymphocytic leukemia	leukocyte count	53	830	1	3	4	0.0269068	1.89328e-08	4.66381e-06	0.0676113	0.00455063	0.00906002	0.0136114	rs11123201-rs13401811|rs3800461-rs73419621|rs7705526|rs2371108-rs9880772	http://www.ebi.ac.uk/efo/EFO_0000095	Cancer	http://www.ebi.ac.uk/efo/EFO_0000616	http://www.ebi.ac.uk/efo/EFO_0004308	Hematological measurement	http://www.ebi.ac.uk/efo/EFO_0004503
Eczema, allergic rhinitis, asthma	body fat distribution	78	104	0	3	3	0.00496177	1.89556e-08	4.66911e-06	0.0676927	0.0167598	0.032967	0.0426721	rs28394864-rs12952581|rs148812496-rs2139049|rs9853018-rs7632381	http://purl.obolibrary.org/obo/HP_0000964, http://www.ebi.ac.uk/efo/EFO_0005854, http://www.ebi.ac.uk/efo/EFO_0000270	Immune system disorder,Other trait,Other disease	http://www.ebi.ac.uk/efo/EFO_0000001,http://www.ebi.ac.uk/efo/EFO_0000408,http://www.ebi.ac.uk/efo/EFO_0000540	http://www.ebi.ac.uk/efo/EFO_0004341	Body measurement	http://www.ebi.ac.uk/efo/EFO_0004324
depressive symptom measurement	glomerular filtration rate	259	481	0	5	5	0.0761998	1.89636e-08	4.67053e-06	0.0677214	0.00680272	0.0135135	0.0241641	rs35004449-rs13072536|rs13194781-rs71559067|rs310763-rs795009|rs1264351-rs149543464|rs4886425-rs16958292	http://www.ebi.ac.uk/efo/EFO_0007006	Other measurement	http://www.ebi.ac.uk/efo/EFO_0001444	http://www.ebi.ac.uk/efo/EFO_0005208	Other measurement	http://www.ebi.ac.uk/efo/EFO_0001444
Alzheimer's disease	apolipoprotein A 1 measurement	95	458	1	3	4	0.0266132	1.89639e-08	4.67053e-06	0.0677226	0.00728597	0.0144665	0.0220436	rs568551048-rs9271192|rs429358|rs35336243-rs12976395|rs4803748-rs2965169	http://www.ebi.ac.uk/efo/EFO_0000249	Neurological disorder	http://www.ebi.ac.uk/efo/EFO_0000618	http://www.ebi.ac.uk/efo/EFO_0004614	Lipid or lipoprotein measurement	http://www.ebi.ac.uk/efo/EFO_0004732
heart failure	lipoprotein A measurement, apolipoprotein A 1 measurement	13	26	2	0	2	0.00020674	1.89661e-08	4.67075e-06	0.0677305	0.0540541	0.102564	0.110208	rs140570886|rs55730499	http://www.ebi.ac.uk/efo/EFO_0003144	Cardiovascular disease	http://www.ebi.ac.uk/efo/EFO_0000319	http://www.ebi.ac.uk/efo/EFO_0006925, http://www.ebi.ac.uk/efo/EFO_0004614	Lipid or lipoprotein measurement	http://www.ebi.ac.uk/efo/EFO_0004732
blood protein measurement	white matter microstructure measurement	1785	256	0	7	7	0.279503	1.89877e-08	4.67574e-06	0.0678076	0.00344149	0.00685938	0.0156324	rs4806666-rs11666276|rs143796540-rs2275180|rs423135-rs62068737|rs618184-rs620891|rs3184504-rs7310615|rs55945853-rs547948198|rs4150222-rs17208187	http://www.ebi.ac.uk/efo/EFO_0007937	Other measurement	http://www.ebi.ac.uk/efo/EFO_0001444	http://www.ebi.ac.uk/efo/EFO_0005674	Other measurement	http://www.ebi.ac.uk/efo/EFO_0001444
mean corpuscular hemoglobin concentration	serum gamma-glutamyl transferase measurement	129	63	2	1	3	0.00497095	1.89905e-08	4.67609e-06	0.0678173	0.015873	0.03125	0.040315	rs79105258|rs28601761-rs2954021|rs671	http://www.ebi.ac.uk/efo/EFO_0004528	Hematological measurement	http://www.ebi.ac.uk/efo/EFO_0004503	http://www.ebi.ac.uk/efo/EFO_0004532	Liver enzyme measurement	http://www.ebi.ac.uk/efo/EFO_0004582
reaction time measurement	smoking behaviour measurement	64	127	0	3	3	0.00497156	1.90049e-08	4.67923e-06	0.0678689	0.0159574	0.0314136	0.0405393	rs1503043-rs67596067|rs11205668-rs1933270|rs2678670-rs264979	http://www.ebi.ac.uk/efo/EFO_0008393	Other measurement	http://www.ebi.ac.uk/efo/EFO_0001444	http://www.ebi.ac.uk/efo/EFO_0005671	Other measurement	http://www.ebi.ac.uk/efo/EFO_0001444
BMI-adjusted hip circumference	intelligence, self reported educational attainment	99	82	0	3	3	0.00496544	1.90058e-08	4.67923e-06	0.0678723	0.0168539	0.0331492	0.0429234	rs10123368-rs6477493|rs7187776-rs8062405|rs10732573-rs1727294	http://www.ebi.ac.uk/efo/EFO_0008039	Body measurement	http://www.ebi.ac.uk/efo/EFO_0004324	http://www.ebi.ac.uk/efo/EFO_0004337, http://www.ebi.ac.uk/efo/EFO_0004784	Biological process,Other measurement	http://purl.obolibrary.org/obo/GO_0008150,http://www.ebi.ac.uk/efo/EFO_0001444
cardiovascular disease	homocysteine measurement	285	29	0	3	3	0.00505536	1.90891e-08	4.69908e-06	0.0681695	0.0096463	0.0191083	0.0239937	rs2460448-rs154657|rs2251468-rs2255531|rs838133-rs516246	http://www.ebi.ac.uk/efo/EFO_0000319	Other disease	http://www.ebi.ac.uk/efo/EFO_0000408	http://www.ebi.ac.uk/efo/EFO_0004578	Cardiovascular measurement	http://www.ebi.ac.uk/efo/EFO_0004298
cardiovascular disease	glomerular filtration rate, diabetes mellitus	285	29	1	2	3	0.00505536	1.90891e-08	4.69908e-06	0.0681695	0.0096463	0.0191083	0.0239937	rs10224210|rs77924615-rs11864909|rs60307791-rs557675	http://www.ebi.ac.uk/efo/EFO_0000319	Other disease	http://www.ebi.ac.uk/efo/EFO_0000408	http://www.ebi.ac.uk/efo/EFO_0005208, http://www.ebi.ac.uk/efo/EFO_0000400	Other measurement,Metabolic disorder	http://www.ebi.ac.uk/efo/EFO_0000589,http://www.ebi.ac.uk/efo/EFO_0001444
neutrophil count, eosinophil count	parental longevity	154	53	0	3	3	0.00499235	1.91327e-08	4.7095e-06	0.0683254	0.0147059	0.0289855	0.0372263	rs1230666-rs2476601|rs74444983-rs73036517|rs3184504-rs7137828	http://www.ebi.ac.uk/efo/EFO_0004833, http://www.ebi.ac.uk/efo/EFO_0004842	Hematological measurement	http://www.ebi.ac.uk/efo/EFO_0004503	http://www.ebi.ac.uk/efo/EFO_0007796	Other measurement	http://www.ebi.ac.uk/efo/EFO_0001444
red blood cell distribution width	rheumatoid arthritis	768	163	0	5	5	0.0765698	1.91373e-08	4.71031e-06	0.0683419	0.00539957	0.0107411	0.0190833	rs4780401-rs6498239|rs2228145-rs7512646|rs1877030-rs12449852|rs131656-rs11089637|rs174559-rs968567	http://www.ebi.ac.uk/efo/EFO_0005192	Hematological measurement	http://www.ebi.ac.uk/efo/EFO_0004503	http://www.ebi.ac.uk/efo/EFO_0000685	Immune system disorder	http://www.ebi.ac.uk/efo/EFO_0000540
macula measurement	snoring measurement	136	60	0	3	3	0.00499113	1.91988e-08	4.72512e-06	0.0685614	0.015544	0.0306122	0.0394447	rs57222984-rs2732631|rs1042602-rs11018488|rs34565370-rs2207944	http://www.ebi.ac.uk/efo/EFO_0008375	Other measurement	http://www.ebi.ac.uk/efo/EFO_0001444	http://www.ebi.ac.uk/efo/EFO_0008341	Other measurement	http://www.ebi.ac.uk/efo/EFO_0001444
HDL cholesterol change measurement, physical activity	visceral adipose tissue measurement	39	211	1	2	3	0.00503334	1.93011e-08	4.74964e-06	0.0689267	0.0121457	0.024	0.0304992	rs72663503-rs3768321|rs62262093-rs2013208|rs13135092	http://www.ebi.ac.uk/efo/EFO_0007805, http://www.ebi.ac.uk/efo/EFO_0003940	Biological process,Lipid or lipoprotein measurement	http://www.ebi.ac.uk/efo/EFO_0004732,http://purl.obolibrary.org/obo/GO_0008150	http://www.ebi.ac.uk/efo/EFO_0004765	Other measurement	http://www.ebi.ac.uk/efo/EFO_0001444
osteoarthritis	visceral adipose tissue measurement	39	211	1	2	3	0.00503334	1.93011e-08	4.74964e-06	0.0689267	0.0121457	0.024	0.0304992	rs62262093-rs62262139|rs13107325-rs13135092|rs34811474	http://www.ebi.ac.uk/efo/EFO_0002506	Other disease	http://www.ebi.ac.uk/efo/EFO_0000408	http://www.ebi.ac.uk/efo/EFO_0004765	Other measurement	http://www.ebi.ac.uk/efo/EFO_0001444
non-small cell lung carcinoma	tobacco smoke exposure measurement	20	17	1	1	2	0.000207964	1.93327e-08	4.75708e-06	0.0690396	0.0571429	0.108108	0.117502	rs56113850|rs8034191-rs55781567	http://www.ebi.ac.uk/efo/EFO_0003060	Cancer	http://www.ebi.ac.uk/efo/EFO_0000616	http://www.ebi.ac.uk/efo/EFO_0009115	Other measurement	http://www.ebi.ac.uk/efo/EFO_0001444
colorectal cancer	low density lipoprotein cholesterol measurement, alcohol consumption measurement	132	62	0	3	3	0.00500581	1.93875e-08	4.77023e-06	0.0692351	0.0157068	0.0309278	0.0398781	rs7310615-rs597808|rs35866622-rs12979278|rs174566-rs174537	http://www.ebi.ac.uk/efo/EFO_0005842	Cancer	http://www.ebi.ac.uk/efo/EFO_0000616	http://www.ebi.ac.uk/efo/EFO_0004611, http://www.ebi.ac.uk/efo/EFO_0007878	Other measurement,Lipid or lipoprotein measurement	http://www.ebi.ac.uk/efo/EFO_0004732,http://www.ebi.ac.uk/efo/EFO_0001444
anthropometric measurement, waist-hip ratio, sexual dimorphism	metabolic syndrome	3	132	0	2	2	0.000242217	1.94071e-08	4.77342e-06	0.0693053	0.0150376	0.0296296	0.0252525	rs1358980-rs998584|rs10187501-rs6717858	http://www.ebi.ac.uk/efo/EFO_0004302, http://www.ebi.ac.uk/efo/EFO_0004343, http://www.ebi.ac.uk/efo/EFO_0005951	Other measurement,Body measurement,Other trait	http://www.ebi.ac.uk/efo/EFO_0000001,http://www.ebi.ac.uk/efo/EFO_0004324,http://www.ebi.ac.uk/efo/EFO_0001444	http://www.ebi.ac.uk/efo/EFO_0000195	Metabolic disorder	http://www.ebi.ac.uk/efo/EFO_0000589
drinking behavior	metabolic syndrome	3	132	1	1	2	0.000242217	1.94071e-08	4.77342e-06	0.0693053	0.0150376	0.0296296	0.0252525	rs10849915-rs10774610|rs671	http://www.ebi.ac.uk/efo/EFO_0004315	Biological process	http://purl.obolibrary.org/obo/GO_0008150	http://www.ebi.ac.uk/efo/EFO_0000195	Metabolic disorder	http://www.ebi.ac.uk/efo/EFO_0000589
cholesteryl ester transfer protein measurement	metabolic syndrome	3	132	0	2	2	0.000242217	1.94071e-08	4.77342e-06	0.0693053	0.0150376	0.0296296	0.0252525	rs12720922-rs9939224|rs247617-rs247616	http://www.ebi.ac.uk/efo/EFO_0009133	Hematological measurement	http://www.ebi.ac.uk/efo/EFO_0004503	http://www.ebi.ac.uk/efo/EFO_0000195	Metabolic disorder	http://www.ebi.ac.uk/efo/EFO_0000589
laryngeal squamous cell carcinoma	metabolic syndrome	3	132	0	2	2	0.000242217	1.94071e-08	4.77342e-06	0.0693053	0.0150376	0.0296296	0.0252525	rs3099844-rs2857595|rs174549-rs1535	http://www.ebi.ac.uk/efo/EFO_0006352	Cancer	http://www.ebi.ac.uk/efo/EFO_0000616	http://www.ebi.ac.uk/efo/EFO_0000195	Metabolic disorder	http://www.ebi.ac.uk/efo/EFO_0000589
C-peptide measurement	metabolic syndrome	3	132	0	2	2	0.000242217	1.94071e-08	4.77342e-06	0.0693053	0.0150376	0.0296296	0.0252525	rs780094-rs1260326|rs9987289-rs4841132	http://www.ebi.ac.uk/efo/EFO_0005187	Other measurement	http://www.ebi.ac.uk/efo/EFO_0001444	http://www.ebi.ac.uk/efo/EFO_0000195	Metabolic disorder	http://www.ebi.ac.uk/efo/EFO_0000589
BMI-adjusted waist-hip ratio	TPE interval measurement	1178	38	1	3	4	0.0273803	1.94118e-08	4.77425e-06	0.0693221	0.00330033	0.00657895	0.00979546	rs1396514-rs4399570|rs13270194-rs2976944|rs7219669|rs1050316-rs2274319	http://www.ebi.ac.uk/efo/EFO_0007788	Body measurement	http://www.ebi.ac.uk/efo/EFO_0004324	http://www.ebi.ac.uk/efo/EFO_0004644	Cardiovascular measurement	http://www.ebi.ac.uk/efo/EFO_0004298
heel bone mineral density	uric acid measurement	2103	126	0	6	6	0.162076	1.94161e-08	4.77496e-06	0.0693373	0.00269906	0.00538358	0.0108223	rs1152620-rs58621819|rs7741021-rs6569474|rs9394948-rs4714677|rs12411216-rs4072037|rs1151490-rs12576766|rs9416703-rs1658469	http://www.ebi.ac.uk/efo/EFO_0009270	Other measurement	http://www.ebi.ac.uk/efo/EFO_0001444	http://www.ebi.ac.uk/efo/EFO_0004761	Cardiovascular measurement	http://www.ebi.ac.uk/efo/EFO_0004298
hypothyroidism	lung carcinoma	152	54	0	3	3	0.00502049	1.94736e-08	4.78879e-06	0.0695428	0.0147783	0.0291262	0.0374211	rs2736100-rs7705526|rs36600-rs2412975|rs1951459-rs6920364	http://www.ebi.ac.uk/efo/EFO_0004705	Other disease	http://www.ebi.ac.uk/efo/EFO_0000408	http://www.ebi.ac.uk/efo/EFO_0001071	Cancer	http://www.ebi.ac.uk/efo/EFO_0000616
granulocyte count	parental longevity	155	53	0	3	3	0.00502477	1.95099e-08	4.79738e-06	0.0696724	0.0146341	0.0288462	0.0370406	rs1230666-rs2476601|rs74444983-rs73036517|rs3184504-rs7137828	http://www.ebi.ac.uk/efo/EFO_0007987	Hematological measurement	http://www.ebi.ac.uk/efo/EFO_0004503	http://www.ebi.ac.uk/efo/EFO_0007796	Other measurement	http://www.ebi.ac.uk/efo/EFO_0001444
Eczema, allergic rhinitis, asthma	birth weight, parental genotype effect measurement	78	105	0	3	3	0.00500948	1.95124e-08	4.79767e-06	0.0696813	0.0166667	0.0327869	0.0424299	rs3184504-rs653178|rs3540-rs12443252|rs7632381-rs6440006	http://purl.obolibrary.org/obo/HP_0000964, http://www.ebi.ac.uk/efo/EFO_0005854, http://www.ebi.ac.uk/efo/EFO_0000270	Immune system disorder,Other trait,Other disease	http://www.ebi.ac.uk/efo/EFO_0000001,http://www.ebi.ac.uk/efo/EFO_0000408,http://www.ebi.ac.uk/efo/EFO_0000540	http://www.ebi.ac.uk/efo/EFO_0004344, http://www.ebi.ac.uk/efo/EFO_0005939	Body measurement,Other measurement	http://www.ebi.ac.uk/efo/EFO_0004324,http://www.ebi.ac.uk/efo/EFO_0001444
hip circumference	neuroticism measurement	77	571	0	4	4	0.0268928	1.95254e-08	4.80054e-06	0.0697278	0.00621118	0.0123457	0.0187185	rs11039182-rs2293576|rs57713596-rs68006638-rs34158769|rs9818550-rs815710|rs11152213-rs7240682	http://www.ebi.ac.uk/efo/EFO_0005093	Body measurement	http://www.ebi.ac.uk/efo/EFO_0004324	http://www.ebi.ac.uk/efo/EFO_0007660	Other measurement	http://www.ebi.ac.uk/efo/EFO_0001444
Malignant epithelial tumor of ovary	idiopathic pulmonary fibrosis	18	19	0	2	2	0.000209187	1.95743e-08	4.81223e-06	0.0699025	0.0571429	0.108108	0.117546	rs183211-rs17690703|rs10069690-rs7725218	http://www.orpha.net/ORDO/Orphanet_398934	Cancer	http://www.ebi.ac.uk/efo/EFO_0000616	http://www.ebi.ac.uk/efo/EFO_0000768	Cancer	http://www.ebi.ac.uk/efo/EFO_0000616
eosinophil count	fibrinogen measurement	791	56	1	3	4	0.027094	1.95775e-08	4.81268e-06	0.0699138	0.00474496	0.0094451	0.0142083	rs2731439-rs2160994|rs4143832-rs2057655|rs715|rs7310615-rs10774624	http://www.ebi.ac.uk/efo/EFO_0004842	Hematological measurement	http://www.ebi.ac.uk/efo/EFO_0004503	http://www.ebi.ac.uk/efo/EFO_0004623	Hematological measurement	http://www.ebi.ac.uk/efo/EFO_0004503
body mass index, fasting blood glucose measurement	heel bone mineral density	22	2103	0	4	4	0.028299	1.96037e-08	4.81879e-06	0.0700073	0.0018859	0.00376471	0.00550781	rs12534970-rs2191349|rs11719201-rs11708067|rs34597048-rs4841132|rs174529-rs174550	http://www.ebi.ac.uk/efo/EFO_0004340, http://www.ebi.ac.uk/efo/EFO_0004465	Body measurement,Other measurement	http://www.ebi.ac.uk/efo/EFO_0004324,http://www.ebi.ac.uk/efo/EFO_0001444	http://www.ebi.ac.uk/efo/EFO_0009270	Other measurement	http://www.ebi.ac.uk/efo/EFO_0001444
alkaline phosphatase measurement	phosphatidylinositol measurement	94	4	1	1	2	0.000229983	1.96222e-08	4.822e-06	0.0700733	0.0208333	0.0408163	0.0372266	rs174560-rs174601|rs8736	http://www.ebi.ac.uk/efo/EFO_0004533	Liver enzyme measurement	http://www.ebi.ac.uk/efo/EFO_0004582	http://www.ebi.ac.uk/efo/EFO_0010230	Lipid or lipoprotein measurement	http://www.ebi.ac.uk/efo/EFO_0004529
alkaline phosphatase measurement	palmitoleic acid measurement	94	4	0	2	2	0.000229983	1.96222e-08	4.822e-06	0.0700733	0.0208333	0.0408163	0.0372266	rs780093-rs1260326|rs102275-rs174601	http://www.ebi.ac.uk/efo/EFO_0004533	Liver enzyme measurement	http://www.ebi.ac.uk/efo/EFO_0004582	http://www.ebi.ac.uk/efo/EFO_0007973	Lipid or lipoprotein measurement	http://www.ebi.ac.uk/efo/EFO_0004529
alkaline phosphatase measurement	galectin-3 measurement	94	4	0	2	2	0.000229983	1.96222e-08	4.822e-06	0.0700733	0.0208333	0.0408163	0.0372266	rs281377-rs33988101|rs2393791-rs1169306	http://www.ebi.ac.uk/efo/EFO_0004533	Liver enzyme measurement	http://www.ebi.ac.uk/efo/EFO_0004582	http://www.ebi.ac.uk/efo/EFO_0008137	Other measurement	http://www.ebi.ac.uk/efo/EFO_0001444
Hypertriglyceridemia	alkaline phosphatase measurement	4	94	0	2	2	0.000229983	1.96222e-08	4.822e-06	0.0700733	0.0208333	0.0408163	0.0372266	rs6982502-rs2954021|rs780093-rs1260326	http://www.ebi.ac.uk/efo/EFO_0004211	Metabolic disorder	http://www.ebi.ac.uk/efo/EFO_0000589	http://www.ebi.ac.uk/efo/EFO_0004533	Liver enzyme measurement	http://www.ebi.ac.uk/efo/EFO_0004582
lymphocyte percentage of leukocytes	triglyceride measurement, alcohol consumption measurement	147	56	1	2	3	0.00503517	1.96715e-08	4.8338e-06	0.0702496	0.015	0.0295567	0.038009	rs6144337-rs10769254|rs17217098-rs2304128|rs2954021	http://www.ebi.ac.uk/efo/EFO_0007993	Hematological measurement	http://www.ebi.ac.uk/efo/EFO_0004503	http://www.ebi.ac.uk/efo/EFO_0004530, http://www.ebi.ac.uk/efo/EFO_0007878	Other measurement,Lipid or lipoprotein measurement	http://www.ebi.ac.uk/efo/EFO_0004529,http://www.ebi.ac.uk/efo/EFO_0001444
smoking behavior	time to first cigarette measurement	230	2	0	2	2	0.000281363	1.97052e-08	4.84174e-06	0.0703698	0.00869565	0.0172414	0.0130435	rs1051730-rs16969968|rs11785369-rs6474412	http://www.ebi.ac.uk/efo/EFO_0004318	Biological process	http://purl.obolibrary.org/obo/GO_0008150	http://www.ebi.ac.uk/efo/EFO_0010126	Other measurement	http://www.ebi.ac.uk/efo/EFO_0001444
low density lipoprotein cholesterol measurement	prostate carcinoma	593	212	0	5	5	0.0768952	1.97432e-08	4.85075e-06	0.0705056	0.00625	0.0124224	0.0221586	rs6573971-rs8014671-rs9646133|rs4671050-rs2430386|rs6062509-rs2256814|rs648324-rs636291|rs9929977-rs12051443	http://www.ebi.ac.uk/efo/EFO_0004611	Lipid or lipoprotein measurement	http://www.ebi.ac.uk/efo/EFO_0004732	http://www.ebi.ac.uk/efo/EFO_0001663	Cancer	http://www.ebi.ac.uk/efo/EFO_0000616
mathematical ability	systemic lupus erythematosus	1538	172	0	6	6	0.161806	1.97814e-08	4.8598e-06	0.070642	0.00352113	0.00701754	0.0141775	rs66941101-rs36014129|rs3732102-rs268134|rs1569723-rs4810485|rs1432296-rs10496090|rs1167796-rs1167827|rs393155-rs2980512	http://www.ebi.ac.uk/efo/EFO_0004875	Biological process	http://purl.obolibrary.org/obo/GO_0008150	http://www.ebi.ac.uk/efo/EFO_0002690	Immune system disorder	http://www.ebi.ac.uk/efo/EFO_0000540
BMI-adjusted hip circumference	hair colour measurement	99	444	0	4	4	0.026886	1.97923e-08	4.86214e-06	0.0706809	0.00742115	0.014733	0.0224652	rs1053593-rs138750|rs1727294-rs28576953|rs1344672-rs724016|rs6569648-rs9388766	http://www.ebi.ac.uk/efo/EFO_0008039	Body measurement	http://www.ebi.ac.uk/efo/EFO_0004324	http://www.ebi.ac.uk/efo/EFO_0007822	Other measurement	http://www.ebi.ac.uk/efo/EFO_0001444
body height	unipolar depression, schizophrenia	2984	16	0	4	4	0.029203	1.98074e-08	4.86551e-06	0.0707348	0.00133511	0.00266667	0.00384894	rs2026194-rs1330816|rs4906335-rs4900575|rs389883-rs537160-rs6457374|rs1133415-rs2535629	http://www.ebi.ac.uk/efo/EFO_0004339	Body measurement	http://www.ebi.ac.uk/efo/EFO_0004324	http://www.ebi.ac.uk/efo/EFO_0003761, http://www.ebi.ac.uk/efo/EFO_0000692	Neurological disorder	http://www.ebi.ac.uk/efo/EFO_0000618
autoimmune thyroid disease, type I diabetes mellitus	physical activity measurement	8	44	0	2	2	0.000215304	1.98177e-08	4.86736e-06	0.0707714	0.04	0.0769231	0.0783925	rs3094622-rs886424|rs1270942-rs169504	http://www.ebi.ac.uk/efo/EFO_0006812, http://www.ebi.ac.uk/efo/EFO_0001359	Metabolic disorder,Immune system disorder	http://www.ebi.ac.uk/efo/EFO_0000589,http://www.ebi.ac.uk/efo/EFO_0000540	http://www.ebi.ac.uk/efo/EFO_0008002	Other measurement	http://www.ebi.ac.uk/efo/EFO_0001444
myocardial infarction	response to statin, LDL cholesterol change measurement	44	8	2	0	2	0.000215304	1.98177e-08	4.86736e-06	0.0707714	0.04	0.0769231	0.0783925	rs10455872|rs7528419	http://www.ebi.ac.uk/efo/EFO_0000612	Cardiovascular disease	http://www.ebi.ac.uk/efo/EFO_0000319	http://purl.obolibrary.org/obo/GO_0036273, http://www.ebi.ac.uk/efo/EFO_0007804	Lipid or lipoprotein measurement,Response to drug	http://www.ebi.ac.uk/efo/EFO_0004732,http://purl.obolibrary.org/obo/GO_0042493
lung carcinoma	neutrophil count, basophil count	54	153	0	3	3	0.00505352	1.98626e-08	4.87807e-06	0.070932	0.0147059	0.0289855	0.0372335	rs2736100-rs7705526|rs9271588-rs2395185|rs11610143-rs111930700	http://www.ebi.ac.uk/efo/EFO_0001071	Cancer	http://www.ebi.ac.uk/efo/EFO_0000616	http://www.ebi.ac.uk/efo/EFO_0004833, http://www.ebi.ac.uk/efo/EFO_0005090	Inflammatory measurement,Hematological measurement	http://www.ebi.ac.uk/efo/EFO_0004872,http://www.ebi.ac.uk/efo/EFO_0004503
monocyte count	rheumatoid arthritis	269	163	0	4	4	0.0268194	1.98977e-08	4.88634e-06	0.0710572	0.00934579	0.0185185	0.0284691	rs2753960-rs805297|rs2596565-rs2523552|rs1858037-rs13417564|rs653178-rs10774624	http://www.ebi.ac.uk/efo/EFO_0005091	Hematological measurement	http://www.ebi.ac.uk/efo/EFO_0004503	http://www.ebi.ac.uk/efo/EFO_0000685	Immune system disorder	http://www.ebi.ac.uk/efo/EFO_0000540
Abnormality of refraction	HMG CoA reductase inhibitor use measurement	454	97	1	3	4	0.0269362	1.99204e-08	4.89158e-06	0.0711383	0.00731261	0.0145191	0.0221286	rs6102322-rs6129760|rs11743303-rs3936511|rs1260326|rs56299331-rs7903146	http://purl.obolibrary.org/obo/HP_0000539	Other trait	http://www.ebi.ac.uk/efo/EFO_0000001	http://www.ebi.ac.uk/efo/EFO_0009932	Other measurement	http://www.ebi.ac.uk/efo/EFO_0001444
allergy	tonsillectomy risk measurement	145	57	0	3	3	0.00505536	1.99223e-08	4.89172e-06	0.0711452	0.0150754	0.029703	0.0382108	rs2519093-rs635634|rs3184504-rs7137828|rs301806-rs12068123	http://www.ebi.ac.uk/efo/EFO_0003785	Immune system disorder	http://www.ebi.ac.uk/efo/EFO_0000540	http://www.ebi.ac.uk/efo/EFO_0007924	Other measurement	http://www.ebi.ac.uk/efo/EFO_0001444
reticulocyte count	unipolar depression, mood disorder	379	116	0	4	4	0.0268909	1.99389e-08	4.89513e-06	0.0712045	0.00814664	0.0161616	0.0247221	rs56116382-rs4625|rs199505-rs242947-rs4606752-rs62057061|rs11039409-rs7107356-rs11039149-rs2868996|rs34668726-rs147649347	http://www.ebi.ac.uk/efo/EFO_0007986	Hematological measurement	http://www.ebi.ac.uk/efo/EFO_0004503	http://www.ebi.ac.uk/efo/EFO_0003761, http://www.ebi.ac.uk/efo/EFO_0004247	Neurological disorder	http://www.ebi.ac.uk/efo/EFO_0000618
reticulocyte count	sleep duration, high density lipoprotein cholesterol measurement	379	116	1	3	4	0.0268909	1.99389e-08	4.89513e-06	0.0712045	0.00814664	0.0161616	0.0247221	rs964184|rs13240994-rs62466318|rs998584-rs6905288|rs7133378-rs1187415	http://www.ebi.ac.uk/efo/EFO_0007986	Hematological measurement	http://www.ebi.ac.uk/efo/EFO_0004503	http://www.ebi.ac.uk/efo/EFO_0005271, http://www.ebi.ac.uk/efo/EFO_0004612	Other measurement,Lipid or lipoprotein measurement	http://www.ebi.ac.uk/efo/EFO_0004732,http://www.ebi.ac.uk/efo/EFO_0001444
psoriasis	smoking initiation	182	241	0	4	4	0.0268286	1.995e-08	4.8975e-06	0.0712439	0.00954654	0.0189125	0.0290986	rs35535570-rs34517439|rs240963-rs240993|rs1131017-rs1701704|rs4766578-rs11065979	http://www.ebi.ac.uk/efo/EFO_0000676	Immune system disorder	http://www.ebi.ac.uk/efo/EFO_0000540	http://www.ebi.ac.uk/efo/EFO_0005670	Biological process	http://purl.obolibrary.org/obo/GO_0008150
iron biomarker measurement, transferrin measurement	low density lipoprotein cholesterol measurement, physical activity	9	39	0	2	2	0.000214692	1.99583e-08	4.8992e-06	0.0712735	0.0434783	0.0833333	0.0861865	rs174577-rs174568|rs79220007-rs1800562	http://www.ebi.ac.uk/efo/EFO_0004461, http://www.ebi.ac.uk/efo/EFO_0006341	Other measurement	http://www.ebi.ac.uk/efo/EFO_0001444	http://www.ebi.ac.uk/efo/EFO_0004611, http://www.ebi.ac.uk/efo/EFO_0003940	Biological process,Lipid or lipoprotein measurement	http://www.ebi.ac.uk/efo/EFO_0004732,http://purl.obolibrary.org/obo/GO_0008150
hippocampal volume	intelligence	13	675	0	3	3	0.0053673	1.99771e-08	4.90349e-06	0.0713409	0.00437956	0.00872093	0.0105164	rs7630893-rs10804681|rs1861979-rs4664442|rs10119-rs429358	http://www.ebi.ac.uk/efo/EFO_0005035	Other measurement	http://www.ebi.ac.uk/efo/EFO_0001444	http://www.ebi.ac.uk/efo/EFO_0004337	Biological process	http://purl.obolibrary.org/obo/GO_0008150
risky sexual behaviour measurement	systolic blood pressure, alcohol drinking	118	70	0	3	3	0.0050523	1.99905e-08	4.90643e-06	0.0713885	0.0162162	0.0319149	0.0412365	rs13276026-rs6995692|rs10786721-rs7909591|rs72805613-rs55872725	http://www.ebi.ac.uk/efo/EFO_0007877	Other measurement	http://www.ebi.ac.uk/efo/EFO_0001444	http://www.ebi.ac.uk/efo/EFO_0006335, http://www.ebi.ac.uk/efo/EFO_0004329	Biological process,Other measurement	http://purl.obolibrary.org/obo/GO_0008150,http://www.ebi.ac.uk/efo/EFO_0001444
asthma	basophil count	432	102	0	4	4	0.0269521	2.00151e-08	4.91214e-06	0.0714765	0.00754717	0.0149813	0.0228572	rs2305482-rs4065321|rs11065979-rs653178|rs2921071-rs7014953|rs10178845-rs10165200	http://www.ebi.ac.uk/efo/EFO_0000270	Other disease	http://www.ebi.ac.uk/efo/EFO_0000408	http://www.ebi.ac.uk/efo/EFO_0005090	Inflammatory measurement	http://www.ebi.ac.uk/efo/EFO_0004872
lipoprotein measurement, blood metabolite measurement	lipoprotein-associated phospholipase A(2) measurement, acute coronary syndrome, coronary heart disease	35	10	2	0	2	0.00021408	2.00323e-08	4.91538e-06	0.0715379	0.0465116	0.0888889	0.0930513	rs10455872|rs7412	http://www.ebi.ac.uk/efo/EFO_0004732, http://www.ebi.ac.uk/efo/EFO_0005664	Other measurement	http://www.ebi.ac.uk/efo/EFO_0001444	http://www.ebi.ac.uk/efo/EFO_0004746, http://www.ebi.ac.uk/efo/EFO_0005672, http://www.ebi.ac.uk/efo/EFO_0001645	Cardiovascular disease,Lipid or lipoprotein measurement	http://www.ebi.ac.uk/efo/EFO_0004732,http://www.ebi.ac.uk/efo/EFO_0000319
chronic kidney disease	serum urea measurement	51	7	0	2	2	0.000218362	2.00324e-08	4.91538e-06	0.0715384	0.0357143	0.0689655	0.0689746	rs963837-rs795230|rs73728279-rs10480299	http://www.ebi.ac.uk/efo/EFO_0003884	Other disease	http://www.ebi.ac.uk/efo/EFO_0000408	http://www.ebi.ac.uk/efo/EFO_0009795	Other measurement	http://www.ebi.ac.uk/efo/EFO_0001444
nervousness	smoking behavior, body mass index	7	51	0	2	2	0.000218362	2.00324e-08	4.91538e-06	0.0715384	0.0357143	0.0689655	0.0689746	rs11665052-rs6567160|rs3817334-rs12787112	http://purl.obolibrary.org/obo/NCIT_C74532	Neurological disorder	http://www.ebi.ac.uk/efo/EFO_0000618	http://www.ebi.ac.uk/efo/EFO_0004318, http://www.ebi.ac.uk/efo/EFO_0004340	Biological process,Body measurement	http://purl.obolibrary.org/obo/GO_0008150,http://www.ebi.ac.uk/efo/EFO_0004324
alcohol drinking, high density lipoprotein cholesterol measurement	galectin-3 measurement	95	4	0	2	2	0.00023243	2.00442e-08	4.91648e-06	0.0715802	0.0206186	0.040404	0.0368349	rs2244608-rs1169306|rs7928577-rs76970536	http://www.ebi.ac.uk/efo/EFO_0004329, http://www.ebi.ac.uk/efo/EFO_0004612	Biological process,Lipid or lipoprotein measurement	http://purl.obolibrary.org/obo/GO_0008150,http://www.ebi.ac.uk/efo/EFO_0004732	http://www.ebi.ac.uk/efo/EFO_0008137	Other measurement	http://www.ebi.ac.uk/efo/EFO_0001444
Hypertriglyceridemia	alcohol drinking, high density lipoprotein cholesterol measurement	4	95	0	2	2	0.00023243	2.00442e-08	4.91648e-06	0.0715802	0.0206186	0.040404	0.0368349	rs6982502-rs2954021|rs79624003-rs17145738	http://www.ebi.ac.uk/efo/EFO_0004211	Metabolic disorder	http://www.ebi.ac.uk/efo/EFO_0000589	http://www.ebi.ac.uk/efo/EFO_0004329, http://www.ebi.ac.uk/efo/EFO_0004612	Biological process,Lipid or lipoprotein measurement	http://purl.obolibrary.org/obo/GO_0008150,http://www.ebi.ac.uk/efo/EFO_0004732
factor VII measurement	gallstones	12	29	1	1	2	0.000212857	2.0048e-08	4.91648e-06	0.0715938	0.0512821	0.097561	0.103973	rs1935-rs10761784|rs1260326	http://www.ebi.ac.uk/efo/EFO_0004619	Other measurement	http://www.ebi.ac.uk/efo/EFO_0001444	http://www.ebi.ac.uk/efo/EFO_0004210	Digestive system disorder	http://www.ebi.ac.uk/efo/EFO_0000405
adiponectin measurement	leptin measurement, type II diabetes mellitus	29	12	0	2	2	0.000212857	2.0048e-08	4.91648e-06	0.0715938	0.0512821	0.097561	0.103973	rs2943641-rs2972144|rs4311394-rs3776720	http://www.ebi.ac.uk/efo/EFO_0004502	Other measurement	http://www.ebi.ac.uk/efo/EFO_0001444	http://www.ebi.ac.uk/efo/EFO_0005000, http://www.ebi.ac.uk/efo/EFO_0001360	Other measurement,Metabolic disorder	http://www.ebi.ac.uk/efo/EFO_0000589,http://www.ebi.ac.uk/efo/EFO_0001444
gallstones	vitamin B12 measurement	29	12	1	1	2	0.000212857	2.0048e-08	4.91648e-06	0.0715938	0.0512821	0.097561	0.103973	rs708686|rs601338-rs602662	http://www.ebi.ac.uk/efo/EFO_0004210	Digestive system disorder	http://www.ebi.ac.uk/efo/EFO_0000405	http://www.ebi.ac.uk/efo/EFO_0004620	Other measurement	http://www.ebi.ac.uk/efo/EFO_0001444
MHC class I polypeptide-related sequence A measurement	beta-2 microglobulin measurement	29	12	0	2	2	0.000212857	2.0048e-08	4.91648e-06	0.0715938	0.0512821	0.097561	0.103973	rs16899524-rs2523570|rs2596466-rs2524280	http://www.ebi.ac.uk/efo/EFO_0008233	Other measurement	http://www.ebi.ac.uk/efo/EFO_0001444	http://www.ebi.ac.uk/efo/EFO_0005197	Other measurement	http://www.ebi.ac.uk/efo/EFO_0001444
gallstones	prothrombin time measurement	29	12	0	2	2	0.000212857	2.0048e-08	4.91648e-06	0.0715938	0.0512821	0.097561	0.103973	rs1313566-rs1260326|rs1935-rs10761723	http://www.ebi.ac.uk/efo/EFO_0004210	Digestive system disorder	http://www.ebi.ac.uk/efo/EFO_0000405	http://www.ebi.ac.uk/efo/EFO_0008390	Hematological measurement	http://www.ebi.ac.uk/efo/EFO_0004503
homocysteine measurement	vitamin B12 measurement	29	12	1	1	2	0.000212857	2.0048e-08	4.91648e-06	0.0715938	0.0512821	0.097561	0.103973	rs602662-rs838133|rs1801222	http://www.ebi.ac.uk/efo/EFO_0004578	Cardiovascular measurement	http://www.ebi.ac.uk/efo/EFO_0004298	http://www.ebi.ac.uk/efo/EFO_0004620	Other measurement	http://www.ebi.ac.uk/efo/EFO_0001444
Hypermetropia	refractive error measurement	2	232	0	2	2	0.000283809	2.00502e-08	4.91669e-06	0.0716017	0.00862069	0.017094	0.012931	rs11073060-rs524952|rs72621438-rs10089517	http://purl.obolibrary.org/obo/HP_0000540	Other trait	http://www.ebi.ac.uk/efo/EFO_0000001	http://www.ebi.ac.uk/efo/EFO_0007814	Other measurement	http://www.ebi.ac.uk/efo/EFO_0001444
age-related macular degeneration	refractive error measurement	36	232	0	3	3	0.00510857	2.007e-08	4.92122e-06	0.0716726	0.0113208	0.0223881	0.0283526	rs4420638-rs429358|rs10490924-rs36212732|rs34745815-rs13081855	http://www.ebi.ac.uk/efo/EFO_0001365	Neurological disorder	http://www.ebi.ac.uk/efo/EFO_0000618	http://www.ebi.ac.uk/efo/EFO_0007814	Other measurement	http://www.ebi.ac.uk/efo/EFO_0001444
blood urea nitrogen measurement	platelet count	119	370	1	3	4	0.0269313	2.0077e-08	4.92259e-06	0.0716975	0.00824742	0.0163599	0.0250365	rs1047891|rs8176747-rs8176644|rs7950696-rs11039216|rs2264750-rs2255531	http://www.ebi.ac.uk/efo/EFO_0004741	Other measurement	http://www.ebi.ac.uk/efo/EFO_0001444	http://www.ebi.ac.uk/efo/EFO_0004309	Hematological measurement	http://www.ebi.ac.uk/efo/EFO_0004503
HbA1c measurement	chronotype measurement	75	591	0	4	4	0.0271117	2.01304e-08	4.93533e-06	0.0718881	0.0060423	0.012012	0.0181988	rs12380242-rs7851507|rs2055975-rs267733-rs267738|rs72796401-rs17509001|rs1558902-rs1421085	http://www.ebi.ac.uk/efo/EFO_0004541	Hematological measurement	http://www.ebi.ac.uk/efo/EFO_0004503	http://www.ebi.ac.uk/efo/EFO_0008328	Other measurement	http://www.ebi.ac.uk/efo/EFO_0001444
colorectal cancer, colorectal adenoma	peak expiratory flow	92	90	1	2	3	0.00506453	2.01846e-08	4.9483e-06	0.0720818	0.0167598	0.032967	0.0426844	rs35107139|rs4759277-rs11172113|rs1391441-rs6533183	http://www.ebi.ac.uk/efo/EFO_0005842, http://www.ebi.ac.uk/efo/EFO_0005406	Cancer	http://www.ebi.ac.uk/efo/EFO_0000616	http://www.ebi.ac.uk/efo/EFO_0009718	Other measurement	http://www.ebi.ac.uk/efo/EFO_0001444
lung carcinoma	neutrophil count, eosinophil count	54	154	0	3	3	0.00508655	2.02568e-08	4.96565e-06	0.0723396	0.0146341	0.0288462	0.0370477	rs2736100-rs7705526|rs9271588-rs2395185|rs11610143-rs111930700	http://www.ebi.ac.uk/efo/EFO_0001071	Cancer	http://www.ebi.ac.uk/efo/EFO_0000616	http://www.ebi.ac.uk/efo/EFO_0004833, http://www.ebi.ac.uk/efo/EFO_0004842	Hematological measurement	http://www.ebi.ac.uk/efo/EFO_0004503
platelet count	serum albumin measurement	370	23	1	2	3	0.00520521	2.02936e-08	4.97434e-06	0.0724711	0.00769231	0.0152672	0.0189658	rs16948098-rs55707100|rs1260326|rs17145750-rs34121855	http://www.ebi.ac.uk/efo/EFO_0004309	Hematological measurement	http://www.ebi.ac.uk/efo/EFO_0004503	http://www.ebi.ac.uk/efo/EFO_0004535	Other measurement	http://www.ebi.ac.uk/efo/EFO_0001444
BMI-adjusted waist-hip ratio	ankylosing spondylitis, psoriasis, ulcerative colitis, Crohn's disease, sclerosing cholangitis	1178	225	0	6	6	0.16212	2.03507e-08	4.988e-06	0.0726751	0.00429492	0.0085531	0.0173525	rs6861681-rs72812861|rs679574-rs2287922|rs77981966-rs6752964|rs881177-rs6466198|rs1635853-rs860262|rs12369214-rs10778504	http://www.ebi.ac.uk/efo/EFO_0007788	Body measurement	http://www.ebi.ac.uk/efo/EFO_0004324	http://www.ebi.ac.uk/efo/EFO_0003898, http://www.ebi.ac.uk/efo/EFO_0000676, http://www.ebi.ac.uk/efo/EFO_0000729, http://www.ebi.ac.uk/efo/EFO_0000384, http://www.ebi.ac.uk/efo/EFO_0004268	Digestive system disorder,Immune system disorder	http://www.ebi.ac.uk/efo/EFO_0000405,http://www.ebi.ac.uk/efo/EFO_0000540
heel bone mineral density	smoking behaviour measurement	2103	127	0	6	6	0.163362	2.03565e-08	4.98907e-06	0.0726957	0.00269784	0.00538117	0.0108179	rs7297175-rs772921|rs10918701-rs1123015|rs34365165-rs12708665|rs4473348-rs10191559|rs13296519-rs1566362|rs2867112-rs66906321	http://www.ebi.ac.uk/efo/EFO_0009270	Other measurement	http://www.ebi.ac.uk/efo/EFO_0001444	http://www.ebi.ac.uk/efo/EFO_0005671	Other measurement	http://www.ebi.ac.uk/efo/EFO_0001444
gout	renal system measurement	32	11	1	1	2	0.000215304	2.04101e-08	5.00185e-06	0.072887	0.0487805	0.0930233	0.0982839	rs9895661-rs11653176|rs671	http://www.ebi.ac.uk/efo/EFO_0004274	Metabolic disorder	http://www.ebi.ac.uk/efo/EFO_0000589	http://www.ebi.ac.uk/efo/EFO_0004742	Other measurement	http://www.ebi.ac.uk/efo/EFO_0001444
cutaneous squamous cell carcinoma	rosacea severity measurement	25	14	1	1	2	0.00021408	2.0425e-08	5.00413e-06	0.0729402	0.0540541	0.102564	0.110462	rs16891982-rs35407|rs12203592	http://www.ebi.ac.uk/efo/EFO_1001927	Cancer	http://www.ebi.ac.uk/efo/EFO_0000616	http://www.ebi.ac.uk/efo/EFO_0009180	Other measurement	http://www.ebi.ac.uk/efo/EFO_0001444
melanoma	rosacea severity measurement	25	14	1	1	2	0.00021408	2.0425e-08	5.00413e-06	0.0729402	0.0540541	0.102564	0.110462	rs16891982|rs12203592-rs62389423	http://www.ebi.ac.uk/efo/EFO_0000756	Cancer	http://www.ebi.ac.uk/efo/EFO_0000616	http://www.ebi.ac.uk/efo/EFO_0009180	Other measurement	http://www.ebi.ac.uk/efo/EFO_0001444
esophageal adenocarcinoma, Barrett's esophagus	gastroesophageal reflux disease	14	25	1	1	2	0.00021408	2.0425e-08	5.00413e-06	0.0729402	0.0540541	0.102564	0.110462	rs199620551-rs12974777|rs4676893	http://www.ebi.ac.uk/efo/EFO_0000478, http://www.ebi.ac.uk/efo/EFO_0000280	Cancer,Digestive system disorder	http://www.ebi.ac.uk/efo/EFO_0000616,http://www.ebi.ac.uk/efo/EFO_0000405	http://www.ebi.ac.uk/efo/EFO_0003948	Digestive system disorder	http://www.ebi.ac.uk/efo/EFO_0000405
freckles	melanoma	14	25	1	1	2	0.00021408	2.0425e-08	5.00413e-06	0.0729402	0.0540541	0.102564	0.110462	rs12203592-rs62389423|rs1805007	http://www.ebi.ac.uk/efo/EFO_0003963	Other trait	http://www.ebi.ac.uk/efo/EFO_0000001	http://www.ebi.ac.uk/efo/EFO_0000756	Cancer	http://www.ebi.ac.uk/efo/EFO_0000616
FEV/FEC ratio	snoring measurement	745	60	0	4	4	0.0273411	2.04379e-08	5.00691e-06	0.0729865	0.00499376	0.00993789	0.0149733	rs227731-rs227727|rs2639935-rs7007887|rs4762080-rs10878269|rs61597598-rs113707721	http://www.ebi.ac.uk/efo/EFO_0004713	Other measurement	http://www.ebi.ac.uk/efo/EFO_0001444	http://www.ebi.ac.uk/efo/EFO_0008341	Other measurement	http://www.ebi.ac.uk/efo/EFO_0001444
leukocyte count	lung carcinoma	830	54	0	4	4	0.0274145	2.04391e-08	5.00691e-06	0.0729907	0.00454545	0.00904977	0.013599	rs2736100-rs7705526|rs34661125-rs3130725|rs2395185-rs5020946|rs2442735-rs501942	http://www.ebi.ac.uk/efo/EFO_0004308	Hematological measurement	http://www.ebi.ac.uk/efo/EFO_0004503	http://www.ebi.ac.uk/efo/EFO_0001071	Cancer	http://www.ebi.ac.uk/efo/EFO_0000616
Abnormality of refraction	acne	454	19	1	2	3	0.00527616	2.0545e-08	5.0325e-06	0.0733688	0.00638298	0.012685	0.0156143	rs2901000-rs359260|rs121908120|rs10100265-rs28570522	http://purl.obolibrary.org/obo/HP_0000539	Other trait	http://www.ebi.ac.uk/efo/EFO_0000001	http://www.ebi.ac.uk/efo/EFO_0003894	Other disease	http://www.ebi.ac.uk/efo/EFO_0000408
monocyte percentage of leukocytes	phosphatidylcholine 34:3 measurement	235	2	0	2	2	0.000287479	2.05732e-08	5.03837e-06	0.0734695	0.00851064	0.0168776	0.012766	rs174576-rs174544|rs1260326-rs11336847	http://www.ebi.ac.uk/efo/EFO_0007989	Hematological measurement	http://www.ebi.ac.uk/efo/EFO_0004503	http://www.ebi.ac.uk/efo/EFO_0010377	Lipid or lipoprotein measurement	http://www.ebi.ac.uk/efo/EFO_0004529
C-X-C motif chemokine 6 measurement	monocyte percentage of leukocytes	2	235	0	2	2	0.000287479	2.05732e-08	5.03837e-06	0.0734695	0.00851064	0.0168776	0.012766	rs547770310-rs35562567|rs16850073-rs72650832	http://www.ebi.ac.uk/efo/EFO_0008059	Other measurement	http://www.ebi.ac.uk/efo/EFO_0001444	http://www.ebi.ac.uk/efo/EFO_0007989	Hematological measurement	http://www.ebi.ac.uk/efo/EFO_0004503
gondoic acid measurement	monocyte percentage of leukocytes	2	235	0	2	2	0.000287479	2.05732e-08	5.03837e-06	0.0734695	0.00851064	0.0168776	0.012766	rs174528-rs174544|rs780094-rs11336847	http://www.ebi.ac.uk/efo/EFO_0007975	Lipid or lipoprotein measurement	http://www.ebi.ac.uk/efo/EFO_0004529	http://www.ebi.ac.uk/efo/EFO_0007989	Hematological measurement	http://www.ebi.ac.uk/efo/EFO_0004503
appendicular lean mass	mean arterial pressure	435	102	1	3	4	0.0271393	2.05759e-08	5.03861e-06	0.0734793	0.00750469	0.0148976	0.0227265	rs34322-rs34327|rs602543-rs664223|rs11642015-rs28429148|rs2067087	http://www.ebi.ac.uk/efo/EFO_0004980	Other measurement	http://www.ebi.ac.uk/efo/EFO_0001444	http://www.ebi.ac.uk/efo/EFO_0006340	Other measurement	http://www.ebi.ac.uk/efo/EFO_0001444
schizophrenia	sleep duration	382	116	2	2	4	0.0271038	2.0577e-08	5.03861e-06	0.073483	0.00809717	0.0160643	0.0245695	rs11682175|rs13217239-rs12215241|rs13107325|rs1702294-rs75641275	http://www.ebi.ac.uk/efo/EFO_0000692	Neurological disorder	http://www.ebi.ac.uk/efo/EFO_0000618	http://www.ebi.ac.uk/efo/EFO_0005271	Other measurement	http://www.ebi.ac.uk/efo/EFO_0001444
birth weight	dentures	234	36	0	3	3	0.00515261	2.05952e-08	5.04273e-06	0.0735482	0.011236	0.0222222	0.0281364	rs10221267-rs34559440|rs11672900-rs516246|rs11704481-rs1569414	http://www.ebi.ac.uk/efo/EFO_0004344	Body measurement	http://www.ebi.ac.uk/efo/EFO_0004324	http://www.ebi.ac.uk/efo/EFO_0010078	Other trait	http://www.ebi.ac.uk/efo/EFO_0000001
motion sickness	smoking initiation	35	241	0	3	3	0.00515934	2.06322e-08	5.05144e-06	0.0736803	0.010989	0.0217391	0.0274936	rs997295-rs12905509|rs13237637-rs4343996|rs10936767-rs11713169	http://www.ebi.ac.uk/efo/EFO_0006928	Other trait	http://www.ebi.ac.uk/efo/EFO_0000001	http://www.ebi.ac.uk/efo/EFO_0005670	Biological process	http://purl.obolibrary.org/obo/GO_0008150
granulocyte count	lung carcinoma	155	54	0	3	3	0.00511958	2.06561e-08	5.05694e-06	0.0737656	0.0145631	0.0287081	0.0368638	rs2736100-rs7705526|rs9271588-rs2395185|rs11610143-rs111930700	http://www.ebi.ac.uk/efo/EFO_0007987	Hematological measurement	http://www.ebi.ac.uk/efo/EFO_0004503	http://www.ebi.ac.uk/efo/EFO_0001071	Cancer	http://www.ebi.ac.uk/efo/EFO_0000616
body height	physical activity measurement	2984	44	0	5	5	0.0803083	2.06633e-08	5.05837e-06	0.0737914	0.00165399	0.00330251	0.00571942	rs10401193-rs111901094|rs4654873-rs7548269|rs55657917-rs7207400|rs4576826-rs679228|rs806794-rs10946808	http://www.ebi.ac.uk/efo/EFO_0004339	Body measurement	http://www.ebi.ac.uk/efo/EFO_0004324	http://www.ebi.ac.uk/efo/EFO_0008002	Other measurement	http://www.ebi.ac.uk/efo/EFO_0001444
brain volume measurement	diastolic blood pressure	486	545	2	4	6	0.16201	2.06839e-08	5.06305e-06	0.0738648	0.00585366	0.0116392	0.0237974	rs7107356|rs11222084-rs7936928-rs1021205|rs7934481-rs7103648|rs4072037-rs12134456-rs4971088|rs7980687-rs73231956|rs13107325	http://www.ebi.ac.uk/efo/EFO_0006930	Other measurement	http://www.ebi.ac.uk/efo/EFO_0001444	http://www.ebi.ac.uk/efo/EFO_0006336	Other measurement	http://www.ebi.ac.uk/efo/EFO_0001444
Cannabis use	feeling nervous measurement	8	45	0	2	2	0.000220197	2.07394e-08	5.07628e-06	0.0740629	0.0392157	0.0754717	0.0767903	rs1448602-rs7611991|rs7651996-rs13078384	http://www.ebi.ac.uk/efo/EFO_0007585	Biological process	http://purl.obolibrary.org/obo/GO_0008150	http://www.ebi.ac.uk/efo/EFO_0009597	Other measurement	http://www.ebi.ac.uk/efo/EFO_0001444
allergic rhinitis	neutrophil percentage of leukocytes	62	135	0	3	3	0.00511958	2.07485e-08	5.07818e-06	0.0740957	0.0154639	0.0304569	0.0392473	rs10479009-rs9687749|rs111338191-rs35350651|rs230501-rs12509403	http://www.ebi.ac.uk/efo/EFO_0005854	Immune system disorder	http://www.ebi.ac.uk/efo/EFO_0000540	http://www.ebi.ac.uk/efo/EFO_0007990	Hematological measurement	http://www.ebi.ac.uk/efo/EFO_0004503
HbA1c measurement	iron biomarker measurement, serum iron measurement	75	5	1	1	2	0.000229372	2.07621e-08	5.08033e-06	0.0741443	0.025641	0.05	0.047412	rs4820268-rs855791|rs1800562	http://www.ebi.ac.uk/efo/EFO_0004541	Hematological measurement	http://www.ebi.ac.uk/efo/EFO_0004503	http://www.ebi.ac.uk/efo/EFO_0004461, http://www.ebi.ac.uk/efo/EFO_0006332	Other measurement	http://www.ebi.ac.uk/efo/EFO_0001444
HbA1c measurement	iron biomarker measurement, transferrin saturation measurement	75	5	1	1	2	0.000229372	2.07621e-08	5.08033e-06	0.0741443	0.025641	0.05	0.047412	rs4820268-rs855791|rs1800562	http://www.ebi.ac.uk/efo/EFO_0004541	Hematological measurement	http://www.ebi.ac.uk/efo/EFO_0004503	http://www.ebi.ac.uk/efo/EFO_0004461, http://www.ebi.ac.uk/efo/EFO_0006333	Other measurement	http://www.ebi.ac.uk/efo/EFO_0001444
HbA1c measurement	acute insulin response measurement	75	5	1	1	2	0.000229372	2.07621e-08	5.08033e-06	0.0741443	0.025641	0.05	0.047412	rs10830963|rs35261542-rs9368222	http://www.ebi.ac.uk/efo/EFO_0004541	Hematological measurement	http://www.ebi.ac.uk/efo/EFO_0004503	http://www.ebi.ac.uk/efo/EFO_0006831	Other measurement	http://www.ebi.ac.uk/efo/EFO_0001444
lymphocyte percentage of leukocytes	triglyceride measurement, alcohol drinking	147	57	1	2	3	0.00512508	2.0763e-08	5.08033e-06	0.0741474	0.0149254	0.0294118	0.037822	rs6144337-rs10769254|rs17217098-rs2304128|rs2954021	http://www.ebi.ac.uk/efo/EFO_0007993	Hematological measurement	http://www.ebi.ac.uk/efo/EFO_0004503	http://www.ebi.ac.uk/efo/EFO_0004530, http://www.ebi.ac.uk/efo/EFO_0004329	Biological process,Lipid or lipoprotein measurement	http://www.ebi.ac.uk/efo/EFO_0004529,http://purl.obolibrary.org/obo/GO_0008150
blood protein measurement	factor VIII measurement	1785	26	0	4	4	0.0283871	2.07703e-08	5.08142e-06	0.0741734	0.00221361	0.00441745	0.0065006	rs35039172-rs7816579|rs9271762-rs9271597|rs7135039-rs7308002|rs587611953-rs8176719-rs149092047	http://www.ebi.ac.uk/efo/EFO_0007937	Other measurement	http://www.ebi.ac.uk/efo/EFO_0001444	http://www.ebi.ac.uk/efo/EFO_0004630	Hematological measurement	http://www.ebi.ac.uk/efo/EFO_0004503
blood protein measurement	urinary metabolite measurement	1785	26	0	4	4	0.0283871	2.07703e-08	5.08142e-06	0.0741734	0.00221361	0.00441745	0.0065006	rs291447-rs13006833|rs8176746-rs8176749|rs587611953-rs579459-rs149092047-rs687289|rs601338-rs2287921	http://www.ebi.ac.uk/efo/EFO_0007937	Other measurement	http://www.ebi.ac.uk/efo/EFO_0001444	http://www.ebi.ac.uk/efo/EFO_0005116	Other measurement	http://www.ebi.ac.uk/efo/EFO_0001444
diet measurement	prostate carcinoma	209	212	0	4	4	0.0271014	2.07873e-08	5.08523e-06	0.0742341	0.00959233	0.0190024	0.0292442	rs58235267-rs2430386|rs11039265-rs547171081|rs61088131-rs12232804|rs11480453-rs1007122	http://www.ebi.ac.uk/efo/EFO_0008111	Other measurement	http://www.ebi.ac.uk/efo/EFO_0001444	http://www.ebi.ac.uk/efo/EFO_0001663	Cancer	http://www.ebi.ac.uk/efo/EFO_0000616
platelet crit	rheumatoid arthritis	272	163	0	4	4	0.0271185	2.08006e-08	5.08813e-06	0.0742816	0.00928074	0.0183908	0.0282674	rs3184504-rs10774624|rs34536443-rs74956615|rs2469434-rs1790946|rs9653442-rs368755101	http://www.ebi.ac.uk/efo/EFO_0007985	Hematological measurement	http://www.ebi.ac.uk/efo/EFO_0004503	http://www.ebi.ac.uk/efo/EFO_0000685	Immune system disorder	http://www.ebi.ac.uk/efo/EFO_0000540
chronotype measurement	inflammatory bowel disease	591	215	0	5	5	0.0777203	2.0824e-08	5.09349e-06	0.074365	0.0062422	0.0124069	0.0221314	rs501916-rs59986227|rs13407913-rs11676272|rs12808544-rs11229555|rs11697690-rs4911259|rs10781499-rs12380242	http://www.ebi.ac.uk/efo/EFO_0008328	Other measurement	http://www.ebi.ac.uk/efo/EFO_0001444	http://www.ebi.ac.uk/efo/EFO_0003767	Digestive system disorder	http://www.ebi.ac.uk/efo/EFO_0000405
Agents acting on the renin-angiotensin system use measurement	smoking initiation	184	241	0	4	4	0.0271234	2.08442e-08	5.09774e-06	0.0744372	0.00950119	0.0188235	0.0289585	rs62076439-rs17637472|rs7310615-rs4766578-rs11066309|rs478863-rs317660|rs12881760-rs7149242	http://www.ebi.ac.uk/efo/EFO_0009931	Other measurement	http://www.ebi.ac.uk/efo/EFO_0001444	http://www.ebi.ac.uk/efo/EFO_0005670	Biological process	http://purl.obolibrary.org/obo/GO_0008150
eosinophil percentage of granulocytes	smoking initiation	184	241	0	4	4	0.0271234	2.08442e-08	5.09774e-06	0.0744372	0.00950119	0.0188235	0.0289585	rs10876864-rs1701704|rs62076439-rs9889262|rs4766578-rs653178|rs4908760-rs159963	http://www.ebi.ac.uk/efo/EFO_0007996	Hematological measurement	http://www.ebi.ac.uk/efo/EFO_0004503	http://www.ebi.ac.uk/efo/EFO_0005670	Biological process	http://purl.obolibrary.org/obo/GO_0008150
adult onset asthma	colorectal cancer, colorectal adenoma	91	92	0	3	3	0.0051208	2.08719e-08	5.10416e-06	0.0745361	0.0166667	0.0327869	0.0424429	rs174584-rs174533|rs4759277-rs3122929|rs9271695-rs3104369	http://www.ebi.ac.uk/efo/EFO_1002011	Other disease	http://www.ebi.ac.uk/efo/EFO_0000408	http://www.ebi.ac.uk/efo/EFO_0005842, http://www.ebi.ac.uk/efo/EFO_0005406	Cancer	http://www.ebi.ac.uk/efo/EFO_0000616
low density lipoprotein cholesterol measurement, alcohol drinking	mean corpuscular hemoglobin concentration	65	129	0	3	3	0.00512875	2.08861e-08	5.10729e-06	0.0745869	0.0157068	0.0309278	0.0398924	rs12491937-rs1584063|rs28601761-rs2954021|rs9438905-rs1043879	http://www.ebi.ac.uk/efo/EFO_0004611, http://www.ebi.ac.uk/efo/EFO_0004329	Biological process,Lipid or lipoprotein measurement	http://www.ebi.ac.uk/efo/EFO_0004732,http://purl.obolibrary.org/obo/GO_0008150	http://www.ebi.ac.uk/efo/EFO_0004528	Hematological measurement	http://www.ebi.ac.uk/efo/EFO_0004503
HMG CoA reductase inhibitor use measurement	energy intake	97	4	1	1	2	0.000237323	2.09015e-08	5.11037e-06	0.0746421	0.020202	0.039604	0.0360757	rs601338-rs838133|rs1421085	http://www.ebi.ac.uk/efo/EFO_0009932	Other measurement	http://www.ebi.ac.uk/efo/EFO_0001444	http://www.ebi.ac.uk/efo/EFO_0003939	Biological process	http://purl.obolibrary.org/obo/GO_0008150
autoimmune disease	latent autoimmune diabetes in adults, type II diabetes mellitus	97	4	1	1	2	0.000237323	2.09015e-08	5.11037e-06	0.0746421	0.020202	0.039604	0.0360757	rs3184504-rs7310615|rs2476601	http://www.ebi.ac.uk/efo/EFO_0005140	Immune system disorder	http://www.ebi.ac.uk/efo/EFO_0000540	http://www.ebi.ac.uk/efo/EFO_0009706, http://www.ebi.ac.uk/efo/EFO_0001360	Metabolic disorder	http://www.ebi.ac.uk/efo/EFO_0000589
FEV/FEC ratio	neutrophil count	745	171	0	5	5	0.0779222	2.09165e-08	5.11367e-06	0.0746954	0.00548847	0.010917	0.0194059	rs6421984-rs14408|rs10995477-rs7896518|rs7679673-rs2007403|rs10173538-rs13002625|rs113542380-rs77972916	http://www.ebi.ac.uk/efo/EFO_0004713	Other measurement	http://www.ebi.ac.uk/efo/EFO_0001444	http://www.ebi.ac.uk/efo/EFO_0004833	Hematological measurement	http://www.ebi.ac.uk/efo/EFO_0004503
alcohol use disorder measurement, alcohol dependence	risk-taking behaviour	17	514	2	1	3	0.00534467	2.09393e-08	5.11889e-06	0.0747768	0.00568182	0.0112994	0.0138294	rs1229984|rs534567-rs540606|rs13107325	http://www.ebi.ac.uk/efo/EFO_0009458, http://www.ebi.ac.uk/efo/EFO_0003829	Other measurement,Neurological disorder	http://www.ebi.ac.uk/efo/EFO_0000618,http://www.ebi.ac.uk/efo/EFO_0001444	http://www.ebi.ac.uk/efo/EFO_0008579	Biological process	http://purl.obolibrary.org/obo/GO_0008150
hemoglobin measurement	total cholesterol measurement, hematocrit, stroke, ventricular rate measurement, coronary heart disease, body mass index, atrial fibrillation, high density lipoprotein cholesterol measurement, cancer, diastolic blood pressure, triglyceride measurement, systolic blood pressure, heart failure, diabetes mellitus, glucose measurement, mortality	374	23	1	2	3	0.00526148	2.096e-08	5.12361e-06	0.0748508	0.00761421	0.0151134	0.0187709	rs58542926-rs10401969|rs174533-rs174547|rs261332	http://www.ebi.ac.uk/efo/EFO_0004509	Hematological measurement	http://www.ebi.ac.uk/efo/EFO_0004503	http://www.ebi.ac.uk/efo/EFO_0004574, http://www.ebi.ac.uk/efo/EFO_0004348, http://www.ebi.ac.uk/efo/EFO_0000712, http://www.ebi.ac.uk/efo/EFO_0007928, http://www.ebi.ac.uk/efo/EFO_0001645, http://www.ebi.ac.uk/efo/EFO_0004340, http://www.ebi.ac.uk/efo/EFO_0000275, http://www.ebi.ac.uk/efo/EFO_0004612, http://www.ebi.ac.uk/efo/EFO_0000311, http://www.ebi.ac.uk/efo/EFO_0006336, http://www.ebi.ac.uk/efo/EFO_0004530, http://www.ebi.ac.uk/efo/EFO_0006335, http://www.ebi.ac.uk/efo/EFO_0003144, http://www.ebi.ac.uk/efo/EFO_0000400, http://www.ebi.ac.uk/efo/EFO_0004468, http://www.ebi.ac.uk/efo/EFO_0004352	Body measurement,Lipid or lipoprotein measurement,Cancer,Other measurement,Metabolic disorder,Cardiovascular measurement,Cardiovascular disease,Hematological measurement	http://www.ebi.ac.uk/efo/EFO_0004529,http://www.ebi.ac.uk/efo/EFO_0004324,http://www.ebi.ac.uk/efo/EFO_0004503,http://www.ebi.ac.uk/efo/EFO_0004732,http://www.ebi.ac.uk/efo/EFO_0000616,http://www.ebi.ac.uk/efo/EFO_0004298,http://www.ebi.ac.uk/efo/EFO_0000319,http://www.ebi.ac.uk/efo/EFO_0001444,http://www.ebi.ac.uk/efo/EFO_0000589
lipoprotein-associated phospholipase A(2) measurement, acute coronary syndrome, coronary heart disease	mean corpuscular hemoglobin	10	918	1	2	3	0.00561502	2.11125e-08	5.16054e-06	0.0753954	0.00324324	0.00646552	0.00766008	rs7412|rs147233090-rs190543502|rs11057830-rs10846742	http://www.ebi.ac.uk/efo/EFO_0004746, http://www.ebi.ac.uk/efo/EFO_0005672, http://www.ebi.ac.uk/efo/EFO_0001645	Cardiovascular disease,Lipid or lipoprotein measurement	http://www.ebi.ac.uk/efo/EFO_0004732,http://www.ebi.ac.uk/efo/EFO_0000319	http://www.ebi.ac.uk/efo/EFO_0004527	Hematological measurement	http://www.ebi.ac.uk/efo/EFO_0004503
BMI-adjusted hip circumference	alcohol consumption measurement, high density lipoprotein cholesterol measurement	99	85	0	3	3	0.0051471	2.11942e-08	5.18015e-06	0.0756872	0.0165746	0.0326087	0.0422007	rs11762784-rs13241538|rs6907508-rs16894959|rs1128249-rs10195252	http://www.ebi.ac.uk/efo/EFO_0008039	Body measurement	http://www.ebi.ac.uk/efo/EFO_0004324	http://www.ebi.ac.uk/efo/EFO_0007878, http://www.ebi.ac.uk/efo/EFO_0004612	Other measurement,Lipid or lipoprotein measurement	http://www.ebi.ac.uk/efo/EFO_0004732,http://www.ebi.ac.uk/efo/EFO_0001444
coronary artery calcification	fasting blood insulin measurement	36	10	1	1	2	0.000220197	2.12106e-08	5.18345e-06	0.0757457	0.0454545	0.0869565	0.0908356	rs780094-rs1260326|rs4841132	http://www.ebi.ac.uk/efo/EFO_0004723	Other trait	http://www.ebi.ac.uk/efo/EFO_0000001	http://www.ebi.ac.uk/efo/EFO_0004466	Other measurement	http://www.ebi.ac.uk/efo/EFO_0001444
Abdominal Aortic Aneurysm	coronary artery calcification	10	36	1	1	2	0.000220197	2.12106e-08	5.18345e-06	0.0757457	0.0454545	0.0869565	0.0908356	rs10757274-rs1333049|rs6511720	http://www.ebi.ac.uk/efo/EFO_0004214	Cardiovascular disease	http://www.ebi.ac.uk/efo/EFO_0000319	http://www.ebi.ac.uk/efo/EFO_0004723	Other trait	http://www.ebi.ac.uk/efo/EFO_0000001
docosapentaenoic acid measurement	low density lipoprotein cholesterol measurement, alcohol consumption measurement	6	62	0	2	2	0.000227537	2.12221e-08	5.18555e-06	0.0757868	0.030303	0.0588235	0.057401	rs780094-rs4665972|rs174547-rs174566	http://www.ebi.ac.uk/efo/EFO_0006809	Lipid or lipoprotein measurement	http://www.ebi.ac.uk/efo/EFO_0004529	http://www.ebi.ac.uk/efo/EFO_0004611, http://www.ebi.ac.uk/efo/EFO_0007878	Other measurement,Lipid or lipoprotein measurement	http://www.ebi.ac.uk/efo/EFO_0004732,http://www.ebi.ac.uk/efo/EFO_0001444
lipid measurement, blood metabolite measurement	low density lipoprotein cholesterol measurement, alcohol consumption measurement	6	62	0	2	2	0.000227537	2.12221e-08	5.18555e-06	0.0757868	0.030303	0.0588235	0.057401	rs1168041-rs4495740|rs174547-rs174566	http://www.ebi.ac.uk/efo/EFO_0004529, http://www.ebi.ac.uk/efo/EFO_0005664	Other measurement	http://www.ebi.ac.uk/efo/EFO_0001444	http://www.ebi.ac.uk/efo/EFO_0004611, http://www.ebi.ac.uk/efo/EFO_0007878	Other measurement,Lipid or lipoprotein measurement	http://www.ebi.ac.uk/efo/EFO_0004732,http://www.ebi.ac.uk/efo/EFO_0001444
appendicular lean mass	total cholesterol measurement, C-reactive protein measurement	435	20	0	3	3	0.00532143	2.12538e-08	5.19293e-06	0.0758999	0.00663717	0.0131868	0.0162696	rs577272-rs707930-rs573098|rs2856687-rs2858310|rs1260326-rs4665972	http://www.ebi.ac.uk/efo/EFO_0004980	Other measurement	http://www.ebi.ac.uk/efo/EFO_0001444	http://www.ebi.ac.uk/efo/EFO_0004574, http://www.ebi.ac.uk/efo/EFO_0004458	Inflammatory measurement,Lipid or lipoprotein measurement	http://www.ebi.ac.uk/efo/EFO_0004732,http://www.ebi.ac.uk/efo/EFO_0004872
anxiety	urinary arsenic measurement	98	4	0	2	2	0.00023977	2.1337e-08	5.21291e-06	0.0761971	0.02	0.0392157	0.0357077	rs12765002-rs12768205-rs9527-rs1890184|rs7098825-rs77420391	http://www.ebi.ac.uk/efo/EFO_0005230	Other trait	http://www.ebi.ac.uk/efo/EFO_0000001	http://www.ebi.ac.uk/efo/EFO_0004880	Other measurement	http://www.ebi.ac.uk/efo/EFO_0001444
large artery stroke, coronary heart disease	total cholesterol measurement, diastolic blood pressure, triglyceride measurement, systolic blood pressure, hematocrit, ventricular rate measurement, glucose measurement, body mass index, high density lipoprotein cholesterol measurement	17	21	1	1	2	0.000218362	2.13676e-08	5.22003e-06	0.0763064	0.0555556	0.105263	0.114119	rs964184|rs599839-rs629301	http://www.ebi.ac.uk/efo/EFO_0005524, http://www.ebi.ac.uk/efo/EFO_0001645	Cardiovascular disease	http://www.ebi.ac.uk/efo/EFO_0000319	http://www.ebi.ac.uk/efo/EFO_0004574, http://www.ebi.ac.uk/efo/EFO_0006336, http://www.ebi.ac.uk/efo/EFO_0004530, http://www.ebi.ac.uk/efo/EFO_0006335, http://www.ebi.ac.uk/efo/EFO_0004348, http://www.ebi.ac.uk/efo/EFO_0007928, http://www.ebi.ac.uk/efo/EFO_0004468, http://www.ebi.ac.uk/efo/EFO_0004340, http://www.ebi.ac.uk/efo/EFO_0004612	Body measurement,Lipid or lipoprotein measurement,Other measurement,Cardiovascular measurement,Hematological measurement	http://www.ebi.ac.uk/efo/EFO_0004529,http://www.ebi.ac.uk/efo/EFO_0004503,http://www.ebi.ac.uk/efo/EFO_0004324,http://www.ebi.ac.uk/efo/EFO_0004732,http://www.ebi.ac.uk/efo/EFO_0004298,http://www.ebi.ac.uk/efo/EFO_0001444
appendicular lean mass	respiratory system disease	435	103	0	4	4	0.0274053	2.14028e-08	5.22827e-06	0.076432	0.00749064	0.0148699	0.0226847	rs4842926-rs7170165|rs9889262-rs28397663|rs28638318-rs9611602|rs10876864-rs1689510	http://www.ebi.ac.uk/efo/EFO_0004980	Other measurement	http://www.ebi.ac.uk/efo/EFO_0001444	http://www.ebi.ac.uk/efo/EFO_0000684	Other disease	http://www.ebi.ac.uk/efo/EFO_0000408
fasting blood glucose measurement	neutrophil count, eosinophil count	55	154	0	3	3	0.00518074	2.1424e-08	5.23309e-06	0.0765077	0.0145631	0.0287081	0.0368707	rs780094-rs1260326|rs635634-rs651007|rs174555-rs174550	http://www.ebi.ac.uk/efo/EFO_0004465	Other measurement	http://www.ebi.ac.uk/efo/EFO_0001444	http://www.ebi.ac.uk/efo/EFO_0004833, http://www.ebi.ac.uk/efo/EFO_0004842	Hematological measurement	http://www.ebi.ac.uk/efo/EFO_0004503
infant body height	leukocyte count	11	830	0	3	3	0.00558444	2.14465e-08	5.23823e-06	0.0765881	0.00357995	0.00713436	0.00850926	rs592229-rs2856451|rs1042725-rs7970350|rs9385399-rs9375447	http://www.ebi.ac.uk/efo/EFO_0006785	Body measurement	http://www.ebi.ac.uk/efo/EFO_0004324	http://www.ebi.ac.uk/efo/EFO_0004308	Hematological measurement	http://www.ebi.ac.uk/efo/EFO_0004503
hair colour measurement	hypertension	444	101	0	4	4	0.0274292	2.1458e-08	5.24034e-06	0.0766291	0.00739372	0.0146789	0.0223838	rs7497304-rs4932373|rs7124401-rs1580004|rs6590812-rs6590810|rs10811650-rs1333047	http://www.ebi.ac.uk/efo/EFO_0007822	Other measurement	http://www.ebi.ac.uk/efo/EFO_0001444	http://www.ebi.ac.uk/efo/EFO_0000537	Cardiovascular disease	http://www.ebi.ac.uk/efo/EFO_0000319
grip strength measurement	wellbeing measurement	149	300	0	4	4	0.0273411	2.14581e-08	5.24034e-06	0.0766295	0.00898876	0.0178174	0.0273548	rs619466-rs1642294|rs10485622-rs2206929|rs171697-rs2431112-rs1363103|rs2744475-rs6925748	http://www.ebi.ac.uk/efo/EFO_0006941	Other measurement	http://www.ebi.ac.uk/efo/EFO_0001444	http://www.ebi.ac.uk/efo/EFO_0007869	Other measurement	http://www.ebi.ac.uk/efo/EFO_0001444
BMI-adjusted waist circumference, physical activity measurement	low density lipoprotein cholesterol measurement	76	593	1	3	4	0.0275662	2.15308e-08	5.25741e-06	0.0768894	0.00601504	0.0119581	0.0181178	rs10184004-rs10195252|rs998584|rs3936510-rs3936511|rs9491699-rs1936807	http://www.ebi.ac.uk/efo/EFO_0007789, http://www.ebi.ac.uk/efo/EFO_0008002	Body measurement,Other measurement	http://www.ebi.ac.uk/efo/EFO_0004324,http://www.ebi.ac.uk/efo/EFO_0001444	http://www.ebi.ac.uk/efo/EFO_0004611	Lipid or lipoprotein measurement	http://www.ebi.ac.uk/efo/EFO_0004732
inflammatory bowel disease	pulse pressure measurement	215	595	0	5	5	0.0782464	2.15315e-08	5.25741e-06	0.0768918	0.00621118	0.0123457	0.0220197	rs374292503-rs1734907|rs2424908-rs4911259|rs1938598-rs11229555|rs12453125-rs1292053|rs4246215-rs174564	http://www.ebi.ac.uk/efo/EFO_0003767	Digestive system disorder	http://www.ebi.ac.uk/efo/EFO_0000405	http://www.ebi.ac.uk/efo/EFO_0005763	Cardiovascular measurement	http://www.ebi.ac.uk/efo/EFO_0004298
alcohol use disorder measurement	low density lipoprotein cholesterol measurement	15	593	1	2	3	0.0054407	2.15324e-08	5.25741e-06	0.0768949	0.00495868	0.00986842	0.0119957	rs492602-rs516316|rs1260326|rs13107325-rs13135092	http://www.ebi.ac.uk/efo/EFO_0009458	Other measurement	http://www.ebi.ac.uk/efo/EFO_0001444	http://www.ebi.ac.uk/efo/EFO_0004611	Lipid or lipoprotein measurement	http://www.ebi.ac.uk/efo/EFO_0004732
Abnormality of refraction	BMI-adjusted hip circumference	454	99	0	4	4	0.0274916	2.1633e-08	5.28162e-06	0.0772542	0.00728597	0.0144665	0.0220498	rs1254257-rs1254314|rs6120993-rs6060717|rs6767786-rs724016|rs1388251-rs1907462	http://purl.obolibrary.org/obo/HP_0000539	Other trait	http://www.ebi.ac.uk/efo/EFO_0000001	http://www.ebi.ac.uk/efo/EFO_0008039	Body measurement	http://www.ebi.ac.uk/efo/EFO_0004324
sex hormone-binding globulin measurement	triglyceride measurement, physical activity	15	24	0	2	2	0.000220197	2.16818e-08	5.29281e-06	0.0774285	0.0540541	0.102564	0.11066	rs7910927-rs2893919|rs780093-rs1260326	http://www.ebi.ac.uk/efo/EFO_0004696	Other measurement	http://www.ebi.ac.uk/efo/EFO_0001444	http://www.ebi.ac.uk/efo/EFO_0004530, http://www.ebi.ac.uk/efo/EFO_0003940	Biological process,Lipid or lipoprotein measurement	http://www.ebi.ac.uk/efo/EFO_0004529,http://purl.obolibrary.org/obo/GO_0008150
P wave duration	heart rate	15	24	0	2	2	0.000220197	2.16818e-08	5.29281e-06	0.0774285	0.0540541	0.102564	0.11066	rs174549-rs174577|rs365990-rs452036	http://www.ebi.ac.uk/efo/EFO_0005094	Cardiovascular measurement	http://www.ebi.ac.uk/efo/EFO_0004298	http://www.ebi.ac.uk/efo/EFO_0004326	Cardiovascular measurement	http://www.ebi.ac.uk/efo/EFO_0004298
glioma	telomere length	11	33	0	2	2	0.000222032	2.17268e-08	5.3027e-06	0.0775891	0.047619	0.0909091	0.0958298	rs41309367-rs2297440|rs2736100-rs2853677-rs7705526	http://www.ebi.ac.uk/efo/EFO_0005543	Cancer	http://www.ebi.ac.uk/efo/EFO_0000616	http://www.ebi.ac.uk/efo/EFO_0004505	Other measurement	http://www.ebi.ac.uk/efo/EFO_0001444
blood metabolite measurement, protein measurement, amino acid measurement	body mass index, fasting blood insulin measurement	33	11	0	2	2	0.000222032	2.17268e-08	5.3027e-06	0.0775891	0.047619	0.0909091	0.0958298	rs780094-rs1260326|rs2169387-rs4841132	http://www.ebi.ac.uk/efo/EFO_0005664, http://www.ebi.ac.uk/efo/EFO_0004747, http://www.ebi.ac.uk/efo/EFO_0005134	Other measurement	http://www.ebi.ac.uk/efo/EFO_0001444	http://www.ebi.ac.uk/efo/EFO_0004340, http://www.ebi.ac.uk/efo/EFO_0004466	Body measurement,Other measurement	http://www.ebi.ac.uk/efo/EFO_0004324,http://www.ebi.ac.uk/efo/EFO_0001444
telomere length	thyroid carcinoma	33	11	0	2	2	0.000222032	2.17268e-08	5.3027e-06	0.0775891	0.047619	0.0909091	0.0958298	rs7902587-rs9419958|rs10936600-rs6793295	http://www.ebi.ac.uk/efo/EFO_0004505	Other measurement	http://www.ebi.ac.uk/efo/EFO_0001444	http://www.ebi.ac.uk/efo/EFO_0002892	Cancer	http://www.ebi.ac.uk/efo/EFO_0000616
P wave duration	pulse pressure measurement	15	595	0	3	3	0.00545905	2.17511e-08	5.30827e-06	0.077676	0.00494234	0.00983607	0.0119559	rs365990-rs452036|rs6790396-rs6801957|rs174564-rs174577	http://www.ebi.ac.uk/efo/EFO_0005094	Cardiovascular measurement	http://www.ebi.ac.uk/efo/EFO_0004298	http://www.ebi.ac.uk/efo/EFO_0005763	Cardiovascular measurement	http://www.ebi.ac.uk/efo/EFO_0004298
body mass index	longitudinal BMI measurement	2122	5	1	2	3	0.00648969	2.17924e-08	5.31798e-06	0.0778233	0.00141243	0.00282087	0.00311027	rs9937053-rs1558902|rs571312-rs6567160|rs10938397	http://www.ebi.ac.uk/efo/EFO_0004340	Body measurement	http://www.ebi.ac.uk/efo/EFO_0004324	http://www.ebi.ac.uk/efo/EFO_0005937	Body measurement	http://www.ebi.ac.uk/efo/EFO_0004324
serum alanine aminotransferase measurement	urate measurement	34	253	2	1	3	0.00526148	2.18358e-08	5.32822e-06	0.0779785	0.0105634	0.0209059	0.0263968	rs1047891|rs738409-rs12484809|rs79105258	http://www.ebi.ac.uk/efo/EFO_0004735	Liver enzyme measurement	http://www.ebi.ac.uk/efo/EFO_0004582	http://www.ebi.ac.uk/efo/EFO_0004531	Other measurement	http://www.ebi.ac.uk/efo/EFO_0001444
fasting blood glucose measurement	granulocyte count	55	155	0	3	3	0.00521439	2.18463e-08	5.33041e-06	0.0780159	0.0144928	0.0285714	0.0366886	rs780094-rs1260326|rs635634-rs651007|rs174555-rs174550	http://www.ebi.ac.uk/efo/EFO_0004465	Other measurement	http://www.ebi.ac.uk/efo/EFO_0001444	http://www.ebi.ac.uk/efo/EFO_0007987	Hematological measurement	http://www.ebi.ac.uk/efo/EFO_0004503
idiopathic pulmonary fibrosis	ovarian serous carcinoma	19	19	0	2	2	0.000220809	2.18771e-08	5.33755e-06	0.0781258	0.0555556	0.105263	0.114198	rs10069690-rs7705526-rs7725218|rs1879586-rs17690703	http://www.ebi.ac.uk/efo/EFO_0000768	Cancer	http://www.ebi.ac.uk/efo/EFO_0000616	http://www.ebi.ac.uk/efo/EFO_1001516	Cancer	http://www.ebi.ac.uk/efo/EFO_0000616
base metabolic rate measurement	hip circumference	5	77	1	1	2	0.000235488	2.18918e-08	5.3408e-06	0.0781786	0.025	0.0487805	0.0461957	rs1421085|rs11152213-rs476828	http://www.ebi.ac.uk/efo/EFO_0007777	Other measurement	http://www.ebi.ac.uk/efo/EFO_0001444	http://www.ebi.ac.uk/efo/EFO_0005093	Body measurement	http://www.ebi.ac.uk/efo/EFO_0004324
chronic lymphocytic leukemia	high density lipoprotein cholesterol measurement	53	861	0	4	4	0.0279118	2.19131e-08	5.34563e-06	0.0782547	0.0043956	0.00875274	0.0131434	rs58055674-rs9646934|rs7705526-rs7725218|rs9274346-rs9271176|rs2764209-rs3800461	http://www.ebi.ac.uk/efo/EFO_0000095	Cancer	http://www.ebi.ac.uk/efo/EFO_0000616	http://www.ebi.ac.uk/efo/EFO_0004612	Lipid or lipoprotein measurement	http://www.ebi.ac.uk/efo/EFO_0004732
glucose tolerance test	sodium measurement	6	63	1	1	2	0.000231207	2.19179e-08	5.34641e-06	0.0782715	0.0298507	0.057971	0.0565169	rs1260326|rs34783010-rs10423928	http://www.ebi.ac.uk/efo/EFO_0004307	Other measurement	http://www.ebi.ac.uk/efo/EFO_0001444	http://www.ebi.ac.uk/efo/EFO_0009282	Other measurement	http://www.ebi.ac.uk/efo/EFO_0001444
hair color	self reported educational attainment	252	1853	1	6	7	0.285617	2.19612e-08	5.35662e-06	0.0784263	0.00333651	0.00665083	0.015149	rs62370277-rs702606|rs1805008|rs3213661-rs6977237|rs62075722-rs8077038|rs7650602-rs4683605|rs4685448-rs9809528|rs7075993-rs9416018	http://www.ebi.ac.uk/efo/EFO_0003924	Other trait	http://www.ebi.ac.uk/efo/EFO_0000001	http://www.ebi.ac.uk/efo/EFO_0004784	Other measurement	http://www.ebi.ac.uk/efo/EFO_0001444
diet measurement	inflammatory bowel disease	209	215	1	3	4	0.0274849	2.19913e-08	5.3636e-06	0.0785338	0.00952381	0.0188679	0.0290319	rs516246-rs8112983|rs1007122-rs4911259|rs1260326|rs240707-rs62037363	http://www.ebi.ac.uk/efo/EFO_0008111	Other measurement	http://www.ebi.ac.uk/efo/EFO_0001444	http://www.ebi.ac.uk/efo/EFO_0003767	Digestive system disorder	http://www.ebi.ac.uk/efo/EFO_0000405
gallstones	mean platelet volume	29	299	0	3	3	0.00530369	2.20499e-08	5.37752e-06	0.078743	0.00923077	0.0182927	0.0229445	rs10761741-rs1935|rs601338-rs2287922|rs174567-rs7394579	http://www.ebi.ac.uk/efo/EFO_0004210	Digestive system disorder	http://www.ebi.ac.uk/efo/EFO_0000405	http://www.ebi.ac.uk/efo/EFO_0004584	Hematological measurement	http://www.ebi.ac.uk/efo/EFO_0004503
hepatitis B virus infection	smoking behavior, BMI-adjusted waist-hip ratio	9	41	0	2	2	0.000225702	2.20859e-08	5.38594e-06	0.0788717	0.0416667	0.08	0.0824353	rs652888-rs589428|rs1049281-rs3130542	http://www.ebi.ac.uk/efo/EFO_0004197	Digestive system disorder	http://www.ebi.ac.uk/efo/EFO_0000405	http://www.ebi.ac.uk/efo/EFO_0004318, http://www.ebi.ac.uk/efo/EFO_0007788	Biological process,Body measurement	http://purl.obolibrary.org/obo/GO_0008150,http://www.ebi.ac.uk/efo/EFO_0004324
lipoprotein A measurement, apolipoprotein A 1 measurement	lipoprotein-associated phospholipase A(2) measurement	26	14	0	2	2	0.000222644	2.2127e-08	5.39484e-06	0.0790182	0.0526316	0.1	0.107419	rs10455872-rs55730499|rs7412-rs445925	http://www.ebi.ac.uk/efo/EFO_0006925, http://www.ebi.ac.uk/efo/EFO_0004614	Lipid or lipoprotein measurement	http://www.ebi.ac.uk/efo/EFO_0004732	http://www.ebi.ac.uk/efo/EFO_0004746	Lipid or lipoprotein measurement	http://www.ebi.ac.uk/efo/EFO_0004732
rosacea severity measurement	susceptibility to Mycobacterium tuberculosis infection measurement	14	26	0	2	2	0.000222644	2.2127e-08	5.39484e-06	0.0790182	0.0526316	0.1	0.107419	rs57390839-rs76088152|rs3130614-rs114046333	http://www.ebi.ac.uk/efo/EFO_0009180	Other measurement	http://www.ebi.ac.uk/efo/EFO_0001444	http://www.ebi.ac.uk/efo/EFO_0008407	Other measurement	http://www.ebi.ac.uk/efo/EFO_0001444
allergic sensitization measurement	mosquito bite reaction size measurement	14	26	0	2	2	0.000222644	2.2127e-08	5.39484e-06	0.0790182	0.0526316	0.1	0.107419	rs3024971-rs1059513|rs9815073-rs9865818	http://www.ebi.ac.uk/efo/EFO_0005298	Other measurement	http://www.ebi.ac.uk/efo/EFO_0001444	http://www.ebi.ac.uk/efo/EFO_0008378	Other measurement	http://www.ebi.ac.uk/efo/EFO_0001444
serum gamma-glutamyl transferase measurement	waist-hip ratio	63	723	1	3	4	0.0278604	2.21294e-08	5.39506e-06	0.0790269	0.00511509	0.0101781	0.0153494	rs2074356|rs7786376-rs55747707|rs516246-rs2287922|rs112875651-rs2954021	http://www.ebi.ac.uk/efo/EFO_0004532	Liver enzyme measurement	http://www.ebi.ac.uk/efo/EFO_0004582	http://www.ebi.ac.uk/efo/EFO_0004343	Body measurement	http://www.ebi.ac.uk/efo/EFO_0004324
neutrophil count, basophil count	triglyceride measurement, alcohol consumption measurement	153	56	0	3	3	0.00524069	2.21947e-08	5.41061e-06	0.07926	0.0145631	0.0287081	0.0368772	rs2954031-rs2954021|rs1260326-rs4665972|rs7896518-rs10761716	http://www.ebi.ac.uk/efo/EFO_0004833, http://www.ebi.ac.uk/efo/EFO_0005090	Inflammatory measurement,Hematological measurement	http://www.ebi.ac.uk/efo/EFO_0004872,http://www.ebi.ac.uk/efo/EFO_0004503	http://www.ebi.ac.uk/efo/EFO_0004530, http://www.ebi.ac.uk/efo/EFO_0007878	Other measurement,Lipid or lipoprotein measurement	http://www.ebi.ac.uk/efo/EFO_0004529,http://www.ebi.ac.uk/efo/EFO_0001444
age at onset, Myopia	hip circumference	111	77	0	3	3	0.00522784	2.21969e-08	5.41077e-06	0.0792678	0.0162162	0.0319149	0.0412563	rs56299331-rs7903146|rs7632381-rs7624084|rs13217285-rs34158769	http://www.ebi.ac.uk/efo/EFO_0004847, http://purl.obolibrary.org/obo/HP_0000545	Other measurement,Other trait	http://www.ebi.ac.uk/efo/EFO_0000001,http://www.ebi.ac.uk/efo/EFO_0001444	http://www.ebi.ac.uk/efo/EFO_0005093	Body measurement	http://www.ebi.ac.uk/efo/EFO_0004324
BMI-adjusted waist-hip ratio	adolescent idiopathic scoliosis	1178	871	0	9	9	0.627585	2.22654e-08	5.42711e-06	0.0795126	0.00441176	0.00878477	0.024735	rs1584899-rs62424499-rs2496694|rs6804173-rs450277|rs17455862-rs6972297|rs9415106-rs9416087|rs4940576-rs9955190|rs2207195-rs4371408|rs797487-rs2039100|rs10919410-rs10919411|rs1483186-rs7630325	http://www.ebi.ac.uk/efo/EFO_0007788	Body measurement	http://www.ebi.ac.uk/efo/EFO_0004324	http://www.ebi.ac.uk/efo/EFO_0005423	Other disease	http://www.ebi.ac.uk/efo/EFO_0000408
glomerular filtration rate, diabetes mellitus	wellbeing measurement	29	300	0	3	3	0.00532143	2.22724e-08	5.42843e-06	0.0795374	0.00920245	0.0182371	0.0228731	rs13191445-rs9295661-rs13195401|rs61742093-rs483143|rs1264347-rs2233980	http://www.ebi.ac.uk/efo/EFO_0005208, http://www.ebi.ac.uk/efo/EFO_0000400	Other measurement,Metabolic disorder	http://www.ebi.ac.uk/efo/EFO_0000589,http://www.ebi.ac.uk/efo/EFO_0001444	http://www.ebi.ac.uk/efo/EFO_0007869	Other measurement	http://www.ebi.ac.uk/efo/EFO_0001444
blood metabolite measurement	fasting blood glucose measurement	156	55	0	3	3	0.00524803	2.22741e-08	5.42849e-06	0.0795437	0.0144231	0.028436	0.0365083	rs174550-rs174548|rs780094-rs1260326|rs649129-rs651007	http://www.ebi.ac.uk/efo/EFO_0005664	Other measurement	http://www.ebi.ac.uk/efo/EFO_0001444	http://www.ebi.ac.uk/efo/EFO_0004465	Other measurement	http://www.ebi.ac.uk/efo/EFO_0001444
allergic rhinitis	body mass index	62	2122	0	5	5	0.0804722	2.23097e-08	5.43679e-06	0.0796707	0.00229463	0.00457875	0.0079863	rs1064213-rs2164068|rs7498665-rs9282864|rs4759228-rs2640564|rs3101336-rs2815765|rs35350651-rs17630235	http://www.ebi.ac.uk/efo/EFO_0005854	Immune system disorder	http://www.ebi.ac.uk/efo/EFO_0000540	http://www.ebi.ac.uk/efo/EFO_0004340	Body measurement	http://www.ebi.ac.uk/efo/EFO_0004324
hair colour measurement	urinary albumin to creatinine ratio	444	102	0	4	4	0.0277008	2.2329e-08	5.44113e-06	0.0797397	0.00738007	0.014652	0.0223433	rs4390169-rs34257409|rs11042685-rs7124401|rs12930346-rs2460448|rs4665978-rs4665972	http://www.ebi.ac.uk/efo/EFO_0007822	Other measurement	http://www.ebi.ac.uk/efo/EFO_0001444	http://www.ebi.ac.uk/efo/EFO_0007778	Other measurement	http://www.ebi.ac.uk/efo/EFO_0001444
breast carcinoma	schizophrenia	337	382	0	5	5	0.0787412	2.23762e-08	5.45225e-06	0.0799082	0.0070028	0.0139082	0.0248953	rs41266839-rs71557345|rs9257809-rs34706883-rs3130820-rs7766356-rs13214023|rs6874127-rs56826596|rs2905432-rs2965183|rs16902086-rs138060088-rs2589161-rs13355485	http://www.ebi.ac.uk/efo/EFO_0000305	Cancer	http://www.ebi.ac.uk/efo/EFO_0000616	http://www.ebi.ac.uk/efo/EFO_0000692	Neurological disorder	http://www.ebi.ac.uk/efo/EFO_0000618
colorectal cancer	low density lipoprotein cholesterol measurement, alcohol drinking	132	65	0	3	3	0.00524803	2.23875e-08	5.45463e-06	0.0799485	0.0154639	0.0304569	0.0392615	rs7310615-rs597808|rs35866622-rs12979278|rs174566-rs174537	http://www.ebi.ac.uk/efo/EFO_0005842	Cancer	http://www.ebi.ac.uk/efo/EFO_0000616	http://www.ebi.ac.uk/efo/EFO_0004611, http://www.ebi.ac.uk/efo/EFO_0004329	Biological process,Lipid or lipoprotein measurement	http://www.ebi.ac.uk/efo/EFO_0004732,http://purl.obolibrary.org/obo/GO_0008150
BMI-adjusted hip circumference	apolipoprotein A 1 measurement	99	458	0	4	4	0.0277338	2.2404e-08	5.45828e-06	0.0800074	0.00723327	0.0143627	0.0218878	rs2820443-rs12044156|rs3800461-rs16894959|rs6807935-rs724016|rs56271783-rs11231694	http://www.ebi.ac.uk/efo/EFO_0008039	Body measurement	http://www.ebi.ac.uk/efo/EFO_0004324	http://www.ebi.ac.uk/efo/EFO_0004614	Lipid or lipoprotein measurement	http://www.ebi.ac.uk/efo/EFO_0004732
aspirin use measurement	erythrocyte count	10	937	2	1	3	0.00573124	2.24508e-08	5.46895e-06	0.0801749	0.00317797	0.0063358	0.00750514	rs635634-rs550057|rs7412|rs28601761	http://www.ebi.ac.uk/efo/EFO_0007013	Other measurement	http://www.ebi.ac.uk/efo/EFO_0001444	http://www.ebi.ac.uk/efo/EFO_0004305	Hematological measurement	http://www.ebi.ac.uk/efo/EFO_0004503
erythrocyte count	transferrin saturation measurement	937	10	0	3	3	0.00573124	2.24508e-08	5.46895e-06	0.0801749	0.00317797	0.0063358	0.00750514	rs116009877-rs1800562|rs2072860-rs855791|rs6762719-rs8177247	http://www.ebi.ac.uk/efo/EFO_0004305	Hematological measurement	http://www.ebi.ac.uk/efo/EFO_0004503	http://www.ebi.ac.uk/efo/EFO_0006333	Other measurement	http://www.ebi.ac.uk/efo/EFO_0001444
keratinocyte carcinoma	thyroid peroxidase antibody measurement	78	5	0	2	2	0.000238547	2.24679e-08	5.47274e-06	0.0802358	0.0246914	0.0481928	0.0456106	rs6679677-rs1230666|rs72928038-rs10944479	http://www.ebi.ac.uk/efo/EFO_0010176	Cancer	http://www.ebi.ac.uk/efo/EFO_0000616	http://www.ebi.ac.uk/efo/EFO_0005666	Other measurement	http://www.ebi.ac.uk/efo/EFO_0001444
smoking behavior, BMI-adjusted waist circumference	spine bone size	54	7	0	2	2	0.000231207	2.24833e-08	5.47612e-06	0.0802909	0.0338983	0.0655738	0.0653389	rs2071449-rs11614913|rs8036748-rs7162542	http://www.ebi.ac.uk/efo/EFO_0004318, http://www.ebi.ac.uk/efo/EFO_0007789	Biological process,Body measurement	http://purl.obolibrary.org/obo/GO_0008150,http://www.ebi.ac.uk/efo/EFO_0004324	http://www.ebi.ac.uk/efo/EFO_0004508	Other measurement	http://www.ebi.ac.uk/efo/EFO_0001444
smoking behavior, BMI-adjusted waist-hip ratio	visceral adipose tissue measurement	41	211	0	3	3	0.00529146	2.25091e-08	5.48164e-06	0.0803828	0.0120482	0.0238095	0.0302724	rs9482772-rs7766106|rs1569135-rs1398060|rs1358980-rs11967262	http://www.ebi.ac.uk/efo/EFO_0004318, http://www.ebi.ac.uk/efo/EFO_0007788	Biological process,Body measurement	http://purl.obolibrary.org/obo/GO_0008150,http://www.ebi.ac.uk/efo/EFO_0004324	http://www.ebi.ac.uk/efo/EFO_0004765	Other measurement	http://www.ebi.ac.uk/efo/EFO_0001444
diverticular disease	visceral adipose tissue measurement	41	211	0	3	3	0.00529146	2.25091e-08	5.48164e-06	0.0803828	0.0120482	0.0238095	0.0302724	rs11030112-rs962369|rs8074740-rs9911991|rs4839715-rs9320823	http://www.ebi.ac.uk/efo/EFO_0009959	Digestive system disorder	http://www.ebi.ac.uk/efo/EFO_0000405	http://www.ebi.ac.uk/efo/EFO_0004765	Other measurement	http://www.ebi.ac.uk/efo/EFO_0001444
alcohol consumption measurement, high density lipoprotein cholesterol measurement	hypertension	85	101	0	3	3	0.00525109	2.25169e-08	5.48316e-06	0.0804106	0.0163934	0.0322581	0.0417302	rs1872167-rs10769254|rs658118-rs7924431|rs13107325-rs13135092	http://www.ebi.ac.uk/efo/EFO_0007878, http://www.ebi.ac.uk/efo/EFO_0004612	Other measurement,Lipid or lipoprotein measurement	http://www.ebi.ac.uk/efo/EFO_0004732,http://www.ebi.ac.uk/efo/EFO_0001444	http://www.ebi.ac.uk/efo/EFO_0000537	Cardiovascular disease	http://www.ebi.ac.uk/efo/EFO_0000319
metabolite measurement	neutrophil count, eosinophil count	56	154	0	3	3	0.00527494	2.26351e-08	5.51157e-06	0.0808327	0.0144928	0.0285714	0.0366951	rs780094-rs1260326|rs174547-rs174555|rs10075801-rs272889	http://www.ebi.ac.uk/efo/EFO_0004725	Other measurement	http://www.ebi.ac.uk/efo/EFO_0001444	http://www.ebi.ac.uk/efo/EFO_0004833, http://www.ebi.ac.uk/efo/EFO_0004842	Hematological measurement	http://www.ebi.ac.uk/efo/EFO_0004503
eosinophil percentage of granulocytes	mean arterial pressure, alcohol drinking	184	47	0	3	3	0.00528962	2.26568e-08	5.5161e-06	0.0809102	0.0131579	0.025974	0.033181	rs653178-rs7310615|rs7209400-rs9889262|rs6601450-rs4841409	http://www.ebi.ac.uk/efo/EFO_0007996	Hematological measurement	http://www.ebi.ac.uk/efo/EFO_0004503	http://www.ebi.ac.uk/efo/EFO_0006340, http://www.ebi.ac.uk/efo/EFO_0004329	Biological process,Other measurement	http://purl.obolibrary.org/obo/GO_0008150,http://www.ebi.ac.uk/efo/EFO_0001444
Agents acting on the renin-angiotensin system use measurement	BMI-adjusted waist-hip ratio, physical activity measurement	184	47	0	3	3	0.00528962	2.26568e-08	5.5161e-06	0.0809102	0.0131579	0.025974	0.033181	rs10931284-rs13424740|rs458356-rs455660|rs2901761-rs10786152	http://www.ebi.ac.uk/efo/EFO_0009931	Other measurement	http://www.ebi.ac.uk/efo/EFO_0001444	http://www.ebi.ac.uk/efo/EFO_0007788, http://www.ebi.ac.uk/efo/EFO_0008002	Body measurement,Other measurement	http://www.ebi.ac.uk/efo/EFO_0004324,http://www.ebi.ac.uk/efo/EFO_0001444
cognitive function measurement	type I diabetes mellitus	644	71	0	4	4	0.0279675	2.26945e-08	5.5249e-06	0.0810448	0.00562588	0.0111888	0.016921	rs2073526-rs4320356|rs705705-rs1131017|rs4788084-rs72793812|rs9388489-rs9388490	http://www.ebi.ac.uk/efo/EFO_0008354	Other measurement	http://www.ebi.ac.uk/efo/EFO_0001444	http://www.ebi.ac.uk/efo/EFO_0001359	Metabolic disorder	http://www.ebi.ac.uk/efo/EFO_0000589
total cholesterol measurement, hematocrit, stroke, ventricular rate measurement, coronary heart disease, body mass index, atrial fibrillation, high density lipoprotein cholesterol measurement, cancer, diastolic blood pressure, triglyceride measurement, systolic blood pressure, heart failure, diabetes mellitus, glucose measurement, mortality	urolithiasis	23	16	0	2	2	0.00022509	2.27142e-08	5.52933e-06	0.0811153	0.0540541	0.102564	0.110811	rs780094-rs1260326|rs7206790-rs9939609	http://www.ebi.ac.uk/efo/EFO_0004574, http://www.ebi.ac.uk/efo/EFO_0004348, http://www.ebi.ac.uk/efo/EFO_0000712, http://www.ebi.ac.uk/efo/EFO_0007928, http://www.ebi.ac.uk/efo/EFO_0001645, http://www.ebi.ac.uk/efo/EFO_0004340, http://www.ebi.ac.uk/efo/EFO_0000275, http://www.ebi.ac.uk/efo/EFO_0004612, http://www.ebi.ac.uk/efo/EFO_0000311, http://www.ebi.ac.uk/efo/EFO_0006336, http://www.ebi.ac.uk/efo/EFO_0004530, http://www.ebi.ac.uk/efo/EFO_0006335, http://www.ebi.ac.uk/efo/EFO_0003144, http://www.ebi.ac.uk/efo/EFO_0000400, http://www.ebi.ac.uk/efo/EFO_0004468, http://www.ebi.ac.uk/efo/EFO_0004352	Body measurement,Lipid or lipoprotein measurement,Cancer,Other measurement,Metabolic disorder,Cardiovascular measurement,Cardiovascular disease,Hematological measurement	http://www.ebi.ac.uk/efo/EFO_0004529,http://www.ebi.ac.uk/efo/EFO_0004324,http://www.ebi.ac.uk/efo/EFO_0004503,http://www.ebi.ac.uk/efo/EFO_0004732,http://www.ebi.ac.uk/efo/EFO_0000616,http://www.ebi.ac.uk/efo/EFO_0004298,http://www.ebi.ac.uk/efo/EFO_0000319,http://www.ebi.ac.uk/efo/EFO_0001444,http://www.ebi.ac.uk/efo/EFO_0000589	http://purl.obolibrary.org/obo/MONDO_0024647	Other disease	http://www.ebi.ac.uk/efo/EFO_0000408
asthma	mean platelet volume	432	299	0	5	5	0.0790067	2.27344e-08	5.53388e-06	0.0811875	0.00688705	0.0136799	0.0244745	rs34437781-rs9378249|rs174551-rs7394579|rs12820906-rs7132277|rs45515895-rs10021288-rs4145717|rs6866614-rs11950562	http://www.ebi.ac.uk/efo/EFO_0000270	Other disease	http://www.ebi.ac.uk/efo/EFO_0000408	http://www.ebi.ac.uk/efo/EFO_0004584	Hematological measurement	http://www.ebi.ac.uk/efo/EFO_0004503
allergy	insomnia measurement	145	313	2	2	4	0.0277601	2.27901e-08	5.54704e-06	0.0813862	0.00881057	0.0174672	0.0268004	rs1064213|rs10947428|rs28582096-rs63406760|rs5758343-rs11090039	http://www.ebi.ac.uk/efo/EFO_0003785	Immune system disorder	http://www.ebi.ac.uk/efo/EFO_0000540	http://www.ebi.ac.uk/efo/EFO_0007876	Other measurement	http://www.ebi.ac.uk/efo/EFO_0001444
chronic obstructive pulmonary disease	hip circumference	112	77	0	3	3	0.00527494	2.2807e-08	5.55079e-06	0.0814468	0.016129	0.031746	0.0410297	rs798565-rs798528|rs8056890-rs17707300|rs7650602-rs7632381	http://www.ebi.ac.uk/efo/EFO_0000341	Other disease	http://www.ebi.ac.uk/efo/EFO_0000408	http://www.ebi.ac.uk/efo/EFO_0005093	Body measurement	http://www.ebi.ac.uk/efo/EFO_0004324
breast carcinoma	neutrophil percentage of leukocytes	337	135	0	4	4	0.0278274	2.29712e-08	5.59036e-06	0.0820329	0.00854701	0.0169492	0.0259774	rs3769821-rs1035142|rs7223535-rs79461387|rs7734992-rs7726159|rs11668719-rs7258465	http://www.ebi.ac.uk/efo/EFO_0000305	Cancer	http://www.ebi.ac.uk/efo/EFO_0000616	http://www.ebi.ac.uk/efo/EFO_0007990	Hematological measurement	http://www.ebi.ac.uk/efo/EFO_0004503
lymphocyte percentage of leukocytes	serum non-albumin protein measurement	147	59	0	3	3	0.00530491	2.30655e-08	5.61255e-06	0.0823698	0.0147783	0.0291262	0.0374528	rs1585213-rs4648045|rs573617232-rs12432676|rs5763821-rs2412975	http://www.ebi.ac.uk/efo/EFO_0007993	Hematological measurement	http://www.ebi.ac.uk/efo/EFO_0004503	http://www.ebi.ac.uk/efo/EFO_0004568	Other measurement	http://www.ebi.ac.uk/efo/EFO_0001444
lymphocyte percentage of leukocytes	neurotic disorder	147	59	0	3	3	0.00530491	2.30655e-08	5.61255e-06	0.0823698	0.0147783	0.0291262	0.0374528	rs139156536-rs35982947|rs2234052-rs11090045|rs62062288-rs76640332	http://www.ebi.ac.uk/efo/EFO_0007993	Hematological measurement	http://www.ebi.ac.uk/efo/EFO_0004503	http://www.ebi.ac.uk/efo/EFO_0004257	Neurological disorder	http://www.ebi.ac.uk/efo/EFO_0000618
granulocyte percentage of myeloid white cells	pulse pressure measurement	218	595	0	5	5	0.0793382	2.30704e-08	5.61337e-06	0.0823874	0.00618812	0.0123001	0.0219376	rs4272-rs2282978|rs174556-rs174564|rs1675382-rs11710567|rs11585169-rs11204677|rs8111708-rs1985157	http://www.ebi.ac.uk/efo/EFO_0007997	Hematological measurement	http://www.ebi.ac.uk/efo/EFO_0004503	http://www.ebi.ac.uk/efo/EFO_0005763	Cardiovascular measurement	http://www.ebi.ac.uk/efo/EFO_0004298
red blood cell distribution width	snoring measurement	768	60	0	4	4	0.0281852	2.30722e-08	5.61341e-06	0.0823937	0.00485437	0.00966184	0.0145511	rs5744680-rs2307111|rs57222984-rs62064595|rs1558902-rs8047587|rs9900496-rs858518	http://www.ebi.ac.uk/efo/EFO_0005192	Hematological measurement	http://www.ebi.ac.uk/efo/EFO_0004503	http://www.ebi.ac.uk/efo/EFO_0008341	Other measurement	http://www.ebi.ac.uk/efo/EFO_0001444
granulocyte count	metabolite measurement	155	56	0	3	3	0.00530919	2.30813e-08	5.61524e-06	0.0824261	0.0144231	0.028436	0.0365148	rs780094-rs1260326|rs174547-rs174555|rs10075801-rs272889	http://www.ebi.ac.uk/efo/EFO_0007987	Hematological measurement	http://www.ebi.ac.uk/efo/EFO_0004503	http://www.ebi.ac.uk/efo/EFO_0004725	Other measurement	http://www.ebi.ac.uk/efo/EFO_0001444
fatty acid measurement	lipid measurement	11	34	0	2	2	0.00022876	2.30846e-08	5.61567e-06	0.0824381	0.0465116	0.0888889	0.0934946	rs780093-rs1260326|rs102275-rs174547	http://www.ebi.ac.uk/efo/EFO_0005110	Lipid or lipoprotein measurement	http://www.ebi.ac.uk/efo/EFO_0004529	http://www.ebi.ac.uk/efo/EFO_0004529	Other measurement	http://www.ebi.ac.uk/efo/EFO_0001444
Hypertriglyceridemia	urinary albumin to creatinine ratio	4	102	0	2	2	0.000249557	2.31236e-08	5.62401e-06	0.0825773	0.0192308	0.0377358	0.0343079	rs780093-rs4665972|rs28601761-rs6982502	http://www.ebi.ac.uk/efo/EFO_0004211	Metabolic disorder	http://www.ebi.ac.uk/efo/EFO_0000589	http://www.ebi.ac.uk/efo/EFO_0007778	Other measurement	http://www.ebi.ac.uk/efo/EFO_0001444
urinary albumin to creatinine ratio	urinary potassium to creatinine ratio	102	4	1	1	2	0.000249557	2.31236e-08	5.62401e-06	0.0825773	0.0192308	0.0377358	0.0343079	rs1047891|rs1145078-rs35335867	http://www.ebi.ac.uk/efo/EFO_0007778	Other measurement	http://www.ebi.ac.uk/efo/EFO_0001444	http://www.ebi.ac.uk/efo/EFO_0009882	Other measurement	http://www.ebi.ac.uk/efo/EFO_0001444
mean arterial pressure	urinary arsenic measurement	102	4	0	2	2	0.000249557	2.31236e-08	5.62401e-06	0.0825773	0.0192308	0.0377358	0.0343079	rs12416687-rs9527|rs11191593-rs7098825	http://www.ebi.ac.uk/efo/EFO_0006340	Other measurement	http://www.ebi.ac.uk/efo/EFO_0001444	http://www.ebi.ac.uk/efo/EFO_0004880	Other measurement	http://www.ebi.ac.uk/efo/EFO_0001444
myeloid white cell count	parental longevity	164	53	0	3	3	0.00531653	2.31296e-08	5.62509e-06	0.0825988	0.0140187	0.0276498	0.0354488	rs1230666-rs2476601|rs74444983-rs73036517|rs3184504-rs7137828	http://www.ebi.ac.uk/efo/EFO_0007988	Hematological measurement	http://www.ebi.ac.uk/efo/EFO_0004503	http://www.ebi.ac.uk/efo/EFO_0007796	Other measurement	http://www.ebi.ac.uk/efo/EFO_0001444
Ischemic stroke	platelet count	24	370	1	2	3	0.00543152	2.31888e-08	5.63905e-06	0.0828102	0.00767263	0.0152284	0.0189381	rs35427-rs35436|rs2229383-rs2360742|rs3184504	http://purl.obolibrary.org/obo/HP_0002140	Other trait	http://www.ebi.ac.uk/efo/EFO_0000001	http://www.ebi.ac.uk/efo/EFO_0004309	Hematological measurement	http://www.ebi.ac.uk/efo/EFO_0004503
atopic eczema	serum IgE measurement	42	9	0	2	2	0.000231207	2.31902e-08	5.63905e-06	0.0828151	0.0408163	0.0784314	0.0806793	rs20541-rs848|rs2040704-rs12188917	http://www.ebi.ac.uk/efo/EFO_0000274	Immune system disorder	http://www.ebi.ac.uk/efo/EFO_0000540	http://www.ebi.ac.uk/efo/EFO_0004579	Other measurement	http://www.ebi.ac.uk/efo/EFO_0001444
Diuretic use measurement	alcohol consumption measurement, high density lipoprotein cholesterol measurement	102	85	0	3	3	0.00530308	2.31983e-08	5.64027e-06	0.0828442	0.0163043	0.0320856	0.0414988	rs2202454-rs658118|rs11229252-rs11230661|rs80257854-rs11246533-rs11246574	http://www.ebi.ac.uk/efo/EFO_0009928	Other measurement	http://www.ebi.ac.uk/efo/EFO_0001444	http://www.ebi.ac.uk/efo/EFO_0007878, http://www.ebi.ac.uk/efo/EFO_0004612	Other measurement,Lipid or lipoprotein measurement	http://www.ebi.ac.uk/efo/EFO_0004732,http://www.ebi.ac.uk/efo/EFO_0001444
eosinophil percentage of leukocytes	smoking behavior	198	230	0	4	4	0.0278549	2.31984e-08	5.64027e-06	0.0828444	0.00943396	0.0186916	0.0287527	rs2734971-rs1111180|rs10876864-rs772921|rs653178-rs597808|rs301805-rs159963	http://www.ebi.ac.uk/efo/EFO_0007991	Hematological measurement	http://www.ebi.ac.uk/efo/EFO_0004503	http://www.ebi.ac.uk/efo/EFO_0004318	Biological process	http://purl.obolibrary.org/obo/GO_0008150
colorectal cancer	intraocular pressure measurement	132	346	0	4	4	0.0279357	2.33159e-08	5.66846e-06	0.083264	0.00843882	0.0167364	0.0256404	rs1810502-rs6095946|rs597808-rs10774624|rs45597035-rs9530143|rs67382147-rs9271770	http://www.ebi.ac.uk/efo/EFO_0005842	Cancer	http://www.ebi.ac.uk/efo/EFO_0000616	http://www.ebi.ac.uk/efo/EFO_0004695	Other measurement	http://www.ebi.ac.uk/efo/EFO_0001444
lipid measurement, blood metabolite measurement	low density lipoprotein cholesterol measurement, alcohol drinking	6	65	0	2	2	0.000238547	2.33431e-08	5.67429e-06	0.0833611	0.0289855	0.056338	0.0548279	rs1168041-rs4495740|rs174547-rs174566	http://www.ebi.ac.uk/efo/EFO_0004529, http://www.ebi.ac.uk/efo/EFO_0005664	Other measurement	http://www.ebi.ac.uk/efo/EFO_0001444	http://www.ebi.ac.uk/efo/EFO_0004611, http://www.ebi.ac.uk/efo/EFO_0004329	Biological process,Lipid or lipoprotein measurement	http://www.ebi.ac.uk/efo/EFO_0004732,http://purl.obolibrary.org/obo/GO_0008150
docosapentaenoic acid measurement	low density lipoprotein cholesterol measurement, alcohol drinking	6	65	0	2	2	0.000238547	2.33431e-08	5.67429e-06	0.0833611	0.0289855	0.056338	0.0548279	rs780094-rs4665972|rs174547-rs174566	http://www.ebi.ac.uk/efo/EFO_0006809	Lipid or lipoprotein measurement	http://www.ebi.ac.uk/efo/EFO_0004529	http://www.ebi.ac.uk/efo/EFO_0004611, http://www.ebi.ac.uk/efo/EFO_0004329	Biological process,Lipid or lipoprotein measurement	http://www.ebi.ac.uk/efo/EFO_0004732,http://purl.obolibrary.org/obo/GO_0008150
blood protein measurement	worry measurement	1785	74	0	5	5	0.0807939	2.33447e-08	5.6743e-06	0.0833668	0.00269687	0.00537924	0.00941403	rs2008560-rs114803904|rs1042779-rs11130306|rs8111-rs2269426|rs257309-rs187580|rs10750866-rs11229080	http://www.ebi.ac.uk/efo/EFO_0007937	Other measurement	http://www.ebi.ac.uk/efo/EFO_0001444	http://www.ebi.ac.uk/efo/EFO_0009589	Other measurement	http://www.ebi.ac.uk/efo/EFO_0001444
ankylosing spondylitis, psoriasis, ulcerative colitis, Crohn's disease, sclerosing cholangitis	low density lipoprotein cholesterol measurement, physical activity	225	39	0	3	3	0.0053673	2.3419e-08	5.69199e-06	0.0836324	0.0114943	0.0227273	0.0288329	rs12943464-rs11870935|rs174535-rs174568|rs4002471-rs679574	http://www.ebi.ac.uk/efo/EFO_0003898, http://www.ebi.ac.uk/efo/EFO_0000676, http://www.ebi.ac.uk/efo/EFO_0000729, http://www.ebi.ac.uk/efo/EFO_0000384, http://www.ebi.ac.uk/efo/EFO_0004268	Digestive system disorder,Immune system disorder	http://www.ebi.ac.uk/efo/EFO_0000405,http://www.ebi.ac.uk/efo/EFO_0000540	http://www.ebi.ac.uk/efo/EFO_0004611, http://www.ebi.ac.uk/efo/EFO_0003940	Biological process,Lipid or lipoprotein measurement	http://www.ebi.ac.uk/efo/EFO_0004732,http://purl.obolibrary.org/obo/GO_0008150
neutrophil count, basophil count	triglyceride measurement, alcohol drinking	153	57	0	3	3	0.00533427	2.34261e-08	5.69293e-06	0.0836576	0.0144928	0.0285714	0.0367014	rs2954031-rs2954021|rs1260326-rs4665972|rs7896518-rs10761716	http://www.ebi.ac.uk/efo/EFO_0004833, http://www.ebi.ac.uk/efo/EFO_0005090	Inflammatory measurement,Hematological measurement	http://www.ebi.ac.uk/efo/EFO_0004872,http://www.ebi.ac.uk/efo/EFO_0004503	http://www.ebi.ac.uk/efo/EFO_0004530, http://www.ebi.ac.uk/efo/EFO_0004329	Biological process,Lipid or lipoprotein measurement	http://www.ebi.ac.uk/efo/EFO_0004529,http://purl.obolibrary.org/obo/GO_0008150
Eczema, allergic rhinitis	tonsillectomy risk measurement	153	57	0	3	3	0.00533427	2.34261e-08	5.69293e-06	0.0836576	0.0144928	0.0285714	0.0367014	rs3184504-rs653178|rs301806-rs12068123|rs635634-rs507666	http://purl.obolibrary.org/obo/HP_0000964, http://www.ebi.ac.uk/efo/EFO_0005854	Immune system disorder,Other trait	http://www.ebi.ac.uk/efo/EFO_0000001,http://www.ebi.ac.uk/efo/EFO_0000540	http://www.ebi.ac.uk/efo/EFO_0007924	Other measurement	http://www.ebi.ac.uk/efo/EFO_0001444
allergy	seasonal allergic rhinitis	145	3	0	2	2	0.000266071	2.34339e-08	5.69327e-06	0.0836854	0.0136986	0.027027	0.0229885	rs6869502-rs17513503|rs7936323-rs2155219	http://www.ebi.ac.uk/efo/EFO_0003785	Immune system disorder	http://www.ebi.ac.uk/efo/EFO_0000540	http://www.ebi.ac.uk/efo/EFO_0003956	Immune system disorder	http://www.ebi.ac.uk/efo/EFO_0000540
anorexia nervosa, obsessive-compulsive disorder, attention deficit hyperactivity disorder, Tourette syndrome, unipolar depression, schizophrenia, autism spectrum disorder, bipolar disorder	autism spectrum disorder, self reported educational attainment	145	3	1	1	2	0.000266071	2.34339e-08	5.69327e-06	0.0836854	0.0136986	0.027027	0.0229885	rs11787216-rs746839|rs2388334	http://www.ebi.ac.uk/efo/EFO_0004215, http://www.ebi.ac.uk/efo/EFO_0004242, http://www.ebi.ac.uk/efo/EFO_0003888, http://www.ebi.ac.uk/efo/EFO_0004895, http://www.ebi.ac.uk/efo/EFO_0003761, http://www.ebi.ac.uk/efo/EFO_0000692, http://www.ebi.ac.uk/efo/EFO_0003756, http://www.ebi.ac.uk/efo/EFO_0000289	Metabolic disorder,Neurological disorder	http://www.ebi.ac.uk/efo/EFO_0000589,http://www.ebi.ac.uk/efo/EFO_0000618	http://www.ebi.ac.uk/efo/EFO_0003756, http://www.ebi.ac.uk/efo/EFO_0004784	Neurological disorder,Other measurement	http://www.ebi.ac.uk/efo/EFO_0000618,http://www.ebi.ac.uk/efo/EFO_0001444
anorexia nervosa, obsessive-compulsive disorder, attention deficit hyperactivity disorder, Tourette syndrome, unipolar depression, schizophrenia, autism spectrum disorder, bipolar disorder	unipolar depression, bipolar disorder	145	3	0	2	2	0.000266071	2.34339e-08	5.69327e-06	0.0836854	0.0136986	0.027027	0.0229885	rs4298967-rs4765914-rs1006737|rs4481150-rs2535629	http://www.ebi.ac.uk/efo/EFO_0004215, http://www.ebi.ac.uk/efo/EFO_0004242, http://www.ebi.ac.uk/efo/EFO_0003888, http://www.ebi.ac.uk/efo/EFO_0004895, http://www.ebi.ac.uk/efo/EFO_0003761, http://www.ebi.ac.uk/efo/EFO_0000692, http://www.ebi.ac.uk/efo/EFO_0003756, http://www.ebi.ac.uk/efo/EFO_0000289	Metabolic disorder,Neurological disorder	http://www.ebi.ac.uk/efo/EFO_0000589,http://www.ebi.ac.uk/efo/EFO_0000618	http://www.ebi.ac.uk/efo/EFO_0003761, http://www.ebi.ac.uk/efo/EFO_0000289	Neurological disorder	http://www.ebi.ac.uk/efo/EFO_0000618
response to darapladib, acute coronary syndrome, lipoprotein-associated phospholipase A(2) change measurement, coronary heart disease	vitamin D measurement	3	145	1	1	2	0.000266071	2.34339e-08	5.69327e-06	0.0836854	0.0136986	0.027027	0.0229885	rs7528419|rs7412-rs1065853	http://www.ebi.ac.uk/efo/EFO_0008395, http://www.ebi.ac.uk/efo/EFO_0005672, http://www.ebi.ac.uk/efo/EFO_0008432, http://www.ebi.ac.uk/efo/EFO_0001645	Cardiovascular disease,Cardiovascular measurement,Response to drug	http://www.ebi.ac.uk/efo/EFO_0000319,http://www.ebi.ac.uk/efo/EFO_0004298,http://purl.obolibrary.org/obo/GO_0042493	http://www.ebi.ac.uk/efo/EFO_0004631	Other measurement	http://www.ebi.ac.uk/efo/EFO_0001444
Thyroid preparation use measurement	diastolic blood pressure, alcohol drinking	132	66	0	3	3	0.00532877	2.34522e-08	5.69732e-06	0.0837507	0.0153846	0.030303	0.03906	rs7831557-rs2062331|rs3184504-rs597808-rs11066320|rs11781008-rs2921053-rs10092965	http://www.ebi.ac.uk/efo/EFO_0009933	Other measurement	http://www.ebi.ac.uk/efo/EFO_0001444	http://www.ebi.ac.uk/efo/EFO_0006336, http://www.ebi.ac.uk/efo/EFO_0004329	Biological process,Other measurement	http://purl.obolibrary.org/obo/GO_0008150,http://www.ebi.ac.uk/efo/EFO_0001444
caffeine metabolite measurement	tea consumption measurement	22	17	1	1	2	0.00022876	2.35042e-08	5.70958e-06	0.0839365	0.0540541	0.102564	0.11092	rs6968554-rs4410790|rs2472297	http://www.ebi.ac.uk/efo/EFO_0007872	Other measurement	http://www.ebi.ac.uk/efo/EFO_0001444	http://www.ebi.ac.uk/efo/EFO_0010091	Other measurement	http://www.ebi.ac.uk/efo/EFO_0001444
reaction time measurement	waist-hip ratio	64	723	1	3	4	0.0283026	2.35964e-08	5.73158e-06	0.0842657	0.00510856	0.0101652	0.0153321	rs12206094-rs4946935|rs13028903|rs597808-rs11066320-rs4766578|rs17651507-rs62074125-rs56087321-rs4988900	http://www.ebi.ac.uk/efo/EFO_0008393	Other measurement	http://www.ebi.ac.uk/efo/EFO_0001444	http://www.ebi.ac.uk/efo/EFO_0004343	Body measurement	http://www.ebi.ac.uk/efo/EFO_0004324
coffee consumption measurement	urate measurement, overweight body mass index status	48	8	1	1	2	0.000234877	2.36301e-08	5.739e-06	0.0843862	0.037037	0.0714286	0.0723534	rs2199936|rs75544042-rs2231142	http://www.ebi.ac.uk/efo/EFO_0006781	Other measurement	http://www.ebi.ac.uk/efo/EFO_0001444	http://www.ebi.ac.uk/efo/EFO_0004531, http://www.ebi.ac.uk/efo/EFO_0005935	Other measurement,Body measurement	http://www.ebi.ac.uk/efo/EFO_0004324,http://www.ebi.ac.uk/efo/EFO_0001444
cutaneous melanoma, hair color	hair colour measurement, hair morphology measurement	48	8	1	1	2	0.000234877	2.36301e-08	5.739e-06	0.0843862	0.037037	0.0714286	0.0723534	rs4904871-rs12896399|rs12913832	http://www.ebi.ac.uk/efo/EFO_0000389, http://www.ebi.ac.uk/efo/EFO_0003924	Cancer,Other trait	http://www.ebi.ac.uk/efo/EFO_0000616,http://www.ebi.ac.uk/efo/EFO_0000001	http://www.ebi.ac.uk/efo/EFO_0007822, http://www.ebi.ac.uk/efo/EFO_0007821	Other measurement	http://www.ebi.ac.uk/efo/EFO_0001444
androgenetic alopecia	hair morphology	80	5	2	0	2	0.000244663	2.36425e-08	5.74161e-06	0.0844304	0.0240964	0.0470588	0.0444838	rs3827760|rs7349332	http://www.ebi.ac.uk/efo/EFO_0004191	Other disease	http://www.ebi.ac.uk/efo/EFO_0000408	http://www.ebi.ac.uk/efo/EFO_0005038	Other trait	http://www.ebi.ac.uk/efo/EFO_0000001
creatine kinase measurement	high density lipoprotein cholesterol measurement	54	861	2	2	4	0.0284384	2.36563e-08	5.74457e-06	0.0844796	0.00439078	0.00874317	0.0131319	rs62102718-rs8101286|rs7136716|rs333947|rs1279143-rs1955512	http://www.ebi.ac.uk/efo/EFO_0004534	Cardiovascular measurement	http://www.ebi.ac.uk/efo/EFO_0004298	http://www.ebi.ac.uk/efo/EFO_0004612	Lipid or lipoprotein measurement	http://www.ebi.ac.uk/efo/EFO_0004732
hair color	skin sensitivity to sun	252	2	2	0	2	0.000308276	2.36642e-08	5.7461e-06	0.0845079	0.00793651	0.015748	0.0119048	rs1805007|rs4911414	http://www.ebi.ac.uk/efo/EFO_0003924	Other trait	http://www.ebi.ac.uk/efo/EFO_0000001	http://www.ebi.ac.uk/efo/EFO_0004795	Immune system disorder	http://www.ebi.ac.uk/efo/EFO_0000540
mood instability measurement	risky sexual behaviour measurement	74	118	0	3	3	0.005341	2.3668e-08	5.74664e-06	0.0845216	0.015873	0.03125	0.0403567	rs1011392-rs1261114|rs62063281-rs55657917|rs9320980-rs9490443	http://www.ebi.ac.uk/efo/EFO_0008475	Other measurement	http://www.ebi.ac.uk/efo/EFO_0001444	http://www.ebi.ac.uk/efo/EFO_0007877	Other measurement	http://www.ebi.ac.uk/efo/EFO_0001444
MHC class I polypeptide-related sequence A measurement	complement C4 measurement	29	13	0	2	2	0.000230595	2.36928e-08	5.75186e-06	0.0846099	0.05	0.0952381	0.101554	rs2071278-rs3134942|rs409558-rs3828922	http://www.ebi.ac.uk/efo/EFO_0008233	Other measurement	http://www.ebi.ac.uk/efo/EFO_0001444	http://www.ebi.ac.uk/efo/EFO_0004984	Other measurement	http://www.ebi.ac.uk/efo/EFO_0001444
glomerular filtration rate, diabetes mellitus	renal system measurement, blood urea nitrogen measurement	29	13	0	2	2	0.000230595	2.36928e-08	5.75186e-06	0.0846099	0.05	0.0952381	0.101554	rs963837-rs10767873|rs62435145-rs10275044	http://www.ebi.ac.uk/efo/EFO_0005208, http://www.ebi.ac.uk/efo/EFO_0000400	Other measurement,Metabolic disorder	http://www.ebi.ac.uk/efo/EFO_0000589,http://www.ebi.ac.uk/efo/EFO_0001444	http://www.ebi.ac.uk/efo/EFO_0004742, http://www.ebi.ac.uk/efo/EFO_0004741	Other measurement	http://www.ebi.ac.uk/efo/EFO_0001444
heel bone mineral density	total cholesterol measurement, hematocrit, stroke, ventricular rate measurement, coronary heart disease, body mass index, atrial fibrillation, high density lipoprotein cholesterol measurement, cancer, diastolic blood pressure, triglyceride measurement, systolic blood pressure, heart failure, diabetes mellitus, glucose measurement, mortality	2103	23	0	4	4	0.0295853	2.37064e-08	5.75479e-06	0.0846587	0.00188501	0.00376294	0.00551272	rs9939609-rs8063057|rs660240-rs629301|rs174547-rs174529|rs12459676-rs10401969	http://www.ebi.ac.uk/efo/EFO_0009270	Other measurement	http://www.ebi.ac.uk/efo/EFO_0001444	http://www.ebi.ac.uk/efo/EFO_0004574, http://www.ebi.ac.uk/efo/EFO_0004348, http://www.ebi.ac.uk/efo/EFO_0000712, http://www.ebi.ac.uk/efo/EFO_0007928, http://www.ebi.ac.uk/efo/EFO_0001645, http://www.ebi.ac.uk/efo/EFO_0004340, http://www.ebi.ac.uk/efo/EFO_0000275, http://www.ebi.ac.uk/efo/EFO_0004612, http://www.ebi.ac.uk/efo/EFO_0000311, http://www.ebi.ac.uk/efo/EFO_0006336, http://www.ebi.ac.uk/efo/EFO_0004530, http://www.ebi.ac.uk/efo/EFO_0006335, http://www.ebi.ac.uk/efo/EFO_0003144, http://www.ebi.ac.uk/efo/EFO_0000400, http://www.ebi.ac.uk/efo/EFO_0004468, http://www.ebi.ac.uk/efo/EFO_0004352	Body measurement,Lipid or lipoprotein measurement,Cancer,Other measurement,Metabolic disorder,Cardiovascular measurement,Cardiovascular disease,Hematological measurement	http://www.ebi.ac.uk/efo/EFO_0004529,http://www.ebi.ac.uk/efo/EFO_0004324,http://www.ebi.ac.uk/efo/EFO_0004503,http://www.ebi.ac.uk/efo/EFO_0004732,http://www.ebi.ac.uk/efo/EFO_0000616,http://www.ebi.ac.uk/efo/EFO_0004298,http://www.ebi.ac.uk/efo/EFO_0000319,http://www.ebi.ac.uk/efo/EFO_0001444,http://www.ebi.ac.uk/efo/EFO_0000589
Inhalant adrenergic use measurement	leukocyte count	56	830	0	4	4	0.0284299	2.37186e-08	5.75734e-06	0.0847021	0.00453515	0.00902935	0.013574	rs2071206-rs7428430|rs1504215-rs60066732|rs174549-rs174572|rs249681-rs6580229	http://www.ebi.ac.uk/efo/EFO_0009941	Other measurement	http://www.ebi.ac.uk/efo/EFO_0001444	http://www.ebi.ac.uk/efo/EFO_0004308	Hematological measurement	http://www.ebi.ac.uk/efo/EFO_0004503
albumin:globulin ratio measurement	systemic lupus erythematosus	51	172	0	3	3	0.00536547	2.37394e-08	5.76201e-06	0.0847764	0.0136364	0.0269058	0.0344469	rs4917014-rs4598207|rs2409780-rs2061831|rs13425999-rs13385731	http://www.ebi.ac.uk/efo/EFO_0005128	Cardiovascular measurement	http://www.ebi.ac.uk/efo/EFO_0004298	http://www.ebi.ac.uk/efo/EFO_0002690	Immune system disorder	http://www.ebi.ac.uk/efo/EFO_0000540
D dimer measurement	venous thromboembolism	3	146	0	2	2	0.000267906	2.37593e-08	5.76489e-06	0.0848477	0.0136054	0.0268456	0.0228311	rs6427196-rs6687813|rs13109457-rs2066865	http://www.ebi.ac.uk/efo/EFO_0004507	Cardiovascular measurement	http://www.ebi.ac.uk/efo/EFO_0004298	http://www.ebi.ac.uk/efo/EFO_0004286	Cardiovascular disease	http://www.ebi.ac.uk/efo/EFO_0000319
factor XI measurement	venous thromboembolism	3	146	1	1	2	0.000267906	2.37593e-08	5.76489e-06	0.0848477	0.0136054	0.0268456	0.0228311	rs6842047-rs4253421|rs4253417	http://www.ebi.ac.uk/efo/EFO_0004694	Hematological measurement	http://www.ebi.ac.uk/efo/EFO_0004503	http://www.ebi.ac.uk/efo/EFO_0004286	Cardiovascular disease	http://www.ebi.ac.uk/efo/EFO_0000319
cadherin-5 measurement	venous thromboembolism	3	146	1	1	2	0.000267906	2.37593e-08	5.76489e-06	0.0848477	0.0136054	0.0268456	0.0228311	rs8176749|rs651007-rs9411377	http://www.ebi.ac.uk/efo/EFO_0008060	Other measurement	http://www.ebi.ac.uk/efo/EFO_0001444	http://www.ebi.ac.uk/efo/EFO_0004286	Cardiovascular disease	http://www.ebi.ac.uk/efo/EFO_0000319
CD109 antigen measurement	venous thromboembolism	3	146	1	1	2	0.000267906	2.37593e-08	5.76489e-06	0.0848477	0.0136054	0.0268456	0.0228311	rs8176749|rs651007-rs9411377	http://www.ebi.ac.uk/efo/EFO_0008076	Other measurement	http://www.ebi.ac.uk/efo/EFO_0001444	http://www.ebi.ac.uk/efo/EFO_0004286	Cardiovascular disease	http://www.ebi.ac.uk/efo/EFO_0000319
platelet endothelial cell adhesion molecule measurement	venous thromboembolism	3	146	0	2	2	0.000267906	2.37593e-08	5.76489e-06	0.0848477	0.0136054	0.0268456	0.0228311	rs635634-rs9411377|rs3758348-rs28446901	http://www.ebi.ac.uk/efo/EFO_0010598	Other measurement	http://www.ebi.ac.uk/efo/EFO_0001444	http://www.ebi.ac.uk/efo/EFO_0004286	Cardiovascular disease	http://www.ebi.ac.uk/efo/EFO_0000319
blood urea nitrogen measurement	mean corpuscular volume	119	386	2	2	4	0.0280959	2.37763e-08	5.76861e-06	0.0849081	0.00798403	0.0158416	0.0242238	rs1047891|rs2238691-rs138572433|rs8176644-rs149037075|rs79105258	http://www.ebi.ac.uk/efo/EFO_0004741	Other measurement	http://www.ebi.ac.uk/efo/EFO_0001444	http://www.ebi.ac.uk/efo/EFO_0004526	Hematological measurement	http://www.ebi.ac.uk/efo/EFO_0004503
urate measurement	urinary sodium to creatinine ratio	253	2	2	0	2	0.000309499	2.38528e-08	5.78599e-06	0.0851813	0.00790514	0.0156863	0.0118577	rs1047891|rs1260326	http://www.ebi.ac.uk/efo/EFO_0004531	Other measurement	http://www.ebi.ac.uk/efo/EFO_0001444	http://www.ebi.ac.uk/efo/EFO_0009883	Other measurement	http://www.ebi.ac.uk/efo/EFO_0001444
gout, urate measurement	urate measurement	2	253	1	1	2	0.000309499	2.38528e-08	5.78599e-06	0.0851813	0.00790514	0.0156863	0.0118577	rs2199936|rs13129697-rs3775947	http://www.ebi.ac.uk/efo/EFO_0004274, http://www.ebi.ac.uk/efo/EFO_0004531	Metabolic disorder,Other measurement	http://www.ebi.ac.uk/efo/EFO_0000589,http://www.ebi.ac.uk/efo/EFO_0001444	http://www.ebi.ac.uk/efo/EFO_0004531	Other measurement	http://www.ebi.ac.uk/efo/EFO_0001444
Proteinuria	urate measurement	2	253	0	2	2	0.000309499	2.38528e-08	5.78599e-06	0.0851813	0.00790514	0.0156863	0.0118577	rs2075251-rs2075252|rs74375025-rs74440730	http://purl.obolibrary.org/obo/HP_0000093	Other trait	http://www.ebi.ac.uk/efo/EFO_0000001	http://www.ebi.ac.uk/efo/EFO_0004531	Other measurement	http://www.ebi.ac.uk/efo/EFO_0001444
MHC class I polypeptide-related sequence B measurement	high density lipoprotein cholesterol measurement	11	861	0	3	3	0.00579301	2.39408e-08	5.80655e-06	0.0854956	0.00345224	0.00688073	0.00820407	rs3129797-rs142965311-rs33932084-rs3129682|rs35555795-rs68006638-rs13220570|rs3132645-rs2523978	http://www.ebi.ac.uk/efo/EFO_0008234	Other measurement	http://www.ebi.ac.uk/efo/EFO_0001444	http://www.ebi.ac.uk/efo/EFO_0004612	Lipid or lipoprotein measurement	http://www.ebi.ac.uk/efo/EFO_0004732
high density lipoprotein cholesterol measurement	infant head circumference	861	11	0	3	3	0.00579301	2.39408e-08	5.80655e-06	0.0854956	0.00345224	0.00688073	0.00820407	rs740746-rs7076938|rs7980687-rs28577594|rs900399-rs13322435	http://www.ebi.ac.uk/efo/EFO_0004612	Lipid or lipoprotein measurement	http://www.ebi.ac.uk/efo/EFO_0004732	http://www.ebi.ac.uk/efo/EFO_0004577	Body measurement	http://www.ebi.ac.uk/efo/EFO_0004324
ankylosing spondylitis, psoriasis, ulcerative colitis, Crohn's disease, sclerosing cholangitis	forced expiratory volume	225	204	0	4	4	0.0280751	2.39441e-08	5.80695e-06	0.0855073	0.00941176	0.018648	0.0286845	rs1513272-rs860262|rs26528-rs12446589|rs4809221-rs6062496|rs7098573-rs2227551	http://www.ebi.ac.uk/efo/EFO_0003898, http://www.ebi.ac.uk/efo/EFO_0000676, http://www.ebi.ac.uk/efo/EFO_0000729, http://www.ebi.ac.uk/efo/EFO_0000384, http://www.ebi.ac.uk/efo/EFO_0004268	Digestive system disorder,Immune system disorder	http://www.ebi.ac.uk/efo/EFO_0000405,http://www.ebi.ac.uk/efo/EFO_0000540	http://www.ebi.ac.uk/efo/EFO_0004314	Other measurement	http://www.ebi.ac.uk/efo/EFO_0001444
Ischemic stroke	hemoglobin measurement	24	374	1	2	3	0.00549024	2.39502e-08	5.80804e-06	0.0855292	0.00759494	0.0150754	0.018744	rs3184504|rs3752630-rs10744777|rs635634-rs495828	http://purl.obolibrary.org/obo/HP_0002140	Other trait	http://www.ebi.ac.uk/efo/EFO_0000001	http://www.ebi.ac.uk/efo/EFO_0004509	Hematological measurement	http://www.ebi.ac.uk/efo/EFO_0004503
basophil percentage of leukocytes	neutrophil percentage of leukocytes	65	135	1	2	3	0.0053673	2.39591e-08	5.8098e-06	0.0855609	0.0152284	0.03	0.0386502	rs4328821-rs6782812|rs35440906|rs9320282-rs9487023	http://www.ebi.ac.uk/efo/EFO_0007992	Inflammatory measurement	http://www.ebi.ac.uk/efo/EFO_0004872	http://www.ebi.ac.uk/efo/EFO_0007990	Hematological measurement	http://www.ebi.ac.uk/efo/EFO_0004503
neuroticism measurement	sunburn	571	81	0	4	4	0.0282898	2.39783e-08	5.81355e-06	0.0856296	0.00617284	0.0122699	0.0186095	rs2737219-rs2737217|rs62212171-rs6059655|rs113419088-rs4671459|rs9870448-rs9858244	http://www.ebi.ac.uk/efo/EFO_0007660	Other measurement	http://www.ebi.ac.uk/efo/EFO_0001444	http://www.ebi.ac.uk/efo/EFO_0003958	Other disease	http://www.ebi.ac.uk/efo/EFO_0000408
apolipoprotein B measurement	serum alanine aminotransferase measurement	261	34	0	3	3	0.00542785	2.39794e-08	5.81355e-06	0.0856337	0.010274	0.020339	0.0256615	rs174551-rs174564|rs2109505-rs45537841|rs28601761-rs2954029	http://www.ebi.ac.uk/efo/EFO_0004615	Lipid or lipoprotein measurement	http://www.ebi.ac.uk/efo/EFO_0004732	http://www.ebi.ac.uk/efo/EFO_0004735	Liver enzyme measurement	http://www.ebi.ac.uk/efo/EFO_0004582
alcohol consumption measurement	lipid measurement	261	34	1	2	3	0.00542785	2.39794e-08	5.81355e-06	0.0856337	0.010274	0.020339	0.0256615	rs34060476-rs13247874|rs1260326|rs28601761-rs6982636	http://www.ebi.ac.uk/efo/EFO_0007878	Other measurement	http://www.ebi.ac.uk/efo/EFO_0001444	http://www.ebi.ac.uk/efo/EFO_0004529	Other measurement	http://www.ebi.ac.uk/efo/EFO_0001444
grip strength measurement	neurotic disorder	149	59	0	3	3	0.00537709	2.40252e-08	5.82426e-06	0.0857971	0.0146341	0.0288462	0.0370793	rs62062288-rs80103986|rs1513475-rs1542212|rs56226325-rs11766468	http://www.ebi.ac.uk/efo/EFO_0006941	Other measurement	http://www.ebi.ac.uk/efo/EFO_0001444	http://www.ebi.ac.uk/efo/EFO_0004257	Neurological disorder	http://www.ebi.ac.uk/efo/EFO_0000618
Microalbuminuria	creatinine measurement, chronic kidney disease	18	21	0	2	2	0.000231207	2.40384e-08	5.82665e-06	0.085844	0.0540541	0.102564	0.110991	rs1260326-rs4665972|rs10023335-rs17319721	http://purl.obolibrary.org/obo/HP_0012594	Other trait	http://www.ebi.ac.uk/efo/EFO_0000001	http://www.ebi.ac.uk/efo/EFO_0004518, http://www.ebi.ac.uk/efo/EFO_0003884	Other measurement,Other disease	http://www.ebi.ac.uk/efo/EFO_0000408,http://www.ebi.ac.uk/efo/EFO_0001444
Microalbuminuria	total cholesterol measurement, diastolic blood pressure, triglyceride measurement, systolic blood pressure, hematocrit, ventricular rate measurement, glucose measurement, body mass index, high density lipoprotein cholesterol measurement	18	21	0	2	2	0.000231207	2.40384e-08	5.82665e-06	0.085844	0.0540541	0.102564	0.110991	rs780094-rs4665972|rs28601761-rs2980853	http://purl.obolibrary.org/obo/HP_0012594	Other trait	http://www.ebi.ac.uk/efo/EFO_0000001	http://www.ebi.ac.uk/efo/EFO_0004574, http://www.ebi.ac.uk/efo/EFO_0006336, http://www.ebi.ac.uk/efo/EFO_0004530, http://www.ebi.ac.uk/efo/EFO_0006335, http://www.ebi.ac.uk/efo/EFO_0004348, http://www.ebi.ac.uk/efo/EFO_0007928, http://www.ebi.ac.uk/efo/EFO_0004468, http://www.ebi.ac.uk/efo/EFO_0004340, http://www.ebi.ac.uk/efo/EFO_0004612	Body measurement,Lipid or lipoprotein measurement,Other measurement,Cardiovascular measurement,Hematological measurement	http://www.ebi.ac.uk/efo/EFO_0004529,http://www.ebi.ac.uk/efo/EFO_0004503,http://www.ebi.ac.uk/efo/EFO_0004324,http://www.ebi.ac.uk/efo/EFO_0004732,http://www.ebi.ac.uk/efo/EFO_0004298,http://www.ebi.ac.uk/efo/EFO_0001444
chronic kidney disease, urinary metabolite measurement	serum dimethylarginine measurement	104	4	1	1	2	0.00025445	2.40438e-08	5.82719e-06	0.0858636	0.0188679	0.037037	0.0336484	rs1884139-rs3949301|rs37369	http://www.ebi.ac.uk/efo/EFO_0003884, http://www.ebi.ac.uk/efo/EFO_0005116	Other measurement,Other disease	http://www.ebi.ac.uk/efo/EFO_0000408,http://www.ebi.ac.uk/efo/EFO_0001444	http://www.ebi.ac.uk/efo/EFO_0005418	Other measurement	http://www.ebi.ac.uk/efo/EFO_0001444
cigarettes per day measurement	small cell lung carcinoma	104	4	0	2	2	0.00025445	2.40438e-08	5.82719e-06	0.0858636	0.0188679	0.037037	0.0336484	rs3743063-rs3813565|rs10519203-rs55853698	http://www.ebi.ac.uk/efo/EFO_0006525	Other measurement	http://www.ebi.ac.uk/efo/EFO_0001444	http://www.ebi.ac.uk/efo/EFO_0000702	Cancer	http://www.ebi.ac.uk/efo/EFO_0000616
body fat distribution	hair colour measurement	104	444	0	4	4	0.0282439	2.415e-08	5.85253e-06	0.0862428	0.00735294	0.0145985	0.0222626	rs9853018-rs1344672|rs12820906-rs28576953|rs10584116-rs1805007|rs4971091-rs4390169	http://www.ebi.ac.uk/efo/EFO_0004341	Body measurement	http://www.ebi.ac.uk/efo/EFO_0004324	http://www.ebi.ac.uk/efo/EFO_0007822	Other measurement	http://www.ebi.ac.uk/efo/EFO_0001444
Abnormality of refraction	total cholesterol measurement, C-reactive protein measurement	454	20	1	2	3	0.00555386	2.41656e-08	5.8559e-06	0.0862983	0.00636943	0.0126582	0.0156065	rs6590199-rs11220463|rs4420638-rs429358|rs1260326	http://purl.obolibrary.org/obo/HP_0000539	Other trait	http://www.ebi.ac.uk/efo/EFO_0000001	http://www.ebi.ac.uk/efo/EFO_0004574, http://www.ebi.ac.uk/efo/EFO_0004458	Inflammatory measurement,Lipid or lipoprotein measurement	http://www.ebi.ac.uk/efo/EFO_0004732,http://www.ebi.ac.uk/efo/EFO_0004872
Inhalant adrenergic use measurement	childhood onset asthma, atopic eczema, atopic march	56	7	0	2	2	0.00023977	2.41958e-08	5.86163e-06	0.0864063	0.0327869	0.0634921	0.0631206	rs10445308-rs1011082|rs2155219-rs7936312	http://www.ebi.ac.uk/efo/EFO_0009941	Other measurement	http://www.ebi.ac.uk/efo/EFO_0001444	http://www.ebi.ac.uk/efo/EFO_0004591, http://www.ebi.ac.uk/efo/EFO_0000274, http://www.ebi.ac.uk/efo/EFO_0007755	Biological process,Immune system disorder,Other disease	http://purl.obolibrary.org/obo/GO_0008150,http://www.ebi.ac.uk/efo/EFO_0000408,http://www.ebi.ac.uk/efo/EFO_0000540
Anilide use measurement	migraine disorder	7	56	1	1	2	0.00023977	2.41958e-08	5.86163e-06	0.0864063	0.0327869	0.0634921	0.0631206	rs4663983-rs10166942|rs11172113	http://www.ebi.ac.uk/efo/EFO_0009938	Other measurement	http://www.ebi.ac.uk/efo/EFO_0001444	http://www.ebi.ac.uk/efo/EFO_0003821	Cardiovascular disease	http://www.ebi.ac.uk/efo/EFO_0000319
phosphatidylethanolamine measurement	triglyceride measurement, alcohol consumption measurement	7	56	0	2	2	0.00023977	2.41958e-08	5.86163e-06	0.0864063	0.0327869	0.0634921	0.0631206	rs174566-rs1535|rs261290-rs2043082	http://www.ebi.ac.uk/efo/EFO_0010228	Lipid or lipoprotein measurement	http://www.ebi.ac.uk/efo/EFO_0004529	http://www.ebi.ac.uk/efo/EFO_0004530, http://www.ebi.ac.uk/efo/EFO_0007878	Other measurement,Lipid or lipoprotein measurement	http://www.ebi.ac.uk/efo/EFO_0004529,http://www.ebi.ac.uk/efo/EFO_0001444
HDL cholesterol change measurement	triglyceride measurement, alcohol consumption measurement	7	56	0	2	2	0.00023977	2.41958e-08	5.86163e-06	0.0864063	0.0327869	0.0634921	0.0631206	rs2575876-rs1883025|rs1532085-rs2043082	http://www.ebi.ac.uk/efo/EFO_0007805	Lipid or lipoprotein measurement	http://www.ebi.ac.uk/efo/EFO_0004732	http://www.ebi.ac.uk/efo/EFO_0004530, http://www.ebi.ac.uk/efo/EFO_0007878	Other measurement,Lipid or lipoprotein measurement	http://www.ebi.ac.uk/efo/EFO_0004529,http://www.ebi.ac.uk/efo/EFO_0001444
body mass index	serum gamma-glutamyl transferase measurement	2122	63	3	2	5	0.0817701	2.42068e-08	5.8639e-06	0.0864457	0.00229358	0.00457666	0.0079841	rs780094-rs1260326|rs671|rs2954021|rs12229654|rs339969-rs340025	http://www.ebi.ac.uk/efo/EFO_0004340	Body measurement	http://www.ebi.ac.uk/efo/EFO_0004324	http://www.ebi.ac.uk/efo/EFO_0004532	Liver enzyme measurement	http://www.ebi.ac.uk/efo/EFO_0004582
BMI-adjusted waist-hip ratio, sex interaction measurement, age at assessment	visceral adipose tissue measurement	42	211	0	3	3	0.00542052	2.42382e-08	5.87112e-06	0.0865579	0.012	0.0237154	0.0301595	rs9482772-rs2745353|rs13424740-rs1398060|rs998584-rs11967262	http://www.ebi.ac.uk/efo/EFO_0007788, http://www.ebi.ac.uk/efo/EFO_0008343, http://www.ebi.ac.uk/efo/EFO_0008007	Body measurement,Other measurement	http://www.ebi.ac.uk/efo/EFO_0004324,http://www.ebi.ac.uk/efo/EFO_0001444	http://www.ebi.ac.uk/efo/EFO_0004765	Other measurement	http://www.ebi.ac.uk/efo/EFO_0001444
body height	palmitoleic acid measurement	2984	4	0	3	3	0.00730075	2.42635e-08	5.87682e-06	0.0866479	0.00100503	0.00200803	0.00213639	rs102275-rs174544|rs780093-rs1260326|rs10883511-rs2495739	http://www.ebi.ac.uk/efo/EFO_0004339	Body measurement	http://www.ebi.ac.uk/efo/EFO_0004324	http://www.ebi.ac.uk/efo/EFO_0007973	Lipid or lipoprotein measurement	http://www.ebi.ac.uk/efo/EFO_0004529
chloride measurement	total cholesterol measurement, C-reactive protein measurement	19	20	0	2	2	0.00023243	2.43077e-08	5.88514e-06	0.0868058	0.0540541	0.102564	0.111026	rs1260326-rs6547692|rs1183910-rs1169288	http://www.ebi.ac.uk/efo/EFO_0009284	Other measurement	http://www.ebi.ac.uk/efo/EFO_0001444	http://www.ebi.ac.uk/efo/EFO_0004574, http://www.ebi.ac.uk/efo/EFO_0004458	Inflammatory measurement,Lipid or lipoprotein measurement	http://www.ebi.ac.uk/efo/EFO_0004732,http://www.ebi.ac.uk/efo/EFO_0004872
alcohol use disorder measurement, longitudinal alcohol consumption measurement	total cholesterol measurement, C-reactive protein measurement	19	20	1	1	2	0.00023243	2.43077e-08	5.88514e-06	0.0868058	0.0540541	0.102564	0.111026	rs2126259-rs4841132|rs1260326	http://www.ebi.ac.uk/efo/EFO_0009458, http://www.ebi.ac.uk/efo/EFO_0007645	Other measurement	http://www.ebi.ac.uk/efo/EFO_0001444	http://www.ebi.ac.uk/efo/EFO_0004574, http://www.ebi.ac.uk/efo/EFO_0004458	Inflammatory measurement,Lipid or lipoprotein measurement	http://www.ebi.ac.uk/efo/EFO_0004732,http://www.ebi.ac.uk/efo/EFO_0004872
idiopathic pulmonary fibrosis	non-small cell lung carcinoma	19	20	0	2	2	0.00023243	2.43077e-08	5.88514e-06	0.0868058	0.0540541	0.102564	0.111026	rs12696304-rs2293607|rs7705526-rs7725218	http://www.ebi.ac.uk/efo/EFO_0000768	Cancer	http://www.ebi.ac.uk/efo/EFO_0000616	http://www.ebi.ac.uk/efo/EFO_0003060	Cancer	http://www.ebi.ac.uk/efo/EFO_0000616
central nervous system cancer	idiopathic pulmonary fibrosis	20	19	0	2	2	0.00023243	2.43077e-08	5.88514e-06	0.0868058	0.0540541	0.102564	0.111026	rs12696304-rs1920116|rs2736100-rs10069690-rs7725218	http://www.ebi.ac.uk/efo/EFO_0000326	Cancer	http://www.ebi.ac.uk/efo/EFO_0000616	http://www.ebi.ac.uk/efo/EFO_0000768	Cancer	http://www.ebi.ac.uk/efo/EFO_0000616
C-reactive protein measurement, high density lipoprotein cholesterol measurement	alcohol use disorder measurement, longitudinal alcohol consumption measurement	20	19	0	2	2	0.00023243	2.43077e-08	5.88514e-06	0.0868058	0.0540541	0.102564	0.111026	rs1558902-rs62033408|rs9987289-rs4841132	http://www.ebi.ac.uk/efo/EFO_0004458, http://www.ebi.ac.uk/efo/EFO_0004612	Inflammatory measurement,Lipid or lipoprotein measurement	http://www.ebi.ac.uk/efo/EFO_0004732,http://www.ebi.ac.uk/efo/EFO_0004872	http://www.ebi.ac.uk/efo/EFO_0009458, http://www.ebi.ac.uk/efo/EFO_0007645	Other measurement	http://www.ebi.ac.uk/efo/EFO_0001444
central nervous system cancer	ovarian serous carcinoma	20	19	1	1	2	0.00023243	2.43077e-08	5.88514e-06	0.0868058	0.0540541	0.102564	0.111026	rs2736100-rs7705526|rs10069690	http://www.ebi.ac.uk/efo/EFO_0000326	Cancer	http://www.ebi.ac.uk/efo/EFO_0000616	http://www.ebi.ac.uk/efo/EFO_1001516	Cancer	http://www.ebi.ac.uk/efo/EFO_0000616
BMI-adjusted waist circumference, physical activity measurement	sleep duration, high density lipoprotein cholesterol measurement	76	116	0	3	3	0.00539238	2.43725e-08	5.90043e-06	0.0870373	0.015873	0.03125	0.040362	rs998584-rs6905288|rs4765219-rs1187415|rs1936807-rs1892172	http://www.ebi.ac.uk/efo/EFO_0007789, http://www.ebi.ac.uk/efo/EFO_0008002	Body measurement,Other measurement	http://www.ebi.ac.uk/efo/EFO_0004324,http://www.ebi.ac.uk/efo/EFO_0001444	http://www.ebi.ac.uk/efo/EFO_0005271, http://www.ebi.ac.uk/efo/EFO_0004612	Other measurement,Lipid or lipoprotein measurement	http://www.ebi.ac.uk/efo/EFO_0004732,http://www.ebi.ac.uk/efo/EFO_0001444
Abnormality of refraction	Diuretic use measurement	454	102	1	3	4	0.0283247	2.44052e-08	5.90795e-06	0.0871541	0.00724638	0.0143885	0.0219324	rs557675-rs620088|rs6860901-rs10066170|rs35317317-rs7222840|rs3785837	http://purl.obolibrary.org/obo/HP_0000539	Other trait	http://www.ebi.ac.uk/efo/EFO_0000001	http://www.ebi.ac.uk/efo/EFO_0009928	Other measurement	http://www.ebi.ac.uk/efo/EFO_0001444
myeloid white cell count	smoking behavior, BMI-adjusted waist circumference	164	54	0	3	3	0.00541685	2.44884e-08	5.92768e-06	0.0874511	0.0139535	0.0275229	0.0352873	rs10075801-rs272869|rs8179-rs10269774|rs4711750-rs998584	http://www.ebi.ac.uk/efo/EFO_0007988	Hematological measurement	http://www.ebi.ac.uk/efo/EFO_0004503	http://www.ebi.ac.uk/efo/EFO_0004318, http://www.ebi.ac.uk/efo/EFO_0007789	Biological process,Body measurement	http://purl.obolibrary.org/obo/GO_0008150,http://www.ebi.ac.uk/efo/EFO_0004324
chronic kidney disease, serum metabolite measurement	mean platelet volume	30	299	2	1	3	0.00548657	2.44966e-08	5.92926e-06	0.0874803	0.00920245	0.0182371	0.0228894	rs1047891|rs7943728-rs102275-rs7394579|rs603424	http://www.ebi.ac.uk/efo/EFO_0003884, http://www.ebi.ac.uk/efo/EFO_0005653	Other measurement,Other disease	http://www.ebi.ac.uk/efo/EFO_0000408,http://www.ebi.ac.uk/efo/EFO_0001444	http://www.ebi.ac.uk/efo/EFO_0004584	Hematological measurement	http://www.ebi.ac.uk/efo/EFO_0004503
adult onset asthma	autoimmune disease	91	97	0	3	3	0.00539911	2.45001e-08	5.92973e-06	0.0874931	0.0162162	0.0319149	0.0412745	rs477771-rs3802604|rs7302200-rs11171739|rs11746555-rs6866614	http://www.ebi.ac.uk/efo/EFO_1002011	Other disease	http://www.ebi.ac.uk/efo/EFO_0000408	http://www.ebi.ac.uk/efo/EFO_0005140	Immune system disorder	http://www.ebi.ac.uk/efo/EFO_0000540
birth weight, parental genotype effect measurement	fasting blood glucose measurement, glucose tolerance test, fasting blood insulin measurement	105	4	1	1	2	0.000256896	2.45107e-08	5.93188e-06	0.0875308	0.0186916	0.0366972	0.033328	rs853789-rs560887|rs10830963	http://www.ebi.ac.uk/efo/EFO_0004344, http://www.ebi.ac.uk/efo/EFO_0005939	Body measurement,Other measurement	http://www.ebi.ac.uk/efo/EFO_0004324,http://www.ebi.ac.uk/efo/EFO_0001444	http://www.ebi.ac.uk/efo/EFO_0004465, http://www.ebi.ac.uk/efo/EFO_0004307, http://www.ebi.ac.uk/efo/EFO_0004466	Other measurement	http://www.ebi.ac.uk/efo/EFO_0001444
Eczema, allergic rhinitis	high density lipoprotein cholesterol measurement	153	861	0	5	5	0.0805756	2.45523e-08	5.94154e-06	0.0876793	0.0049554	0.00986193	0.0174884	rs3184504-rs11066320-rs653178|rs1147169-rs7601800|rs12886625-rs7158166|rs1260294-rs28577594|rs532436-rs507666	http://purl.obolibrary.org/obo/HP_0000964, http://www.ebi.ac.uk/efo/EFO_0005854	Immune system disorder,Other trait	http://www.ebi.ac.uk/efo/EFO_0000001,http://www.ebi.ac.uk/efo/EFO_0000540	http://www.ebi.ac.uk/efo/EFO_0004612	Lipid or lipoprotein measurement	http://www.ebi.ac.uk/efo/EFO_0004732
Eczema	mean arterial pressure, alcohol drinking	189	47	0	3	3	0.00543336	2.45626e-08	5.94365e-06	0.0877163	0.0128755	0.0254237	0.0324544	rs653178-rs7310615|rs7209400-rs12185242|rs13107325-rs35225200	http://purl.obolibrary.org/obo/HP_0000964	Other trait	http://www.ebi.ac.uk/efo/EFO_0000001	http://www.ebi.ac.uk/efo/EFO_0006340, http://www.ebi.ac.uk/efo/EFO_0004329	Biological process,Other measurement	http://purl.obolibrary.org/obo/GO_0008150,http://www.ebi.ac.uk/efo/EFO_0001444
attention deficit hyperactivity disorder	body mass index	23	2122	0	4	4	0.0298526	2.45711e-08	5.9453e-06	0.0877467	0.00186829	0.0037296	0.00546361	rs3958046-rs1899689|rs1427829-rs704061|rs56135409-rs4857968|rs1592757-rs2447832	http://www.ebi.ac.uk/efo/EFO_0003888	Neurological disorder	http://www.ebi.ac.uk/efo/EFO_0000618	http://www.ebi.ac.uk/efo/EFO_0004340	Body measurement	http://www.ebi.ac.uk/efo/EFO_0004324
alcohol consumption measurement, high density lipoprotein cholesterol measurement	body fat distribution	85	104	0	3	3	0.00540706	2.46022e-08	5.9524e-06	0.0878574	0.016129	0.031746	0.0410436	rs6907508-rs2492863|rs465983-rs465002|rs58084604-rs71336392	http://www.ebi.ac.uk/efo/EFO_0007878, http://www.ebi.ac.uk/efo/EFO_0004612	Other measurement,Lipid or lipoprotein measurement	http://www.ebi.ac.uk/efo/EFO_0004732,http://www.ebi.ac.uk/efo/EFO_0001444	http://www.ebi.ac.uk/efo/EFO_0004341	Body measurement	http://www.ebi.ac.uk/efo/EFO_0004324
appendicular lean mass	total cholesterol measurement, diastolic blood pressure, triglyceride measurement, systolic blood pressure, hematocrit, ventricular rate measurement, glucose measurement, body mass index, high density lipoprotein cholesterol measurement	435	21	0	3	3	0.0055875	2.47911e-08	5.99731e-06	0.0885323	0.00662252	0.0131579	0.0162576	rs780094-rs4665972|rs28429148-rs9939609|rs2074755-rs80189144	http://www.ebi.ac.uk/efo/EFO_0004980	Other measurement	http://www.ebi.ac.uk/efo/EFO_0001444	http://www.ebi.ac.uk/efo/EFO_0004574, http://www.ebi.ac.uk/efo/EFO_0006336, http://www.ebi.ac.uk/efo/EFO_0004530, http://www.ebi.ac.uk/efo/EFO_0006335, http://www.ebi.ac.uk/efo/EFO_0004348, http://www.ebi.ac.uk/efo/EFO_0007928, http://www.ebi.ac.uk/efo/EFO_0004468, http://www.ebi.ac.uk/efo/EFO_0004340, http://www.ebi.ac.uk/efo/EFO_0004612	Body measurement,Lipid or lipoprotein measurement,Other measurement,Cardiovascular measurement,Hematological measurement	http://www.ebi.ac.uk/efo/EFO_0004529,http://www.ebi.ac.uk/efo/EFO_0004503,http://www.ebi.ac.uk/efo/EFO_0004324,http://www.ebi.ac.uk/efo/EFO_0004732,http://www.ebi.ac.uk/efo/EFO_0004298,http://www.ebi.ac.uk/efo/EFO_0001444
appendicular lean mass	resting heart rate, chronic obstructive pulmonary disease	435	21	0	3	3	0.0055875	2.47911e-08	5.99731e-06	0.0885323	0.00662252	0.0131579	0.0162576	rs11407396-rs7655625|rs72699866-rs754388|rs1042725-rs8756	http://www.ebi.ac.uk/efo/EFO_0004980	Other measurement	http://www.ebi.ac.uk/efo/EFO_0001444	http://www.ebi.ac.uk/efo/EFO_0004351, http://www.ebi.ac.uk/efo/EFO_0000341	Other disease,Cardiovascular measurement	http://www.ebi.ac.uk/efo/EFO_0004298,http://www.ebi.ac.uk/efo/EFO_0000408
antibody measurement, Epstein-Barr virus infection	multiple sclerosis	2	258	0	2	2	0.000315616	2.48068e-08	6.00069e-06	0.0885883	0.00775194	0.0153846	0.0116279	rs2854275-rs2040406|rs477515-rs3817963	http://www.ebi.ac.uk/efo/EFO_0004556, http://www.ebi.ac.uk/efo/EFO_0000769	Other measurement,Other disease	http://www.ebi.ac.uk/efo/EFO_0000408,http://www.ebi.ac.uk/efo/EFO_0001444	http://www.ebi.ac.uk/efo/EFO_0003885	Immune system disorder	http://www.ebi.ac.uk/efo/EFO_0000540
anxiety measurement	apolipoprotein A 1 measurement	20	458	0	3	3	0.00560279	2.48106e-08	6.00121e-06	0.0886019	0.00631579	0.0125523	0.0154738	rs12273363-rs11030088|rs3814883-rs8054556|rs17175643-rs7238484	http://www.ebi.ac.uk/efo/EFO_0009863	Other measurement	http://www.ebi.ac.uk/efo/EFO_0001444	http://www.ebi.ac.uk/efo/EFO_0004614	Lipid or lipoprotein measurement	http://www.ebi.ac.uk/efo/EFO_0004732
risk-taking behaviour	white matter microstructure measurement	514	256	0	5	5	0.0804844	2.48646e-08	6.01386e-06	0.0887946	0.00653595	0.012987	0.0232005	rs4654906-rs6426658|rs4841503-rs10903343-rs7004825|rs34661691-rs71544650|rs56315139-rs7405743|rs62062288-rs537920412-rs113562005	http://www.ebi.ac.uk/efo/EFO_0008579	Biological process	http://purl.obolibrary.org/obo/GO_0008150	http://www.ebi.ac.uk/efo/EFO_0005674	Other measurement	http://www.ebi.ac.uk/efo/EFO_0001444
FEV/FEC ratio	serum gamma-glutamyl transferase measurement	745	63	0	4	4	0.0287082	2.49386e-08	6.03095e-06	0.089059	0.00497512	0.00990099	0.0149249	rs7538966-rs36086195|rs492602-rs516246|rs1076540-rs1978968|rs41741-rs193686	http://www.ebi.ac.uk/efo/EFO_0004713	Other measurement	http://www.ebi.ac.uk/efo/EFO_0001444	http://www.ebi.ac.uk/efo/EFO_0004532	Liver enzyme measurement	http://www.ebi.ac.uk/efo/EFO_0004582
FEV/FEC ratio	sodium measurement	745	63	0	4	4	0.0287082	2.49386e-08	6.03095e-06	0.089059	0.00497512	0.00990099	0.0149249	rs6650164-rs2945091|rs7924036-rs7896518|rs838133-rs492602|rs1905976-rs2422137	http://www.ebi.ac.uk/efo/EFO_0004713	Other measurement	http://www.ebi.ac.uk/efo/EFO_0001444	http://www.ebi.ac.uk/efo/EFO_0009282	Other measurement	http://www.ebi.ac.uk/efo/EFO_0001444
HDL cholesterol change measurement, physical activity	fasting blood insulin measurement	39	10	1	1	2	0.000238547	2.49475e-08	6.03145e-06	0.0890905	0.0425532	0.0816327	0.0847772	rs7607980-rs12692738|rs4841132	http://www.ebi.ac.uk/efo/EFO_0007805, http://www.ebi.ac.uk/efo/EFO_0003940	Biological process,Lipid or lipoprotein measurement	http://www.ebi.ac.uk/efo/EFO_0004732,http://purl.obolibrary.org/obo/GO_0008150	http://www.ebi.ac.uk/efo/EFO_0004466	Other measurement	http://www.ebi.ac.uk/efo/EFO_0001444
lipoprotein-associated phospholipase A(2) measurement, acute coronary syndrome, coronary heart disease	low density lipoprotein cholesterol measurement, physical activity	10	39	0	2	2	0.000238547	2.49475e-08	6.03145e-06	0.0890905	0.0425532	0.0816327	0.0847772	rs12740374-rs7528419|rs10455872-rs74617384	http://www.ebi.ac.uk/efo/EFO_0004746, http://www.ebi.ac.uk/efo/EFO_0005672, http://www.ebi.ac.uk/efo/EFO_0001645	Cardiovascular disease,Lipid or lipoprotein measurement	http://www.ebi.ac.uk/efo/EFO_0004732,http://www.ebi.ac.uk/efo/EFO_0000319	http://www.ebi.ac.uk/efo/EFO_0004611, http://www.ebi.ac.uk/efo/EFO_0003940	Biological process,Lipid or lipoprotein measurement	http://www.ebi.ac.uk/efo/EFO_0004732,http://purl.obolibrary.org/obo/GO_0008150
age at first birth measurement	social interaction measurement	10	39	0	2	2	0.000238547	2.49475e-08	6.03145e-06	0.0890905	0.0425532	0.0816327	0.0847772	rs11712056-rs2777888|rs1160544-rs1160543	http://www.ebi.ac.uk/efo/EFO_0009101	Other measurement	http://www.ebi.ac.uk/efo/EFO_0001444	http://www.ebi.ac.uk/efo/EFO_0009592	Other measurement	http://www.ebi.ac.uk/efo/EFO_0001444
Abdominal Aortic Aneurysm	low density lipoprotein cholesterol measurement, physical activity	10	39	0	2	2	0.000238547	2.49475e-08	6.03145e-06	0.0890905	0.0425532	0.0816327	0.0847772	rs114846969-rs6511720|rs7528419-rs602633	http://www.ebi.ac.uk/efo/EFO_0004214	Cardiovascular disease	http://www.ebi.ac.uk/efo/EFO_0000319	http://www.ebi.ac.uk/efo/EFO_0004611, http://www.ebi.ac.uk/efo/EFO_0003940	Biological process,Lipid or lipoprotein measurement	http://www.ebi.ac.uk/efo/EFO_0004732,http://purl.obolibrary.org/obo/GO_0008150
appendicular lean mass	central corneal thickness	435	107	1	3	4	0.0284696	2.49607e-08	6.03425e-06	0.089138	0.00743494	0.0147601	0.0225187	rs35312285-rs2505507|rs72755233|rs7199889-rs28526212|rs55963623-rs10471310	http://www.ebi.ac.uk/efo/EFO_0004980	Other measurement	http://www.ebi.ac.uk/efo/EFO_0001444	http://www.ebi.ac.uk/efo/EFO_0005213	Other measurement	http://www.ebi.ac.uk/efo/EFO_0001444
mean corpuscular hemoglobin concentration	systolic blood pressure	129	1027	1	4	5	0.0810343	2.49937e-08	6.04182e-06	0.0892558	0.00434405	0.00865052	0.0152931	rs28601761-rs112875651|rs1799945-rs198851|rs360158-rs415895|rs80073370-rs115849089|rs79105258	http://www.ebi.ac.uk/efo/EFO_0004528	Hematological measurement	http://www.ebi.ac.uk/efo/EFO_0004503	http://www.ebi.ac.uk/efo/EFO_0006335	Other measurement	http://www.ebi.ac.uk/efo/EFO_0001444
red blood cell distribution width	systemic lupus erythematosus	768	172	0	5	5	0.0807976	2.50315e-08	6.05055e-06	0.0893909	0.00534759	0.0106383	0.0189013	rs35158985-rs1170426|rs7444-rs131656|rs13344313-rs10424080|rs112283401-rs9462027|rs2948294-rs2980512	http://www.ebi.ac.uk/efo/EFO_0005192	Hematological measurement	http://www.ebi.ac.uk/efo/EFO_0004503	http://www.ebi.ac.uk/efo/EFO_0002690	Immune system disorder	http://www.ebi.ac.uk/efo/EFO_0000540
granulocyte percentage of myeloid white cells	type II diabetes mellitus	218	605	0	5	5	0.0806716	2.50552e-08	6.05586e-06	0.0894753	0.00611247	0.0121507	0.0216652	rs574820692-rs7124681|rs1260326-rs11336847|rs80147536-rs77972916|rs11153046-rs4946812|rs7918400-rs10885396	http://www.ebi.ac.uk/efo/EFO_0007997	Hematological measurement	http://www.ebi.ac.uk/efo/EFO_0004503	http://www.ebi.ac.uk/efo/EFO_0001360	Metabolic disorder	http://www.ebi.ac.uk/efo/EFO_0000589
Drugs used in diabetes use measurement	HOMA-B	57	7	0	2	2	0.000244052	2.50756e-08	6.05956e-06	0.0895482	0.0322581	0.0625	0.0620669	rs2191349-rs1974619|rs11720108-rs11708067	http://www.ebi.ac.uk/efo/EFO_0009924	Other measurement	http://www.ebi.ac.uk/efo/EFO_0001444	http://www.ebi.ac.uk/efo/EFO_0004469	Other measurement	http://www.ebi.ac.uk/efo/EFO_0001444
phosphatidylethanolamine measurement	triglyceride measurement, alcohol drinking	7	57	0	2	2	0.000244052	2.50756e-08	6.05956e-06	0.0895482	0.0322581	0.0625	0.0620669	rs174566-rs1535|rs261290-rs2043082	http://www.ebi.ac.uk/efo/EFO_0010228	Lipid or lipoprotein measurement	http://www.ebi.ac.uk/efo/EFO_0004529	http://www.ebi.ac.uk/efo/EFO_0004530, http://www.ebi.ac.uk/efo/EFO_0004329	Biological process,Lipid or lipoprotein measurement	http://www.ebi.ac.uk/efo/EFO_0004529,http://purl.obolibrary.org/obo/GO_0008150
HDL cholesterol change measurement	triglyceride measurement, alcohol drinking	7	57	0	2	2	0.000244052	2.50756e-08	6.05956e-06	0.0895482	0.0322581	0.0625	0.0620669	rs2575876-rs1883025|rs1532085-rs2043082	http://www.ebi.ac.uk/efo/EFO_0007805	Lipid or lipoprotein measurement	http://www.ebi.ac.uk/efo/EFO_0004732	http://www.ebi.ac.uk/efo/EFO_0004530, http://www.ebi.ac.uk/efo/EFO_0004329	Biological process,Lipid or lipoprotein measurement	http://www.ebi.ac.uk/efo/EFO_0004529,http://purl.obolibrary.org/obo/GO_0008150
heel bone mineral density	reaction time measurement	2103	64	0	5	5	0.0823243	2.50898e-08	6.06257e-06	0.0895988	0.00231267	0.00461467	0.00805243	rs67820526-rs66534382|rs4535826-rs10125715|rs10875906-rs1054442|rs7727738-rs6864688|rs4852778-rs17743415	http://www.ebi.ac.uk/efo/EFO_0009270	Other measurement	http://www.ebi.ac.uk/efo/EFO_0001444	http://www.ebi.ac.uk/efo/EFO_0008393	Other measurement	http://www.ebi.ac.uk/efo/EFO_0001444
birth weight, parental genotype effect measurement	hair colour measurement	105	444	0	4	4	0.0285155	2.51011e-08	6.06489e-06	0.0896391	0.00733945	0.0145719	0.0222224	rs6871635-rs67672984|rs35952400-rs9912553|rs1344672-rs6440006|rs4932373-rs7183988	http://www.ebi.ac.uk/efo/EFO_0004344, http://www.ebi.ac.uk/efo/EFO_0005939	Body measurement,Other measurement	http://www.ebi.ac.uk/efo/EFO_0004324,http://www.ebi.ac.uk/efo/EFO_0001444	http://www.ebi.ac.uk/efo/EFO_0007822	Other measurement	http://www.ebi.ac.uk/efo/EFO_0001444
coronary artery disease	high density lipoprotein cholesterol measurement, metabolic syndrome	260	2	0	2	2	0.000318062	2.51936e-08	6.08603e-06	0.0899697	0.00769231	0.0152672	0.0115385	rs35237252-rs2083637|rs3764261-rs1800775	http://www.ebi.ac.uk/efo/EFO_0000378	Cardiovascular disease	http://www.ebi.ac.uk/efo/EFO_0000319	http://www.ebi.ac.uk/efo/EFO_0004612, http://www.ebi.ac.uk/efo/EFO_0000195	Metabolic disorder,Lipid or lipoprotein measurement	http://www.ebi.ac.uk/efo/EFO_0004732,http://www.ebi.ac.uk/efo/EFO_0000589
coronary artery disease	diabetes mellitus, coronary artery disease	260	2	0	2	2	0.000318062	2.51936e-08	6.08603e-06	0.0899697	0.00769231	0.0152672	0.0115385	rs55730499-rs74617384|rs4977574-rs10811652	http://www.ebi.ac.uk/efo/EFO_0000378	Cardiovascular disease	http://www.ebi.ac.uk/efo/EFO_0000319	http://www.ebi.ac.uk/efo/EFO_0000400, http://www.ebi.ac.uk/efo/EFO_0000378	Metabolic disorder,Cardiovascular disease	http://www.ebi.ac.uk/efo/EFO_0000589,http://www.ebi.ac.uk/efo/EFO_0000319
coronary artery disease	response to statin, low density lipoprotein cholesterol measurement	260	2	0	2	2	0.000318062	2.51936e-08	6.08603e-06	0.0899697	0.00769231	0.0152672	0.0115385	rs10455872-rs55730499|rs7412-rs445925	http://www.ebi.ac.uk/efo/EFO_0000378	Cardiovascular disease	http://www.ebi.ac.uk/efo/EFO_0000319	http://purl.obolibrary.org/obo/GO_0036273, http://www.ebi.ac.uk/efo/EFO_0004611	Lipid or lipoprotein measurement,Response to drug	http://www.ebi.ac.uk/efo/EFO_0004732,http://purl.obolibrary.org/obo/GO_0042493
intelligence, self reported educational attainment	neuroticism measurement	82	571	0	4	4	0.0286391	2.5201e-08	6.08738e-06	0.0899959	0.00616333	0.0122511	0.0185823	rs1431196-rs17417046-rs8084280|rs748832-rs6773869|rs242947-rs62062288-rs17563986|rs10048736-rs10191758	http://www.ebi.ac.uk/efo/EFO_0004337, http://www.ebi.ac.uk/efo/EFO_0004784	Biological process,Other measurement	http://purl.obolibrary.org/obo/GO_0008150,http://www.ebi.ac.uk/efo/EFO_0001444	http://www.ebi.ac.uk/efo/EFO_0007660	Other measurement	http://www.ebi.ac.uk/efo/EFO_0001444
apolipoprotein A 1 measurement	basophil count	458	102	1	3	4	0.0285742	2.52748e-08	6.10481e-06	0.0902596	0.00719424	0.0142857	0.0217722	rs3184504-rs11066320-rs11065979|rs4871603-rs2980884|rs36057735-rs3131643|rs4450131	http://www.ebi.ac.uk/efo/EFO_0004614	Lipid or lipoprotein measurement	http://www.ebi.ac.uk/efo/EFO_0004732	http://www.ebi.ac.uk/efo/EFO_0005090	Inflammatory measurement	http://www.ebi.ac.uk/efo/EFO_0004872
bone density	urate measurement	184	253	0	4	4	0.0284739	2.53197e-08	6.11481e-06	0.0904197	0.00923788	0.0183066	0.0281422	rs1260326-rs780096|rs2306027-rs2306032|rs3790160-rs12625256|rs7209801-rs9910055	http://www.ebi.ac.uk/efo/EFO_0003923	Other measurement	http://www.ebi.ac.uk/efo/EFO_0001444	http://www.ebi.ac.uk/efo/EFO_0004531	Other measurement	http://www.ebi.ac.uk/efo/EFO_0001444
eosinophil percentage of granulocytes	urate measurement	184	253	0	4	4	0.0284739	2.53197e-08	6.11481e-06	0.0904197	0.00923788	0.0183066	0.0281422	rs11204682-rs11204701|rs7417952-rs35797862|rs1047891-rs715|rs653178-rs10774625	http://www.ebi.ac.uk/efo/EFO_0007996	Hematological measurement	http://www.ebi.ac.uk/efo/EFO_0004503	http://www.ebi.ac.uk/efo/EFO_0004531	Other measurement	http://www.ebi.ac.uk/efo/EFO_0001444
feeling emotionally hurt measurement	schizophrenia, autism spectrum disorder	32	283	1	2	3	0.00553918	2.53591e-08	6.12391e-06	0.0905604	0.00961538	0.0190476	0.0239635	rs73480560-rs7129727|rs12933611-rs12925872|rs4702	http://www.ebi.ac.uk/efo/EFO_0009599	Other measurement	http://www.ebi.ac.uk/efo/EFO_0001444	http://www.ebi.ac.uk/efo/EFO_0000692, http://www.ebi.ac.uk/efo/EFO_0003756	Neurological disorder	http://www.ebi.ac.uk/efo/EFO_0000618
apolipoprotein B measurement	gondoic acid measurement	261	2	0	2	2	0.000319286	2.53882e-08	6.12846e-06	0.0906645	0.00766284	0.0152091	0.0114943	rs780094-rs1260326|rs174528-rs174564	http://www.ebi.ac.uk/efo/EFO_0004615	Lipid or lipoprotein measurement	http://www.ebi.ac.uk/efo/EFO_0004732	http://www.ebi.ac.uk/efo/EFO_0007975	Lipid or lipoprotein measurement	http://www.ebi.ac.uk/efo/EFO_0004529
apolipoprotein B measurement	diabetes mellitus, coronary artery disease	261	2	0	2	2	0.000319286	2.53882e-08	6.12846e-06	0.0906645	0.00766284	0.0152091	0.0114943	rs118039278-rs74617384|rs6475606-rs10811652	http://www.ebi.ac.uk/efo/EFO_0004615	Lipid or lipoprotein measurement	http://www.ebi.ac.uk/efo/EFO_0004732	http://www.ebi.ac.uk/efo/EFO_0000400, http://www.ebi.ac.uk/efo/EFO_0000378	Metabolic disorder,Cardiovascular disease	http://www.ebi.ac.uk/efo/EFO_0000589,http://www.ebi.ac.uk/efo/EFO_0000319
apolipoprotein B measurement	phosphatidylcholine 34:3 measurement	261	2	1	1	2	0.000319286	2.53882e-08	6.12846e-06	0.0906645	0.00766284	0.0152091	0.0114943	rs1260326|rs174576-rs174564	http://www.ebi.ac.uk/efo/EFO_0004615	Lipid or lipoprotein measurement	http://www.ebi.ac.uk/efo/EFO_0004732	http://www.ebi.ac.uk/efo/EFO_0010377	Lipid or lipoprotein measurement	http://www.ebi.ac.uk/efo/EFO_0004529
apolipoprotein B measurement	high density lipoprotein cholesterol measurement, metabolic syndrome	261	2	1	1	2	0.000319286	2.53882e-08	6.12846e-06	0.0906645	0.00766284	0.0152091	0.0114943	rs3764261|rs13702-rs2083637	http://www.ebi.ac.uk/efo/EFO_0004615	Lipid or lipoprotein measurement	http://www.ebi.ac.uk/efo/EFO_0004732	http://www.ebi.ac.uk/efo/EFO_0004612, http://www.ebi.ac.uk/efo/EFO_0000195	Metabolic disorder,Lipid or lipoprotein measurement	http://www.ebi.ac.uk/efo/EFO_0004732,http://www.ebi.ac.uk/efo/EFO_0000589
apolipoprotein B measurement	triglyceride measurement, metabolic syndrome	261	2	0	2	2	0.000319286	2.53882e-08	6.12846e-06	0.0906645	0.00766284	0.0152091	0.0114943	rs964184-rs2075290|rs780093-rs1260326	http://www.ebi.ac.uk/efo/EFO_0004615	Lipid or lipoprotein measurement	http://www.ebi.ac.uk/efo/EFO_0004732	http://www.ebi.ac.uk/efo/EFO_0004530, http://www.ebi.ac.uk/efo/EFO_0000195	Metabolic disorder,Lipid or lipoprotein measurement	http://www.ebi.ac.uk/efo/EFO_0004529,http://www.ebi.ac.uk/efo/EFO_0000589
apolipoprotein B measurement	vitamin measurement, alpha-tocopherol measurement	261	2	1	1	2	0.000319286	2.53882e-08	6.12846e-06	0.0906645	0.00766284	0.0152091	0.0114943	rs964184|rs58542926-rs8107974	http://www.ebi.ac.uk/efo/EFO_0004615	Lipid or lipoprotein measurement	http://www.ebi.ac.uk/efo/EFO_0004732	http://www.ebi.ac.uk/efo/EFO_0004729, http://www.ebi.ac.uk/efo/EFO_0007898	Other measurement	http://www.ebi.ac.uk/efo/EFO_0001444
Astigmatism	basal cell carcinoma	5	83	0	2	2	0.000253838	2.54605e-08	6.14467e-06	0.0909227	0.0232558	0.0454545	0.0428943	rs2294214-rs12196123|rs1129038-rs12916300	http://purl.obolibrary.org/obo/HP_0000483	Other trait	http://www.ebi.ac.uk/efo/EFO_0000001	http://www.ebi.ac.uk/efo/EFO_0004193	Cancer	http://www.ebi.ac.uk/efo/EFO_0000616
autoimmune thyroid disease, Hashimoto's thyroiditis, Graves disease	basal cell carcinoma	5	83	1	1	2	0.000253838	2.54605e-08	6.14467e-06	0.0909227	0.0232558	0.0454545	0.0428943	rs11719821-rs13093110|rs2476601	http://www.ebi.ac.uk/efo/EFO_0006812, http://www.ebi.ac.uk/efo/EFO_0003779, http://www.ebi.ac.uk/efo/EFO_0004237	Immune system disorder	http://www.ebi.ac.uk/efo/EFO_0000540	http://www.ebi.ac.uk/efo/EFO_0004193	Cancer	http://www.ebi.ac.uk/efo/EFO_0000616
basal cell carcinoma	thyroid peroxidase antibody measurement	83	5	0	2	2	0.000253838	2.54605e-08	6.14467e-06	0.0909227	0.0232558	0.0454545	0.0428943	rs1230666-rs2476601|rs6908626-rs10944479	http://www.ebi.ac.uk/efo/EFO_0004193	Cancer	http://www.ebi.ac.uk/efo/EFO_0000616	http://www.ebi.ac.uk/efo/EFO_0005666	Other measurement	http://www.ebi.ac.uk/efo/EFO_0001444
brain volume measurement	platelet crit	486	272	0	5	5	0.0808563	2.54662e-08	6.14562e-06	0.090943	0.00664011	0.0131926	0.0235792	rs368699386-rs1182196|rs7934481-rs7107356-rs34563280|rs6121038-rs6060983|rs34339938-rs73231956|rs5804584-rs9572786	http://www.ebi.ac.uk/efo/EFO_0006930	Other measurement	http://www.ebi.ac.uk/efo/EFO_0001444	http://www.ebi.ac.uk/efo/EFO_0007985	Hematological measurement	http://www.ebi.ac.uk/efo/EFO_0004503
physical activity measurement	unipolar depression, asthma	44	9	0	2	2	0.000242217	2.54794e-08	6.14841e-06	0.0909903	0.0392157	0.0754717	0.0773819	rs2854275-rs2854277|rs493161-rs148696809-rs149943	http://www.ebi.ac.uk/efo/EFO_0008002	Other measurement	http://www.ebi.ac.uk/efo/EFO_0001444	http://www.ebi.ac.uk/efo/EFO_0003761, http://www.ebi.ac.uk/efo/EFO_0000270	Neurological disorder,Other disease	http://www.ebi.ac.uk/efo/EFO_0000618,http://www.ebi.ac.uk/efo/EFO_0000408
leukocyte count	open-angle glaucoma	830	57	0	4	4	0.0289375	2.54984e-08	6.15256e-06	0.0910579	0.00453001	0.00901917	0.0135613	rs12309467-rs10129035|rs3891783-rs7072574|rs3184504-rs7137828|rs1893261-rs7126413	http://www.ebi.ac.uk/efo/EFO_0004308	Hematological measurement	http://www.ebi.ac.uk/efo/EFO_0004503	http://www.ebi.ac.uk/efo/EFO_0004190	Other disease	http://www.ebi.ac.uk/efo/EFO_0000408
intraocular pressure measurement	neutrophil percentage of leukocytes	346	135	0	4	4	0.0285706	2.55223e-08	6.15792e-06	0.0911434	0.00838574	0.016632	0.0254789	rs149290349-rs113542380|rs456205-rs11795079|rs5998509-rs5754102|rs111338191-rs10774624	http://www.ebi.ac.uk/efo/EFO_0004695	Other measurement	http://www.ebi.ac.uk/efo/EFO_0001444	http://www.ebi.ac.uk/efo/EFO_0007990	Hematological measurement	http://www.ebi.ac.uk/efo/EFO_0004503
coagulation factor measurement	urinary metabolite measurement	15	26	2	0	2	0.000238547	2.55309e-08	6.15874e-06	0.0911739	0.0512821	0.097561	0.104738	rs8176749|rs687289	http://www.ebi.ac.uk/efo/EFO_0004634	Other measurement	http://www.ebi.ac.uk/efo/EFO_0001444	http://www.ebi.ac.uk/efo/EFO_0005116	Other measurement	http://www.ebi.ac.uk/efo/EFO_0001444
lung carcinoma, estrogen-receptor negative breast cancer, colorectal cancer, ovarian endometrioid carcinoma, prostate carcinoma, ovarian serous carcinoma, breast carcinoma, ovarian carcinoma, lung adenocarcinoma, squamous cell lung carcinoma	ovarian carcinoma	15	26	1	1	2	0.000238547	2.55309e-08	6.15874e-06	0.0911739	0.0512821	0.097561	0.104738	rs10069690-rs7705526-rs7725218|rs4808075	http://www.ebi.ac.uk/efo/EFO_0001071, http://www.ebi.ac.uk/efo/EFO_1000650, http://www.ebi.ac.uk/efo/EFO_0005842, http://www.ebi.ac.uk/efo/EFO_1001515, http://www.ebi.ac.uk/efo/EFO_0001663, http://www.ebi.ac.uk/efo/EFO_1001516, http://www.ebi.ac.uk/efo/EFO_0000305, http://www.ebi.ac.uk/efo/EFO_0001075, http://www.ebi.ac.uk/efo/EFO_0000571, http://www.ebi.ac.uk/efo/EFO_0000708	Cancer	http://www.ebi.ac.uk/efo/EFO_0000616	http://www.ebi.ac.uk/efo/EFO_0001075	Cancer	http://www.ebi.ac.uk/efo/EFO_0000616
interstitial lung disease	ovarian carcinoma	15	26	0	2	2	0.000238547	2.55309e-08	6.15874e-06	0.0911739	0.0512821	0.097561	0.104738	rs183211-rs1879586-rs1981997|rs2736100-rs7705526	http://www.ebi.ac.uk/efo/EFO_0004244	Other disease	http://www.ebi.ac.uk/efo/EFO_0000408	http://www.ebi.ac.uk/efo/EFO_0001075	Cancer	http://www.ebi.ac.uk/efo/EFO_0000616
neuroticism measurement	refractive error measurement	571	232	0	5	5	0.0810276	2.56506e-08	6.1872e-06	0.0916015	0.00626566	0.0124533	0.0222207	rs2746646-rs6925748|rs12936645-rs62062288-rs61572747|rs8001600-rs1323971|rs2856661-rs7107356|rs4130764-rs6989160	http://www.ebi.ac.uk/efo/EFO_0007660	Other measurement	http://www.ebi.ac.uk/efo/EFO_0001444	http://www.ebi.ac.uk/efo/EFO_0007814	Other measurement	http://www.ebi.ac.uk/efo/EFO_0001444
Cannabis use	obesity	8	50	0	2	2	0.000244663	2.5662e-08	6.18954e-06	0.0916424	0.0357143	0.0689655	0.0696692	rs7498665-rs10499|rs1448602-rs13078807	http://www.ebi.ac.uk/efo/EFO_0007585	Biological process	http://purl.obolibrary.org/obo/GO_0008150	http://www.ebi.ac.uk/efo/EFO_0001073	Metabolic disorder	http://www.ebi.ac.uk/efo/EFO_0000589
HDL cholesterol change measurement, physical activity	refractive error measurement	39	232	0	3	3	0.00553428	2.5681e-08	6.19369e-06	0.09171	0.011194	0.0221402	0.0280661	rs11869286-rs4795388|rs13107325-rs13135092|rs56374641-rs61421564	http://www.ebi.ac.uk/efo/EFO_0007805, http://www.ebi.ac.uk/efo/EFO_0003940	Biological process,Lipid or lipoprotein measurement	http://www.ebi.ac.uk/efo/EFO_0004732,http://purl.obolibrary.org/obo/GO_0008150	http://www.ebi.ac.uk/efo/EFO_0007814	Other measurement	http://www.ebi.ac.uk/efo/EFO_0001444
alcohol use disorder measurement, alcohol dependence	total cholesterol measurement, hematocrit, stroke, ventricular rate measurement, coronary heart disease, body mass index, atrial fibrillation, high density lipoprotein cholesterol measurement, cancer, diastolic blood pressure, triglyceride measurement, systolic blood pressure, heart failure, diabetes mellitus, glucose measurement, mortality	17	23	0	2	2	0.000239158	2.57425e-08	6.20771e-06	0.0919299	0.0526316	0.1	0.10789	rs780094-rs1260326|rs1421085-rs9939609	http://www.ebi.ac.uk/efo/EFO_0009458, http://www.ebi.ac.uk/efo/EFO_0003829	Other measurement,Neurological disorder	http://www.ebi.ac.uk/efo/EFO_0000618,http://www.ebi.ac.uk/efo/EFO_0001444	http://www.ebi.ac.uk/efo/EFO_0004574, http://www.ebi.ac.uk/efo/EFO_0004348, http://www.ebi.ac.uk/efo/EFO_0000712, http://www.ebi.ac.uk/efo/EFO_0007928, http://www.ebi.ac.uk/efo/EFO_0001645, http://www.ebi.ac.uk/efo/EFO_0004340, http://www.ebi.ac.uk/efo/EFO_0000275, http://www.ebi.ac.uk/efo/EFO_0004612, http://www.ebi.ac.uk/efo/EFO_0000311, http://www.ebi.ac.uk/efo/EFO_0006336, http://www.ebi.ac.uk/efo/EFO_0004530, http://www.ebi.ac.uk/efo/EFO_0006335, http://www.ebi.ac.uk/efo/EFO_0003144, http://www.ebi.ac.uk/efo/EFO_0000400, http://www.ebi.ac.uk/efo/EFO_0004468, http://www.ebi.ac.uk/efo/EFO_0004352	Body measurement,Lipid or lipoprotein measurement,Cancer,Other measurement,Metabolic disorder,Cardiovascular measurement,Cardiovascular disease,Hematological measurement	http://www.ebi.ac.uk/efo/EFO_0004529,http://www.ebi.ac.uk/efo/EFO_0004324,http://www.ebi.ac.uk/efo/EFO_0004503,http://www.ebi.ac.uk/efo/EFO_0004732,http://www.ebi.ac.uk/efo/EFO_0000616,http://www.ebi.ac.uk/efo/EFO_0004298,http://www.ebi.ac.uk/efo/EFO_0000319,http://www.ebi.ac.uk/efo/EFO_0001444,http://www.ebi.ac.uk/efo/EFO_0000589
large artery stroke, coronary heart disease	total cholesterol measurement, hematocrit, stroke, ventricular rate measurement, coronary heart disease, body mass index, atrial fibrillation, high density lipoprotein cholesterol measurement, cancer, diastolic blood pressure, triglyceride measurement, systolic blood pressure, heart failure, diabetes mellitus, glucose measurement, mortality	17	23	1	1	2	0.000239158	2.57425e-08	6.20771e-06	0.0919299	0.0526316	0.1	0.10789	rs964184|rs599839-rs629301	http://www.ebi.ac.uk/efo/EFO_0005524, http://www.ebi.ac.uk/efo/EFO_0001645	Cardiovascular disease	http://www.ebi.ac.uk/efo/EFO_0000319	http://www.ebi.ac.uk/efo/EFO_0004574, http://www.ebi.ac.uk/efo/EFO_0004348, http://www.ebi.ac.uk/efo/EFO_0000712, http://www.ebi.ac.uk/efo/EFO_0007928, http://www.ebi.ac.uk/efo/EFO_0001645, http://www.ebi.ac.uk/efo/EFO_0004340, http://www.ebi.ac.uk/efo/EFO_0000275, http://www.ebi.ac.uk/efo/EFO_0004612, http://www.ebi.ac.uk/efo/EFO_0000311, http://www.ebi.ac.uk/efo/EFO_0006336, http://www.ebi.ac.uk/efo/EFO_0004530, http://www.ebi.ac.uk/efo/EFO_0006335, http://www.ebi.ac.uk/efo/EFO_0003144, http://www.ebi.ac.uk/efo/EFO_0000400, http://www.ebi.ac.uk/efo/EFO_0004468, http://www.ebi.ac.uk/efo/EFO_0004352	Body measurement,Lipid or lipoprotein measurement,Cancer,Other measurement,Metabolic disorder,Cardiovascular measurement,Cardiovascular disease,Hematological measurement	http://www.ebi.ac.uk/efo/EFO_0004529,http://www.ebi.ac.uk/efo/EFO_0004324,http://www.ebi.ac.uk/efo/EFO_0004503,http://www.ebi.ac.uk/efo/EFO_0004732,http://www.ebi.ac.uk/efo/EFO_0000616,http://www.ebi.ac.uk/efo/EFO_0004298,http://www.ebi.ac.uk/efo/EFO_0000319,http://www.ebi.ac.uk/efo/EFO_0001444,http://www.ebi.ac.uk/efo/EFO_0000589
Drugs used in diabetes use measurement	hematocrit	57	158	1	2	3	0.00550859	2.58116e-08	6.22353e-06	0.0921766	0.0141509	0.027907	0.0358169	rs2326451-rs11759026|rs780093-rs1260326|rs1800961	http://www.ebi.ac.uk/efo/EFO_0009924	Other measurement	http://www.ebi.ac.uk/efo/EFO_0001444	http://www.ebi.ac.uk/efo/EFO_0004348	Hematological measurement	http://www.ebi.ac.uk/efo/EFO_0004503
hematocrit	tonsillectomy risk measurement	158	57	1	2	3	0.00550859	2.58116e-08	6.22353e-06	0.0921766	0.0141509	0.027907	0.0358169	rs11042055-rs2742540|rs3184504|rs635634-rs8176643	http://www.ebi.ac.uk/efo/EFO_0004348	Hematological measurement	http://www.ebi.ac.uk/efo/EFO_0004503	http://www.ebi.ac.uk/efo/EFO_0007924	Other measurement	http://www.ebi.ac.uk/efo/EFO_0001444
body height	large artery stroke, coronary heart disease	2984	17	1	3	4	0.0310282	2.58642e-08	6.23579e-06	0.0923645	0.00133467	0.00266578	0.00385753	rs12413409-rs72841270|rs3184504-rs11065987|rs12740374-rs599839|rs11556924	http://www.ebi.ac.uk/efo/EFO_0004339	Body measurement	http://www.ebi.ac.uk/efo/EFO_0004324	http://www.ebi.ac.uk/efo/EFO_0005524, http://www.ebi.ac.uk/efo/EFO_0001645	Cardiovascular disease	http://www.ebi.ac.uk/efo/EFO_0000319
fasting blood glucose measurement	myeloid white cell count	55	164	0	3	3	0.00551716	2.58992e-08	6.2438e-06	0.0924895	0.0138889	0.0273973	0.035127	rs780094-rs1260326|rs635634-rs651007|rs174555-rs174550	http://www.ebi.ac.uk/efo/EFO_0004465	Other measurement	http://www.ebi.ac.uk/efo/EFO_0001444	http://www.ebi.ac.uk/efo/EFO_0007988	Hematological measurement	http://www.ebi.ac.uk/efo/EFO_0004503
body weight	cardiovascular disease	32	285	0	3	3	0.00557832	2.59018e-08	6.24399e-06	0.0924985	0.00955414	0.0189274	0.0238085	rs177430-rs2472610|rs42377-rs740047|rs7187250-rs8050136	http://www.ebi.ac.uk/efo/EFO_0004338	Body measurement	http://www.ebi.ac.uk/efo/EFO_0004324	http://www.ebi.ac.uk/efo/EFO_0000319	Other disease	http://www.ebi.ac.uk/efo/EFO_0000408
keratinocyte carcinoma	type II diabetes mellitus	78	605	1	3	4	0.0288642	2.59145e-08	6.24665e-06	0.0925441	0.00589102	0.011713	0.0177436	rs72928038|rs3087243-rs231779|rs6679677-rs2476601|rs7874604-rs1063192	http://www.ebi.ac.uk/efo/EFO_0010176	Cancer	http://www.ebi.ac.uk/efo/EFO_0000616	http://www.ebi.ac.uk/efo/EFO_0001360	Metabolic disorder	http://www.ebi.ac.uk/efo/EFO_0000589
blood protein measurement	lymphoma	1785	6	0	3	3	0.00655086	2.59225e-08	6.24675e-06	0.0925724	0.00167785	0.00335008	0.00378151	rs9271762-rs9271547-rs9268853|rs28895057-rs4530903|rs2647045-rs28755358	http://www.ebi.ac.uk/efo/EFO_0007937	Other measurement	http://www.ebi.ac.uk/efo/EFO_0001444	http://www.ebi.ac.uk/efo/EFO_0000574	Cancer	http://www.ebi.ac.uk/efo/EFO_0000616
a disintegrin and metalloproteinase with thrombospondin motifs 13	blood protein measurement	6	1785	0	3	3	0.00655086	2.59225e-08	6.24675e-06	0.0925724	0.00167785	0.00335008	0.00378151	rs41314453-rs3739893|rs28673647-rs3758349|rs71503194-rs28647808	http://www.ebi.ac.uk/efo/EFO_0008011	Other measurement	http://www.ebi.ac.uk/efo/EFO_0001444	http://www.ebi.ac.uk/efo/EFO_0007937	Other measurement	http://www.ebi.ac.uk/efo/EFO_0001444
adult onset asthma, type II diabetes mellitus	blood protein measurement	6	1785	1	2	3	0.00655086	2.59225e-08	6.24675e-06	0.0925724	0.00167785	0.00335008	0.00378151	rs9271421-rs3104369|rs429358|rs174584-rs174530	http://www.ebi.ac.uk/efo/EFO_1002011, http://www.ebi.ac.uk/efo/EFO_0001360	Metabolic disorder,Other disease	http://www.ebi.ac.uk/efo/EFO_0000589,http://www.ebi.ac.uk/efo/EFO_0000408	http://www.ebi.ac.uk/efo/EFO_0007937	Other measurement	http://www.ebi.ac.uk/efo/EFO_0001444
coronary artery calcification	fatty acid measurement	36	11	1	1	2	0.000242217	2.59237e-08	6.24675e-06	0.0925768	0.0444444	0.0851064	0.089148	rs102275|rs780093-rs1260326	http://www.ebi.ac.uk/efo/EFO_0004723	Other trait	http://www.ebi.ac.uk/efo/EFO_0000001	http://www.ebi.ac.uk/efo/EFO_0005110	Lipid or lipoprotein measurement	http://www.ebi.ac.uk/efo/EFO_0004529
body mass index, fasting blood insulin measurement	coronary artery calcification	11	36	1	1	2	0.000242217	2.59237e-08	6.24675e-06	0.0925768	0.0444444	0.0851064	0.089148	rs780094-rs1260326|rs4841132	http://www.ebi.ac.uk/efo/EFO_0004340, http://www.ebi.ac.uk/efo/EFO_0004466	Body measurement,Other measurement	http://www.ebi.ac.uk/efo/EFO_0004324,http://www.ebi.ac.uk/efo/EFO_0001444	http://www.ebi.ac.uk/efo/EFO_0004723	Other trait	http://www.ebi.ac.uk/efo/EFO_0000001
Cleft palate, cleft lip	body height	46	2984	0	5	5	0.0839587	2.60022e-08	6.26523e-06	0.092857	0.00165289	0.00330033	0.00571974	rs227731-rs227745|rs2289187-rs8025068|rs10512248-rs28701981-rs28778940|rs6740960-rs4952552|rs13317-rs3925	http://purl.obolibrary.org/obo/HP_0000175, http://www.ebi.ac.uk/efo/EFO_0003959	Other trait	http://www.ebi.ac.uk/efo/EFO_0000001	http://www.ebi.ac.uk/efo/EFO_0004339	Body measurement	http://www.ebi.ac.uk/efo/EFO_0004324
dentures	urate measurement	36	253	0	3	3	0.00557098	2.60481e-08	6.27589e-06	0.0930212	0.0104895	0.0207612	0.0262354	rs2070803-rs4971099|rs6495046-rs8040109|rs55781567-rs10851907	http://www.ebi.ac.uk/efo/EFO_0010078	Other trait	http://www.ebi.ac.uk/efo/EFO_0000001	http://www.ebi.ac.uk/efo/EFO_0004531	Other measurement	http://www.ebi.ac.uk/efo/EFO_0001444
Eczema, allergic rhinitis	seasonal allergic rhinitis	153	3	0	2	2	0.000280751	2.61004e-08	6.28806e-06	0.0932079	0.012987	0.025641	0.0217865	rs17513503-rs7728912|rs2155219-rs7936312	http://purl.obolibrary.org/obo/HP_0000964, http://www.ebi.ac.uk/efo/EFO_0005854	Immune system disorder,Other trait	http://www.ebi.ac.uk/efo/EFO_0000001,http://www.ebi.ac.uk/efo/EFO_0000540	http://www.ebi.ac.uk/efo/EFO_0003956	Immune system disorder	http://www.ebi.ac.uk/efo/EFO_0000540
HMG CoA reductase inhibitor use measurement	smoking status measurement, diastolic blood pressure	97	93	1	2	3	0.00551777	2.61679e-08	6.3039e-06	0.093449	0.0160428	0.0315789	0.0408255	rs3918226|rs13125101-rs1458038|rs11642015-rs1421085	http://www.ebi.ac.uk/efo/EFO_0009932	Other measurement	http://www.ebi.ac.uk/efo/EFO_0001444	http://www.ebi.ac.uk/efo/EFO_0006527, http://www.ebi.ac.uk/efo/EFO_0006336	Other measurement	http://www.ebi.ac.uk/efo/EFO_0001444
neutrophil count	parental longevity	171	53	0	3	3	0.00554346	2.62352e-08	6.31967e-06	0.0936891	0.0135747	0.0267857	0.0343022	rs1230666-rs2476601|rs74444983-rs73036517|rs3184504-rs7137828	http://www.ebi.ac.uk/efo/EFO_0004833	Hematological measurement	http://www.ebi.ac.uk/efo/EFO_0004503	http://www.ebi.ac.uk/efo/EFO_0007796	Other measurement	http://www.ebi.ac.uk/efo/EFO_0001444
apolipoprotein A 1 measurement	respiratory system disease	458	103	0	4	4	0.0288544	2.62902e-08	6.3325e-06	0.0938856	0.00718133	0.0142602	0.0217339	rs174566-rs174535|rs2965169-rs8100197|rs4713841-rs2395617|rs6011033-rs6062510	http://www.ebi.ac.uk/efo/EFO_0004614	Lipid or lipoprotein measurement	http://www.ebi.ac.uk/efo/EFO_0004732	http://www.ebi.ac.uk/efo/EFO_0000684	Other disease	http://www.ebi.ac.uk/efo/EFO_0000408
atrial fibrillation	monocyte percentage of leukocytes	200	235	0	4	4	0.0287479	2.63238e-08	6.34018e-06	0.0940058	0.00928074	0.0183908	0.0282782	rs56201652-rs42044|rs823143-rs4951261|rs921650-rs11658278|rs547770310-rs7919685	http://www.ebi.ac.uk/efo/EFO_0000275	Cardiovascular disease	http://www.ebi.ac.uk/efo/EFO_0000319	http://www.ebi.ac.uk/efo/EFO_0007989	Hematological measurement	http://www.ebi.ac.uk/efo/EFO_0004503
basophil percentage of granulocytes	red blood cell distribution width	62	768	2	2	4	0.0291247	2.63744e-08	6.3515e-06	0.0941864	0.00484262	0.00963855	0.0145208	rs6045559|rs2074585|rs10132060-rs28479481|rs67696533-rs1868385	http://www.ebi.ac.uk/efo/EFO_0007995	Inflammatory measurement	http://www.ebi.ac.uk/efo/EFO_0004872	http://www.ebi.ac.uk/efo/EFO_0005192	Hematological measurement	http://www.ebi.ac.uk/efo/EFO_0004503
allergic rhinitis	red blood cell distribution width	62	768	0	4	4	0.0291247	2.63744e-08	6.3515e-06	0.0941864	0.00484262	0.00963855	0.0145208	rs2074585-rs2601191|rs2519093-rs9411378|rs2428494-rs2523696|rs181206-rs9282864	http://www.ebi.ac.uk/efo/EFO_0005854	Immune system disorder	http://www.ebi.ac.uk/efo/EFO_0000540	http://www.ebi.ac.uk/efo/EFO_0005192	Hematological measurement	http://www.ebi.ac.uk/efo/EFO_0004503
ankylosing spondylitis, psoriasis, ulcerative colitis, Crohn's disease, sclerosing cholangitis	diet measurement	225	209	1	3	4	0.0287632	2.63838e-08	6.35332e-06	0.0942198	0.00930233	0.0184332	0.0283459	rs679574-rs8112983|rs26528-rs240707|rs1007122-rs6058869|rs1260326	http://www.ebi.ac.uk/efo/EFO_0003898, http://www.ebi.ac.uk/efo/EFO_0000676, http://www.ebi.ac.uk/efo/EFO_0000729, http://www.ebi.ac.uk/efo/EFO_0000384, http://www.ebi.ac.uk/efo/EFO_0004268	Digestive system disorder,Immune system disorder	http://www.ebi.ac.uk/efo/EFO_0000405,http://www.ebi.ac.uk/efo/EFO_0000540	http://www.ebi.ac.uk/efo/EFO_0008111	Other measurement	http://www.ebi.ac.uk/efo/EFO_0001444
Abnormality of refraction	body fat distribution	454	104	0	4	4	0.0288801	2.63953e-08	6.35525e-06	0.094261	0.00722022	0.0143369	0.0218547	rs9853018-rs6767786|rs10100265-rs12546366|rs2241069-rs3756171|rs28588430-rs12905253	http://purl.obolibrary.org/obo/HP_0000539	Other trait	http://www.ebi.ac.uk/efo/EFO_0000001	http://www.ebi.ac.uk/efo/EFO_0004341	Body measurement	http://www.ebi.ac.uk/efo/EFO_0004324
Abnormality of refraction	cigarettes per day measurement	454	104	0	4	4	0.0288801	2.63953e-08	6.35525e-06	0.094261	0.00722022	0.0143369	0.0218547	rs6484385-rs7127383|rs7222840-rs28397663|rs56319043-rs673253|rs359253-rs359260	http://purl.obolibrary.org/obo/HP_0000539	Other trait	http://www.ebi.ac.uk/efo/EFO_0000001	http://www.ebi.ac.uk/efo/EFO_0006525	Other measurement	http://www.ebi.ac.uk/efo/EFO_0001444
Microalbuminuria	caffeine metabolite measurement	18	22	0	2	2	0.000242217	2.6442e-08	6.36606e-06	0.0944278	0.0526316	0.1	0.10797	rs12909047-rs2472297-rs2470893|rs6968554-rs4410790	http://purl.obolibrary.org/obo/HP_0012594	Other trait	http://www.ebi.ac.uk/efo/EFO_0000001	http://www.ebi.ac.uk/efo/EFO_0007872	Other measurement	http://www.ebi.ac.uk/efo/EFO_0001444
bone density	white matter microstructure measurement	184	256	1	3	4	0.0288115	2.65426e-08	6.38984e-06	0.0947869	0.00917431	0.0181818	0.0279452	rs537920412-rs1864325-rs113562005|rs9303521|rs6967129-rs798943|rs4335155-rs2062377	http://www.ebi.ac.uk/efo/EFO_0003923	Other measurement	http://www.ebi.ac.uk/efo/EFO_0001444	http://www.ebi.ac.uk/efo/EFO_0005674	Other measurement	http://www.ebi.ac.uk/efo/EFO_0001444
FEV/FEC ratio	waist circumference	745	64	0	4	4	0.0291639	2.65915e-08	6.4012e-06	0.0949618	0.00496894	0.00988875	0.0149087	rs2820292-rs4309038|rs1935949-rs9400239|rs13412194-rs6752706|rs62104180-rs62107261	http://www.ebi.ac.uk/efo/EFO_0004713	Other measurement	http://www.ebi.ac.uk/efo/EFO_0001444	http://www.ebi.ac.uk/efo/EFO_0004342	Body measurement	http://www.ebi.ac.uk/efo/EFO_0004324
feeling nervous measurement	unipolar depression, asthma	45	9	0	2	2	0.000247722	2.66644e-08	6.41831e-06	0.0952221	0.0384615	0.0740741	0.075832	rs2856674-rs2854275|rs148696809-rs3117425	http://www.ebi.ac.uk/efo/EFO_0009597	Other measurement	http://www.ebi.ac.uk/efo/EFO_0001444	http://www.ebi.ac.uk/efo/EFO_0003761, http://www.ebi.ac.uk/efo/EFO_0000270	Neurological disorder,Other disease	http://www.ebi.ac.uk/efo/EFO_0000618,http://www.ebi.ac.uk/efo/EFO_0000408
intelligence	lymphocyte count	675	198	0	5	5	0.0817481	2.6672e-08	6.4197e-06	0.0952491	0.00576037	0.0114548	0.0203926	rs4925114-rs3818717|rs1106241-rs28577594|rs2647249-rs10022109|rs7423572-rs113678689|rs546941547-rs2726491	http://www.ebi.ac.uk/efo/EFO_0004337	Biological process	http://purl.obolibrary.org/obo/GO_0008150	http://www.ebi.ac.uk/efo/EFO_0004587	Hematological measurement	http://www.ebi.ac.uk/efo/EFO_0004503
Cannabis use	smoking behavior, body mass index	8	51	0	2	2	0.000249557	2.67094e-08	6.42709e-06	0.0953827	0.0350877	0.0677966	0.0684004	rs3888190-rs10499|rs1448602-rs13078960	http://www.ebi.ac.uk/efo/EFO_0007585	Biological process	http://purl.obolibrary.org/obo/GO_0008150	http://www.ebi.ac.uk/efo/EFO_0004318, http://www.ebi.ac.uk/efo/EFO_0004340	Biological process,Body measurement	http://purl.obolibrary.org/obo/GO_0008150,http://www.ebi.ac.uk/efo/EFO_0004324
alcohol consumption measurement, high density lipoprotein cholesterol measurement	insulin sensitivity measurement	85	5	0	2	2	0.000259955	2.67099e-08	6.42709e-06	0.0953844	0.0227273	0.0444444	0.0418962	rs174566-rs174541|rs1047891-rs715	http://www.ebi.ac.uk/efo/EFO_0007878, http://www.ebi.ac.uk/efo/EFO_0004612	Other measurement,Lipid or lipoprotein measurement	http://www.ebi.ac.uk/efo/EFO_0004732,http://www.ebi.ac.uk/efo/EFO_0001444	http://www.ebi.ac.uk/efo/EFO_0004471	Other measurement	http://www.ebi.ac.uk/efo/EFO_0001444
alcohol consumption measurement, high density lipoprotein cholesterol measurement	lysophosphatidylethanolamine measurement	85	5	0	2	2	0.000259955	2.67099e-08	6.42709e-06	0.0953844	0.0227273	0.0444444	0.0418962	rs2414577-rs2043082|rs28456-rs174566	http://www.ebi.ac.uk/efo/EFO_0007878, http://www.ebi.ac.uk/efo/EFO_0004612	Other measurement,Lipid or lipoprotein measurement	http://www.ebi.ac.uk/efo/EFO_0004732,http://www.ebi.ac.uk/efo/EFO_0001444	http://www.ebi.ac.uk/efo/EFO_0010225	Lipid or lipoprotein measurement	http://www.ebi.ac.uk/efo/EFO_0004529
alcohol consumption measurement, high density lipoprotein cholesterol measurement	type II diabetes mellitus, asthma	85	5	0	2	2	0.000259955	2.67099e-08	6.42709e-06	0.0953844	0.0227273	0.0444444	0.0418962	rs4660303-rs3768321|rs174584-rs174566	http://www.ebi.ac.uk/efo/EFO_0007878, http://www.ebi.ac.uk/efo/EFO_0004612	Other measurement,Lipid or lipoprotein measurement	http://www.ebi.ac.uk/efo/EFO_0004732,http://www.ebi.ac.uk/efo/EFO_0001444	http://www.ebi.ac.uk/efo/EFO_0001360, http://www.ebi.ac.uk/efo/EFO_0000270	Metabolic disorder,Other disease	http://www.ebi.ac.uk/efo/EFO_0000589,http://www.ebi.ac.uk/efo/EFO_0000408
smoking status measurement	sodium measurement	758	63	1	3	4	0.0292091	2.67191e-08	6.42886e-06	0.0954172	0.00489596	0.00974421	0.014685	rs925524-rs7538978|rs7072776|rs12244388-rs4919683|rs9537160-rs7988208	http://www.ebi.ac.uk/efo/EFO_0006527	Other measurement	http://www.ebi.ac.uk/efo/EFO_0001444	http://www.ebi.ac.uk/efo/EFO_0009282	Other measurement	http://www.ebi.ac.uk/efo/EFO_0001444
lipoprotein A measurement	triglyceride measurement	64	746	2	2	4	0.029203	2.67341e-08	6.43205e-06	0.0954709	0.00496278	0.00987654	0.01489	rs7412|rs520829-rs3105749|rs186696265|rs7759633-rs12529361	http://www.ebi.ac.uk/efo/EFO_0006925	Lipid or lipoprotein measurement	http://www.ebi.ac.uk/efo/EFO_0004732	http://www.ebi.ac.uk/efo/EFO_0004530	Lipid or lipoprotein measurement	http://www.ebi.ac.uk/efo/EFO_0004529
fasting blood glucose measurement, HOMA-B, fasting blood insulin measurement	pulse pressure measurement	16	595	1	2	3	0.00582299	2.67633e-08	6.43865e-06	0.0955752	0.00493421	0.00981997	0.0119675	rs174535-rs174564|rs10830963|rs4506565-rs7903146	http://www.ebi.ac.uk/efo/EFO_0004465, http://www.ebi.ac.uk/efo/EFO_0004469, http://www.ebi.ac.uk/efo/EFO_0004466	Other measurement	http://www.ebi.ac.uk/efo/EFO_0001444	http://www.ebi.ac.uk/efo/EFO_0005763	Cardiovascular measurement	http://www.ebi.ac.uk/efo/EFO_0004298
hematocrit	mean platelet volume	158	299	0	4	4	0.028896	2.67993e-08	6.44686e-06	0.0957037	0.00883002	0.0175055	0.0268685	rs13120301-rs60695258|rs174533-rs7394579|rs11459029-rs149804345|rs964184-rs651821	http://www.ebi.ac.uk/efo/EFO_0004348	Hematological measurement	http://www.ebi.ac.uk/efo/EFO_0004503	http://www.ebi.ac.uk/efo/EFO_0004584	Hematological measurement	http://www.ebi.ac.uk/efo/EFO_0004503
low density lipoprotein cholesterol measurement, alcohol consumption measurement	lymphocyte percentage of leukocytes	62	147	1	2	3	0.00557465	2.68284e-08	6.45343e-06	0.0958076	0.0145631	0.0287081	0.0369112	rs17217098-rs2304128|rs111338191-rs7310615|rs2954021	http://www.ebi.ac.uk/efo/EFO_0004611, http://www.ebi.ac.uk/efo/EFO_0007878	Other measurement,Lipid or lipoprotein measurement	http://www.ebi.ac.uk/efo/EFO_0004732,http://www.ebi.ac.uk/efo/EFO_0001444	http://www.ebi.ac.uk/efo/EFO_0007993	Hematological measurement	http://www.ebi.ac.uk/efo/EFO_0004503
FEV/FEC ratio	Nasal Cavity Polyp	745	13	1	2	3	0.00592391	2.68617e-08	6.46035e-06	0.0959264	0.00397351	0.00791557	0.0095352	rs1888909-rs928413|rs1444782|rs1420101-rs1921622	http://www.ebi.ac.uk/efo/EFO_0004713	Other measurement	http://www.ebi.ac.uk/efo/EFO_0001444	http://www.ebi.ac.uk/efo/EFO_1000391	Other disease	http://www.ebi.ac.uk/efo/EFO_0000408
lean body mass	metabolite measurement	163	56	0	3	3	0.00558322	2.68633e-08	6.46035e-06	0.0959323	0.0138889	0.0273973	0.0351334	rs780094-rs1260326|rs3803573-rs7200543|rs272889-rs274555	http://www.ebi.ac.uk/efo/EFO_0004995	Other measurement	http://www.ebi.ac.uk/efo/EFO_0001444	http://www.ebi.ac.uk/efo/EFO_0004725	Other measurement	http://www.ebi.ac.uk/efo/EFO_0001444
fibrinogen measurement	rheumatoid arthritis	56	163	1	2	3	0.00558322	2.68633e-08	6.46035e-06	0.0959323	0.0138889	0.0273973	0.0351334	rs8192284|rs2228145-rs61812598|rs7310615-rs10774624	http://www.ebi.ac.uk/efo/EFO_0004623	Hematological measurement	http://www.ebi.ac.uk/efo/EFO_0004503	http://www.ebi.ac.uk/efo/EFO_0000685	Immune system disorder	http://www.ebi.ac.uk/efo/EFO_0000540
alcohol use disorder measurement, longitudinal alcohol consumption measurement	triglyceride measurement, C-reactive protein measurement	19	21	1	1	2	0.000244052	2.68662e-08	6.46035e-06	0.0959426	0.0526316	0.1	0.108018	rs1260326|rs9987289-rs4841132	http://www.ebi.ac.uk/efo/EFO_0009458, http://www.ebi.ac.uk/efo/EFO_0007645	Other measurement	http://www.ebi.ac.uk/efo/EFO_0001444	http://www.ebi.ac.uk/efo/EFO_0004530, http://www.ebi.ac.uk/efo/EFO_0004458	Inflammatory measurement,Lipid or lipoprotein measurement	http://www.ebi.ac.uk/efo/EFO_0004529,http://www.ebi.ac.uk/efo/EFO_0004872
serum carcinoembryonic antigen measurement	susceptibility to childhood ear infection measurement	19	21	0	2	2	0.000244052	2.68662e-08	6.46035e-06	0.0959426	0.0526316	0.1	0.108018	rs635634-rs8176643|rs601338-rs681343	http://www.ebi.ac.uk/efo/EFO_0005760	Other measurement	http://www.ebi.ac.uk/efo/EFO_0001444	http://www.ebi.ac.uk/efo/EFO_0007904	Other measurement	http://www.ebi.ac.uk/efo/EFO_0001444
protein measurement	serum non-albumin protein measurement	7	59	2	0	2	0.000252615	2.68823e-08	6.46335e-06	0.0960002	0.03125	0.0606061	0.0600616	rs2280401|rs4985726	http://www.ebi.ac.uk/efo/EFO_0004747	Other measurement	http://www.ebi.ac.uk/efo/EFO_0001444	http://www.ebi.ac.uk/efo/EFO_0004568	Other measurement	http://www.ebi.ac.uk/efo/EFO_0001444
nervousness	neurotic disorder	7	59	0	2	2	0.000252615	2.68823e-08	6.46335e-06	0.0960002	0.03125	0.0606061	0.0600616	rs2193596-rs10144845|rs12787112-rs7107356	http://purl.obolibrary.org/obo/NCIT_C74532	Neurological disorder	http://www.ebi.ac.uk/efo/EFO_0000618	http://www.ebi.ac.uk/efo/EFO_0004257	Neurological disorder	http://www.ebi.ac.uk/efo/EFO_0000618
calcium measurement	urolithiasis	25	16	0	2	2	0.000244663	2.69335e-08	6.47523e-06	0.0961831	0.0512821	0.097561	0.104896	rs780094-rs1260326|rs9895661-rs2079742	http://www.ebi.ac.uk/efo/EFO_0004838	Other measurement	http://www.ebi.ac.uk/efo/EFO_0001444	http://purl.obolibrary.org/obo/MONDO_0024647	Other disease	http://www.ebi.ac.uk/efo/EFO_0000408
testosterone measurement	triglyceride measurement	13	746	2	1	3	0.00593186	2.697e-08	6.48356e-06	0.0963133	0.00396825	0.00790514	0.00952251	rs11078696|rs10822184-rs10822163|rs727428	http://www.ebi.ac.uk/efo/EFO_0004908	Other measurement	http://www.ebi.ac.uk/efo/EFO_0001444	http://www.ebi.ac.uk/efo/EFO_0004530	Lipid or lipoprotein measurement	http://www.ebi.ac.uk/efo/EFO_0004529
central nervous system cancer	non-small cell lung carcinoma	20	20	0	2	2	0.000244663	2.70083e-08	6.49234e-06	0.0964502	0.0526316	0.1	0.108033	rs1920116-rs2293607|rs2736100-rs7705526	http://www.ebi.ac.uk/efo/EFO_0000326	Cancer	http://www.ebi.ac.uk/efo/EFO_0000616	http://www.ebi.ac.uk/efo/EFO_0003060	Cancer	http://www.ebi.ac.uk/efo/EFO_0000616
QRS duration	systolic blood pressure	47	1027	1	3	4	0.0295241	2.70235e-08	6.49555e-06	0.0965044	0.00373832	0.00744879	0.0111441	rs1422279-rs335206|rs17608766|rs6762208-rs4687477|rs6085497-rs961253	http://www.ebi.ac.uk/efo/EFO_0005055	Cardiovascular measurement	http://www.ebi.ac.uk/efo/EFO_0004298	http://www.ebi.ac.uk/efo/EFO_0006335	Other measurement	http://www.ebi.ac.uk/efo/EFO_0001444
HMG CoA reductase inhibitor use measurement	smoking status measurement, systolic blood pressure	97	94	1	2	3	0.0055771	2.70294e-08	6.49648e-06	0.0965256	0.0159574	0.0314136	0.0406046	rs3918226|rs13125101-rs1458038|rs11642015-rs1421085	http://www.ebi.ac.uk/efo/EFO_0009932	Other measurement	http://www.ebi.ac.uk/efo/EFO_0001444	http://www.ebi.ac.uk/efo/EFO_0006527, http://www.ebi.ac.uk/efo/EFO_0006335	Other measurement	http://www.ebi.ac.uk/efo/EFO_0001444
body mass index	colorectal cancer	2122	132	1	5	6	0.171328	2.7031e-08	6.49648e-06	0.0965313	0.00266904	0.00532387	0.0107039	rs75686861-rs11727676|rs17630235-rs597808|rs11683207-rs11692435|rs4919687-rs4290163|rs7542665|rs487152-rs7758229	http://www.ebi.ac.uk/efo/EFO_0004340	Body measurement	http://www.ebi.ac.uk/efo/EFO_0004324	http://www.ebi.ac.uk/efo/EFO_0005842	Cancer	http://www.ebi.ac.uk/efo/EFO_0000616
feeling nervous measurement	forced expiratory volume	45	204	0	3	3	0.00561502	2.70586e-08	6.50267e-06	0.0966297	0.0121951	0.0240964	0.0306887	rs7752448-rs3117425|rs62055935-rs79412431|rs6919397-rs6918725	http://www.ebi.ac.uk/efo/EFO_0009597	Other measurement	http://www.ebi.ac.uk/efo/EFO_0001444	http://www.ebi.ac.uk/efo/EFO_0004314	Other measurement	http://www.ebi.ac.uk/efo/EFO_0001444
blood metabolite measurement	macular telangiectasia type 2	156	3	1	1	2	0.000286256	2.71374e-08	6.51942e-06	0.0969111	0.0127389	0.0251572	0.0213675	rs483180-rs1163251|rs715	http://www.ebi.ac.uk/efo/EFO_0005664	Other measurement	http://www.ebi.ac.uk/efo/EFO_0001444	http://www.ebi.ac.uk/efo/EFO_1002009	Neurological disorder	http://www.ebi.ac.uk/efo/EFO_0000618
blood metabolite measurement	obese body mass index status, urate measurement	156	3	0	2	2	0.000286256	2.71374e-08	6.51942e-06	0.0969111	0.0127389	0.0251572	0.0213675	rs780094-rs1260326|rs938554-rs7680126	http://www.ebi.ac.uk/efo/EFO_0005664	Other measurement	http://www.ebi.ac.uk/efo/EFO_0001444	http://www.ebi.ac.uk/efo/EFO_0007041, http://www.ebi.ac.uk/efo/EFO_0004531	Body measurement,Other measurement	http://www.ebi.ac.uk/efo/EFO_0004324,http://www.ebi.ac.uk/efo/EFO_0001444
blood metabolite measurement	cis/trans-18:2 fatty acid measurement, trans fatty acid measurement	156	3	0	2	2	0.000286256	2.71374e-08	6.51942e-06	0.0969111	0.0127389	0.0251572	0.0213675	rs2072114-rs2727271|rs174549-rs968567-rs174548	http://www.ebi.ac.uk/efo/EFO_0005664	Other measurement	http://www.ebi.ac.uk/efo/EFO_0001444	http://www.ebi.ac.uk/efo/EFO_0006824, http://www.ebi.ac.uk/efo/EFO_0006821	Lipid or lipoprotein measurement	http://www.ebi.ac.uk/efo/EFO_0004529
blood metabolite measurement	fatty acid measurement, oleic acid measurement	156	3	1	1	2	0.000286256	2.71374e-08	6.51942e-06	0.0969111	0.0127389	0.0251572	0.0213675	rs3811444|rs174535-rs174548	http://www.ebi.ac.uk/efo/EFO_0005664	Other measurement	http://www.ebi.ac.uk/efo/EFO_0001444	http://www.ebi.ac.uk/efo/EFO_0005110, http://www.ebi.ac.uk/efo/EFO_0006810	Lipid or lipoprotein measurement	http://www.ebi.ac.uk/efo/EFO_0004529
L-arginine measurement	blood metabolite measurement	3	156	0	2	2	0.000286256	2.71374e-08	6.51942e-06	0.0969111	0.0127389	0.0251572	0.0213675	rs71640036-rs4253311|rs2545801-rs2731672	http://www.ebi.ac.uk/efo/EFO_0006524	Other measurement	http://www.ebi.ac.uk/efo/EFO_0001444	http://www.ebi.ac.uk/efo/EFO_0005664	Other measurement	http://www.ebi.ac.uk/efo/EFO_0001444
platelet crit	serum alanine aminotransferase measurement	272	34	0	3	3	0.00565662	2.71494e-08	6.52185e-06	0.0969538	0.00990099	0.0196078	0.0247148	rs738408-rs738409|rs174551-rs174594|rs1047891-rs715	http://www.ebi.ac.uk/efo/EFO_0007985	Hematological measurement	http://www.ebi.ac.uk/efo/EFO_0004503	http://www.ebi.ac.uk/efo/EFO_0004735	Liver enzyme measurement	http://www.ebi.ac.uk/efo/EFO_0004582
ankylosing spondylitis, psoriasis, ulcerative colitis, Crohn's disease, sclerosing cholangitis	systemic scleroderma	225	41	0	3	3	0.00564255	2.73111e-08	6.56026e-06	0.0975314	0.0114068	0.0225564	0.0286313	rs3774937-rs230534|rs4728142-rs4731532|rs11117431-rs11642873	http://www.ebi.ac.uk/efo/EFO_0003898, http://www.ebi.ac.uk/efo/EFO_0000676, http://www.ebi.ac.uk/efo/EFO_0000729, http://www.ebi.ac.uk/efo/EFO_0000384, http://www.ebi.ac.uk/efo/EFO_0004268	Digestive system disorder,Immune system disorder	http://www.ebi.ac.uk/efo/EFO_0000405,http://www.ebi.ac.uk/efo/EFO_0000540	http://www.ebi.ac.uk/efo/EFO_0000717	Cardiovascular disease	http://www.ebi.ac.uk/efo/EFO_0000319
body fat distribution	smoking cessation	104	88	0	3	3	0.0055979	2.73298e-08	6.56432e-06	0.0975983	0.015873	0.03125	0.0403824	rs4783722-rs8057620|rs7563362-rs6731872|rs4521268-rs7638750	http://www.ebi.ac.uk/efo/EFO_0004341	Body measurement	http://www.ebi.ac.uk/efo/EFO_0004324	http://www.ebi.ac.uk/efo/EFO_0004319	Biological process	http://purl.obolibrary.org/obo/GO_0008150
Calcium channel blocker use measurement	apolipoprotein A 1 measurement	104	458	1	3	4	0.0291345	2.73357e-08	6.5653e-06	0.0976194	0.00716846	0.0142349	0.0216956	rs1894400-rs8039305|rs3184504|rs10835916-rs12292135|rs12938899-rs78608249	http://www.ebi.ac.uk/efo/EFO_0009930	Other measurement	http://www.ebi.ac.uk/efo/EFO_0001444	http://www.ebi.ac.uk/efo/EFO_0004614	Lipid or lipoprotein measurement	http://www.ebi.ac.uk/efo/EFO_0004732
metabolite measurement	myeloid white cell count	56	164	0	3	3	0.00561747	2.73632e-08	6.57145e-06	0.0977175	0.0138249	0.0272727	0.034968	rs780094-rs1260326|rs174547-rs174555|rs10075801-rs272889	http://www.ebi.ac.uk/efo/EFO_0004725	Other measurement	http://www.ebi.ac.uk/efo/EFO_0001444	http://www.ebi.ac.uk/efo/EFO_0007988	Hematological measurement	http://www.ebi.ac.uk/efo/EFO_0004503
intelligence	type I diabetes mellitus	675	71	0	4	4	0.0293137	2.73739e-08	6.57334e-06	0.0977557	0.00539084	0.0107239	0.016206	rs705705-rs10876864|rs9388489-rs9388490|rs9467773-rs4320356|rs153103-rs2008514-rs4788084-rs2650492-rs28374519	http://www.ebi.ac.uk/efo/EFO_0004337	Biological process	http://purl.obolibrary.org/obo/GO_0008150	http://www.ebi.ac.uk/efo/EFO_0001359	Metabolic disorder	http://www.ebi.ac.uk/efo/EFO_0000589
apolipoprotein B measurement	risk-taking behaviour	261	514	1	4	5	0.0820564	2.73747e-08	6.57334e-06	0.0977587	0.00649351	0.0129032	0.0230483	rs2075375-rs4671050|rs1229984|rs704660-rs546240|rs60856912-rs7405743|rs2905804-rs12603885	http://www.ebi.ac.uk/efo/EFO_0004615	Lipid or lipoprotein measurement	http://www.ebi.ac.uk/efo/EFO_0004732	http://www.ebi.ac.uk/efo/EFO_0008579	Biological process	http://purl.obolibrary.org/obo/GO_0008150
Agents acting on the renin-angiotensin system use measurement	obesity	184	50	0	3	3	0.00562726	2.73797e-08	6.57409e-06	0.0977765	0.012987	0.025641	0.0327656	rs2943650-rs2943660|rs2206277-rs3857599|rs8043757-rs55872725	http://www.ebi.ac.uk/efo/EFO_0009931	Other measurement	http://www.ebi.ac.uk/efo/EFO_0001444	http://www.ebi.ac.uk/efo/EFO_0001073	Metabolic disorder	http://www.ebi.ac.uk/efo/EFO_0000589
hip geometry	osteoarthritis, hip	11	37	0	2	2	0.000248945	2.74049e-08	6.57908e-06	0.0978666	0.0434783	0.0833333	0.0871221	rs1885245-rs13283416|rs10492367-rs10743612	http://www.ebi.ac.uk/efo/EFO_0004685	Body measurement	http://www.ebi.ac.uk/efo/EFO_0004324	http://www.ebi.ac.uk/efo/EFO_1000786	Other disease	http://www.ebi.ac.uk/efo/EFO_0000408
thyroid carcinoma	thyroid stimulating hormone measurement	11	37	1	1	2	0.000248945	2.74049e-08	6.57908e-06	0.0978666	0.0434783	0.0833333	0.0871221	rs1588635-rs7847663|rs116909374	http://www.ebi.ac.uk/efo/EFO_0002892	Cancer	http://www.ebi.ac.uk/efo/EFO_0000616	http://www.ebi.ac.uk/efo/EFO_0004748	Other measurement	http://www.ebi.ac.uk/efo/EFO_0001444
creatinine measurement	urinary potassium to creatinine ratio	111	4	1	1	2	0.000271576	2.7406e-08	6.57908e-06	0.0978705	0.0176991	0.0347826	0.031527	rs1047891|rs2467853-rs35335867	http://www.ebi.ac.uk/efo/EFO_0004518	Other measurement	http://www.ebi.ac.uk/efo/EFO_0001444	http://www.ebi.ac.uk/efo/EFO_0009882	Other measurement	http://www.ebi.ac.uk/efo/EFO_0001444
ankylosing spondylitis, psoriasis, ulcerative colitis, Crohn's disease, sclerosing cholangitis	visceral adipose tissue measurement	225	211	0	4	4	0.0290385	2.74099e-08	6.57956e-06	0.0978842	0.00925926	0.0183486	0.0282127	rs7498665-rs26528|rs13407913-rs10182458|rs2234161-rs4648664|rs7654647-rs11098964	http://www.ebi.ac.uk/efo/EFO_0003898, http://www.ebi.ac.uk/efo/EFO_0000676, http://www.ebi.ac.uk/efo/EFO_0000729, http://www.ebi.ac.uk/efo/EFO_0000384, http://www.ebi.ac.uk/efo/EFO_0004268	Digestive system disorder,Immune system disorder	http://www.ebi.ac.uk/efo/EFO_0000405,http://www.ebi.ac.uk/efo/EFO_0000540	http://www.ebi.ac.uk/efo/EFO_0004765	Other measurement	http://www.ebi.ac.uk/efo/EFO_0001444
high density lipoprotein cholesterol measurement	metabolite measurement	861	56	0	4	4	0.0294917	2.74511e-08	6.58902e-06	0.0980314	0.00438116	0.0087241	0.0131088	rs261342-rs1800588|rs174547-rs174566|rs4788815-rs4788446|rs12670403-rs4410790	http://www.ebi.ac.uk/efo/EFO_0004612	Lipid or lipoprotein measurement	http://www.ebi.ac.uk/efo/EFO_0004732	http://www.ebi.ac.uk/efo/EFO_0004725	Other measurement	http://www.ebi.ac.uk/efo/EFO_0001444
risk-taking behaviour	smoking status measurement, diastolic blood pressure	514	93	0	4	4	0.0292385	2.75746e-08	6.61715e-06	0.0984723	0.0066335	0.0131796	0.020039	rs3897821-rs12023775|rs4841503-rs2898290-rs4840572|rs4841237-rs4841235|rs8032315-rs2521501	http://www.ebi.ac.uk/efo/EFO_0008579	Biological process	http://purl.obolibrary.org/obo/GO_0008150	http://www.ebi.ac.uk/efo/EFO_0006527, http://www.ebi.ac.uk/efo/EFO_0006336	Other measurement	http://www.ebi.ac.uk/efo/EFO_0001444
platelet crit	urinary sodium to creatinine ratio	272	2	1	1	2	0.000332742	2.75776e-08	6.61715e-06	0.098483	0.00735294	0.0145985	0.0110294	rs1260326|rs1047891-rs715	http://www.ebi.ac.uk/efo/EFO_0007985	Hematological measurement	http://www.ebi.ac.uk/efo/EFO_0004503	http://www.ebi.ac.uk/efo/EFO_0009883	Other measurement	http://www.ebi.ac.uk/efo/EFO_0001444
phosphatidylcholine 34:3 measurement	platelet crit	2	272	1	1	2	0.000332742	2.75776e-08	6.61715e-06	0.098483	0.00735294	0.0145985	0.0110294	rs1260326|rs174576-rs174594	http://www.ebi.ac.uk/efo/EFO_0010377	Lipid or lipoprotein measurement	http://www.ebi.ac.uk/efo/EFO_0004529	http://www.ebi.ac.uk/efo/EFO_0007985	Hematological measurement	http://www.ebi.ac.uk/efo/EFO_0004503
gondoic acid measurement	platelet crit	2	272	0	2	2	0.000332742	2.75776e-08	6.61715e-06	0.098483	0.00735294	0.0145985	0.0110294	rs780094-rs1260326|rs174594-rs174528	http://www.ebi.ac.uk/efo/EFO_0007975	Lipid or lipoprotein measurement	http://www.ebi.ac.uk/efo/EFO_0004529	http://www.ebi.ac.uk/efo/EFO_0007985	Hematological measurement	http://www.ebi.ac.uk/efo/EFO_0004503
inosine-5'-monophosphate dehydrogenase 1 measurement	platelet crit	2	272	1	1	2	0.000332742	2.75776e-08	6.61715e-06	0.098483	0.00735294	0.0145985	0.0110294	rs1190552-rs3936840|rs1354034	http://www.ebi.ac.uk/efo/EFO_0008158	Other measurement	http://www.ebi.ac.uk/efo/EFO_0001444	http://www.ebi.ac.uk/efo/EFO_0007985	Hematological measurement	http://www.ebi.ac.uk/efo/EFO_0004503
body fat percentage	mean arterial pressure	90	102	1	2	3	0.00561502	2.75865e-08	6.61885e-06	0.098515	0.015873	0.03125	0.040384	rs13163173-rs112862634|rs11642015-rs62033406|rs13107325	http://www.ebi.ac.uk/efo/EFO_0007800	Body measurement	http://www.ebi.ac.uk/efo/EFO_0004324	http://www.ebi.ac.uk/efo/EFO_0006340	Other measurement	http://www.ebi.ac.uk/efo/EFO_0001444
neoplasm of mature B-cells	systemic scleroderma	10	41	0	2	2	0.00025078	2.7607e-08	6.62243e-06	0.0985881	0.0408163	0.0784314	0.0811666	rs2647012-rs6457617|rs11217020-rs4938573	http://www.ebi.ac.uk/efo/EFO_0000096	Cancer	http://www.ebi.ac.uk/efo/EFO_0000616	http://www.ebi.ac.uk/efo/EFO_0000717	Cardiovascular disease	http://www.ebi.ac.uk/efo/EFO_0000319
age at first birth measurement	health study participation	10	41	0	2	2	0.00025078	2.7607e-08	6.62243e-06	0.0985881	0.0408163	0.0784314	0.0811666	rs4958191-rs10056247|rs2777888-rs111488606	http://www.ebi.ac.uk/efo/EFO_0009101	Other measurement	http://www.ebi.ac.uk/efo/EFO_0001444	http://www.ebi.ac.uk/efo/EFO_0010130	Other trait	http://www.ebi.ac.uk/efo/EFO_0000001
fasting blood insulin measurement	smoking behavior, BMI-adjusted waist-hip ratio	10	41	1	1	2	0.00025078	2.7607e-08	6.62243e-06	0.0985881	0.0408163	0.0784314	0.0811666	rs459193|rs2820443-rs2785980-rs765751	http://www.ebi.ac.uk/efo/EFO_0004466	Other measurement	http://www.ebi.ac.uk/efo/EFO_0001444	http://www.ebi.ac.uk/efo/EFO_0004318, http://www.ebi.ac.uk/efo/EFO_0007788	Biological process,Body measurement	http://purl.obolibrary.org/obo/GO_0008150,http://www.ebi.ac.uk/efo/EFO_0004324
Sjogren syndrome	biliary liver cirrhosis	14	29	0	2	2	0.000248333	2.76413e-08	6.62887e-06	0.0987105	0.0487805	0.0930233	0.0992071	rs17339836-rs10488631|rs7119038-rs6421571	http://www.ebi.ac.uk/efo/EFO_0000699	Immune system disorder	http://www.ebi.ac.uk/efo/EFO_0000540	http://www.ebi.ac.uk/efo/EFO_0004267	Cancer	http://www.ebi.ac.uk/efo/EFO_0000616
esterified cholesterol measurement	gallstones	14	29	0	2	2	0.000248333	2.76413e-08	6.62887e-06	0.0987105	0.0487805	0.0930233	0.0992071	rs76866386-rs11887534|rs28456-rs174567	http://www.ebi.ac.uk/efo/EFO_0008589	Lipid or lipoprotein measurement	http://www.ebi.ac.uk/efo/EFO_0004732	http://www.ebi.ac.uk/efo/EFO_0004210	Digestive system disorder	http://www.ebi.ac.uk/efo/EFO_0000405
lipoprotein-associated phospholipase A(2) measurement	triglyceride measurement, high density lipoprotein cholesterol measurement	14	29	0	2	2	0.000248333	2.76413e-08	6.62887e-06	0.0987105	0.0487805	0.0930233	0.0992071	rs3764261-rs173539|rs10790162-rs964184	http://www.ebi.ac.uk/efo/EFO_0004746	Lipid or lipoprotein measurement	http://www.ebi.ac.uk/efo/EFO_0004732	http://www.ebi.ac.uk/efo/EFO_0004530, http://www.ebi.ac.uk/efo/EFO_0004612	Lipid or lipoprotein measurement	http://www.ebi.ac.uk/efo/EFO_0004529,http://www.ebi.ac.uk/efo/EFO_0004732
MHC class I polypeptide-related sequence A measurement	rosacea severity measurement	29	14	0	2	2	0.000248333	2.76413e-08	6.62887e-06	0.0987105	0.0487805	0.0930233	0.0992071	rs3134942-rs3130614-rs3132451|rs674313-rs9272729	http://www.ebi.ac.uk/efo/EFO_0008233	Other measurement	http://www.ebi.ac.uk/efo/EFO_0001444	http://www.ebi.ac.uk/efo/EFO_0009180	Other measurement	http://www.ebi.ac.uk/efo/EFO_0001444
lung carcinoma	neutrophil count	54	171	0	3	3	0.00564805	2.77763e-08	6.6608e-06	0.0991926	0.0135135	0.0266667	0.0341512	rs2736100-rs7705526|rs9271588-rs2395185|rs11610143-rs111930700	http://www.ebi.ac.uk/efo/EFO_0001071	Cancer	http://www.ebi.ac.uk/efo/EFO_0000616	http://www.ebi.ac.uk/efo/EFO_0004833	Hematological measurement	http://www.ebi.ac.uk/efo/EFO_0004503
cadherin-5 measurement	hematocrit	3	158	0	2	2	0.000289926	2.78399e-08	6.67472e-06	0.09942	0.0125786	0.0248447	0.021097	rs651007-rs8176643|rs8176749-rs10901252	http://www.ebi.ac.uk/efo/EFO_0008060	Other measurement	http://www.ebi.ac.uk/efo/EFO_0001444	http://www.ebi.ac.uk/efo/EFO_0004348	Hematological measurement	http://www.ebi.ac.uk/efo/EFO_0004503
CD109 antigen measurement	hematocrit	3	158	0	2	2	0.000289926	2.78399e-08	6.67472e-06	0.09942	0.0125786	0.0248447	0.021097	rs651007-rs8176643|rs8176749-rs10901252	http://www.ebi.ac.uk/efo/EFO_0008076	Other measurement	http://www.ebi.ac.uk/efo/EFO_0001444	http://www.ebi.ac.uk/efo/EFO_0004348	Hematological measurement	http://www.ebi.ac.uk/efo/EFO_0004503
hematocrit	soluble transferrin receptor measurement, iron biomarker measurement	158	3	1	1	2	0.000289926	2.78399e-08	6.67472e-06	0.09942	0.0125786	0.0248447	0.021097	rs855791|rs144861591-rs1408272	http://www.ebi.ac.uk/efo/EFO_0004348	Hematological measurement	http://www.ebi.ac.uk/efo/EFO_0004503	http://www.ebi.ac.uk/efo/EFO_0004460, http://www.ebi.ac.uk/efo/EFO_0004461	Other measurement	http://www.ebi.ac.uk/efo/EFO_0001444
lymphoma	type I diabetes mellitus	6	71	1	1	2	0.000260566	2.7888e-08	6.68534e-06	0.0995915	0.0266667	0.0519481	0.0503163	rs2647045-rs1770|rs9268853	http://www.ebi.ac.uk/efo/EFO_0000574	Cancer	http://www.ebi.ac.uk/efo/EFO_0000616	http://www.ebi.ac.uk/efo/EFO_0001359	Metabolic disorder	http://www.ebi.ac.uk/efo/EFO_0000589
kidney disease	type I diabetes mellitus	6	71	0	2	2	0.000260566	2.7888e-08	6.68534e-06	0.0995915	0.0266667	0.0519481	0.0503163	rs2412971-rs5753037|rs3115573-rs9268645	http://www.ebi.ac.uk/efo/EFO_0003086	Other disease	http://www.ebi.ac.uk/efo/EFO_0000408	http://www.ebi.ac.uk/efo/EFO_0001359	Metabolic disorder	http://www.ebi.ac.uk/efo/EFO_0000589
chronic obstructive pulmonary disease	chronic obstructive pulmonary disease, chronic bronchitis	112	4	0	2	2	0.000274023	2.79043e-08	6.68881e-06	0.0996498	0.0175439	0.0344828	0.0312456	rs17486278-rs12914385|rs7671261-rs4416442	http://www.ebi.ac.uk/efo/EFO_0000341	Other disease	http://www.ebi.ac.uk/efo/EFO_0000408	http://www.ebi.ac.uk/efo/EFO_0000341, http://www.ebi.ac.uk/efo/EFO_0006505	Other disease	http://www.ebi.ac.uk/efo/EFO_0000408
feeling miserable measurement	visceral adipose tissue measurement	44	211	0	3	3	0.00567863	2.79573e-08	6.70106e-06	0.0998392	0.0119048	0.0235294	0.029935	rs4757142-rs4757136|rs1422191-rs2304608|rs62262093-rs7613360	http://www.ebi.ac.uk/efo/EFO_0009598	Other measurement	http://www.ebi.ac.uk/efo/EFO_0001444	http://www.ebi.ac.uk/efo/EFO_0004765	Other measurement	http://www.ebi.ac.uk/efo/EFO_0001444
eosinophil percentage of leukocytes	smoking initiation	198	241	0	4	4	0.0291871	2.79694e-08	6.70352e-06	0.0998824	0.0091954	0.0182232	0.0280136	rs10876864-rs1701704|rs34666276-rs62076439|rs4766578-rs653178|rs4908760-rs159963	http://www.ebi.ac.uk/efo/EFO_0007991	Hematological measurement	http://www.ebi.ac.uk/efo/EFO_0004503	http://www.ebi.ac.uk/efo/EFO_0005670	Biological process	http://purl.obolibrary.org/obo/GO_0008150
lysophosphatidylethanolamine measurement	sleep duration, triglyceride measurement	5	87	0	2	2	0.000266071	2.79892e-08	6.7078e-06	0.099953	0.0222222	0.0434783	0.0409435	rs174551-rs28456|rs2414577-rs261290	http://www.ebi.ac.uk/efo/EFO_0010225	Lipid or lipoprotein measurement	http://www.ebi.ac.uk/efo/EFO_0004529	http://www.ebi.ac.uk/efo/EFO_0005271, http://www.ebi.ac.uk/efo/EFO_0004530	Other measurement,Lipid or lipoprotein measurement	http://www.ebi.ac.uk/efo/EFO_0004529,http://www.ebi.ac.uk/efo/EFO_0001444
Thyroid preparation use measurement	systolic blood pressure, alcohol drinking	132	70	0	3	3	0.00565172	2.80478e-08	6.72095e-06	0.100162	0.0150754	0.029703	0.038273	rs13270194-rs2921053|rs7831557-rs11786677|rs3184504-rs597808-rs11066320	http://www.ebi.ac.uk/efo/EFO_0009933	Other measurement	http://www.ebi.ac.uk/efo/EFO_0001444	http://www.ebi.ac.uk/efo/EFO_0006335, http://www.ebi.ac.uk/efo/EFO_0004329	Biological process,Other measurement	http://purl.obolibrary.org/obo/GO_0008150,http://www.ebi.ac.uk/efo/EFO_0001444
metabolic syndrome	systolic blood pressure, alcohol drinking	132	70	2	1	3	0.00565172	2.80478e-08	6.72095e-06	0.100162	0.0150754	0.029703	0.038273	rs2306363|rs56094641-rs55872725|rs13107325	http://www.ebi.ac.uk/efo/EFO_0000195	Metabolic disorder	http://www.ebi.ac.uk/efo/EFO_0000589	http://www.ebi.ac.uk/efo/EFO_0006335, http://www.ebi.ac.uk/efo/EFO_0004329	Biological process,Other measurement	http://purl.obolibrary.org/obo/GO_0008150,http://www.ebi.ac.uk/efo/EFO_0001444
type II diabetes mellitus	urolithiasis	605	16	2	1	3	0.00592085	2.81362e-08	6.74168e-06	0.100478	0.00485437	0.00966184	0.0117723	rs7206790-rs1421085|rs3798519|rs1260326	http://www.ebi.ac.uk/efo/EFO_0001360	Metabolic disorder	http://www.ebi.ac.uk/efo/EFO_0000589	http://purl.obolibrary.org/obo/MONDO_0024647	Other disease	http://www.ebi.ac.uk/efo/EFO_0000408
red blood cell distribution width	serum gamma-glutamyl transferase measurement	768	63	1	3	4	0.0295945	2.8152e-08	6.74501e-06	0.100534	0.00483676	0.00962696	0.0145056	rs28601761-rs2954021|rs7786376-rs55747707|rs1260326|rs35810840-rs10913568	http://www.ebi.ac.uk/efo/EFO_0005192	Hematological measurement	http://www.ebi.ac.uk/efo/EFO_0004503	http://www.ebi.ac.uk/efo/EFO_0004532	Liver enzyme measurement	http://www.ebi.ac.uk/efo/EFO_0004582
Abnormality of refraction	creatinine measurement, chronic kidney disease	454	21	1	2	3	0.00583155	2.81873e-08	6.75257e-06	0.100661	0.00635593	0.0126316	0.0155964	rs9895661-rs3785837|rs1260326|rs10774021-rs10848650	http://purl.obolibrary.org/obo/HP_0000539	Other trait	http://www.ebi.ac.uk/efo/EFO_0000001	http://www.ebi.ac.uk/efo/EFO_0004518, http://www.ebi.ac.uk/efo/EFO_0003884	Other measurement,Other disease	http://www.ebi.ac.uk/efo/EFO_0000408,http://www.ebi.ac.uk/efo/EFO_0001444
Abnormality of refraction	triglyceride measurement, C-reactive protein measurement	454	21	1	2	3	0.00583155	2.81873e-08	6.75257e-06	0.100661	0.00635593	0.0126316	0.0155964	rs4420638-rs429358|rs1260326|rs13056506-rs2277844	http://purl.obolibrary.org/obo/HP_0000539	Other trait	http://www.ebi.ac.uk/efo/EFO_0000001	http://www.ebi.ac.uk/efo/EFO_0004530, http://www.ebi.ac.uk/efo/EFO_0004458	Inflammatory measurement,Lipid or lipoprotein measurement	http://www.ebi.ac.uk/efo/EFO_0004529,http://www.ebi.ac.uk/efo/EFO_0004872
coronary artery disease	eosinophil percentage of granulocytes	260	184	0	4	4	0.0292617	2.82411e-08	6.76499e-06	0.100853	0.00909091	0.018018	0.0276869	rs16948048-rs9889262|rs3184504-rs653178|rs964184-rs12274192|rs7174445-rs56062135	http://www.ebi.ac.uk/efo/EFO_0000378	Cardiovascular disease	http://www.ebi.ac.uk/efo/EFO_0000319	http://www.ebi.ac.uk/efo/EFO_0007996	Hematological measurement	http://www.ebi.ac.uk/efo/EFO_0004503
BMI-adjusted waist-hip ratio, physical activity measurement	lymphocyte count	47	198	0	3	3	0.00569209	2.82568e-08	6.76757e-06	0.100909	0.0123967	0.0244898	0.0312236	rs9378213-rs28599891|rs2894254-rs3131643|rs7133378-rs79478560	http://www.ebi.ac.uk/efo/EFO_0007788, http://www.ebi.ac.uk/efo/EFO_0008002	Body measurement,Other measurement	http://www.ebi.ac.uk/efo/EFO_0004324,http://www.ebi.ac.uk/efo/EFO_0001444	http://www.ebi.ac.uk/efo/EFO_0004587	Hematological measurement	http://www.ebi.ac.uk/efo/EFO_0004503
eosinophil percentage of leukocytes	mean arterial pressure, alcohol drinking	198	47	0	3	3	0.00569209	2.82568e-08	6.76757e-06	0.100909	0.0123967	0.0244898	0.0312236	rs653178-rs7310615|rs34666276-rs7209400|rs6601450-rs4841409	http://www.ebi.ac.uk/efo/EFO_0007991	Hematological measurement	http://www.ebi.ac.uk/efo/EFO_0004503	http://www.ebi.ac.uk/efo/EFO_0006340, http://www.ebi.ac.uk/efo/EFO_0004329	Biological process,Other measurement	http://purl.obolibrary.org/obo/GO_0008150,http://www.ebi.ac.uk/efo/EFO_0001444
sunburn	vital capacity	81	595	0	4	4	0.0294789	2.82575e-08	6.76757e-06	0.100911	0.00595238	0.0118343	0.0179365	rs1513272-rs849138|rs6882046-rs410671|rs9401305-rs1338549|rs2252074-rs7794036	http://www.ebi.ac.uk/efo/EFO_0003958	Other disease	http://www.ebi.ac.uk/efo/EFO_0000408	http://www.ebi.ac.uk/efo/EFO_0004312	Other measurement	http://www.ebi.ac.uk/efo/EFO_0001444
breast carcinoma	potassium measurement	337	28	0	3	3	0.00577161	2.83284e-08	6.78363e-06	0.101164	0.00828729	0.0164384	0.0205519	rs60936670-rs4973766|rs10854166-rs7258465|rs1973765-rs588321	http://www.ebi.ac.uk/efo/EFO_0000305	Cancer	http://www.ebi.ac.uk/efo/EFO_0000616	http://www.ebi.ac.uk/efo/EFO_0009283	Other measurement	http://www.ebi.ac.uk/efo/EFO_0001444
Headache	breast carcinoma	28	337	0	3	3	0.00577161	2.83284e-08	6.78363e-06	0.101164	0.00828729	0.0164384	0.0205519	rs71557345-rs2072806|rs77804065-rs2732699|rs7555006-rs56168262	http://purl.obolibrary.org/obo/HP_0002315	Other trait	http://www.ebi.ac.uk/efo/EFO_0000001	http://www.ebi.ac.uk/efo/EFO_0000305	Cancer	http://www.ebi.ac.uk/efo/EFO_0000616
lean body mass	tonsillectomy risk measurement	163	57	0	3	3	0.00568292	2.83536e-08	6.78922e-06	0.101254	0.0138249	0.0272727	0.0349741	rs35957220-rs2644312|rs5752989-rs9625935|rs2726491-rs2726481	http://www.ebi.ac.uk/efo/EFO_0004995	Other measurement	http://www.ebi.ac.uk/efo/EFO_0001444	http://www.ebi.ac.uk/efo/EFO_0007924	Other measurement	http://www.ebi.ac.uk/efo/EFO_0001444
heel bone mineral density	loneliness measurement	2103	24	0	4	4	0.0308716	2.84185e-08	6.80339e-06	0.101486	0.00188413	0.00376117	0.005517	rs4895901-rs7770860|rs6566169-rs1031831|rs56303031-rs2732650|rs62085660-rs78352159	http://www.ebi.ac.uk/efo/EFO_0009270	Other measurement	http://www.ebi.ac.uk/efo/EFO_0001444	http://www.ebi.ac.uk/efo/EFO_0007865	Other measurement	http://www.ebi.ac.uk/efo/EFO_0001444
heel bone mineral density	triglyceride measurement, physical activity	2103	24	0	4	4	0.0308716	2.84185e-08	6.80339e-06	0.101486	0.00188413	0.00376117	0.005517	rs58542926-rs12459676|rs998584-rs11967262|rs1471251-rs17605615|rs7741021-rs1936807	http://www.ebi.ac.uk/efo/EFO_0009270	Other measurement	http://www.ebi.ac.uk/efo/EFO_0001444	http://www.ebi.ac.uk/efo/EFO_0004530, http://www.ebi.ac.uk/efo/EFO_0003940	Biological process,Lipid or lipoprotein measurement	http://www.ebi.ac.uk/efo/EFO_0004529,http://purl.obolibrary.org/obo/GO_0008150
heel bone mineral density	total cholesterol measurement, triglyceride measurement, low density lipoprotein cholesterol measurement, high density lipoprotein cholesterol measurement	2103	24	0	4	4	0.0308716	2.84185e-08	6.80339e-06	0.101486	0.00188413	0.00376117	0.005517	rs77822827-rs10054063|rs11079810-rs9909922|rs1872992-rs11048456|rs13044413-rs6059932	http://www.ebi.ac.uk/efo/EFO_0009270	Other measurement	http://www.ebi.ac.uk/efo/EFO_0001444	http://www.ebi.ac.uk/efo/EFO_0004574, http://www.ebi.ac.uk/efo/EFO_0004530, http://www.ebi.ac.uk/efo/EFO_0004611, http://www.ebi.ac.uk/efo/EFO_0004612	Lipid or lipoprotein measurement	http://www.ebi.ac.uk/efo/EFO_0004732,http://www.ebi.ac.uk/efo/EFO_0004529
lobe attachment	waist-hip ratio	67	723	0	4	4	0.0296293	2.84353e-08	6.80694e-06	0.101546	0.00508906	0.0101266	0.0152802	rs4668267-rs6433219|rs4681011-rs148663950|rs367026-rs436483|rs1568799-rs4724125	http://www.ebi.ac.uk/efo/EFO_0007667	Other trait	http://www.ebi.ac.uk/efo/EFO_0000001	http://www.ebi.ac.uk/efo/EFO_0004343	Body measurement	http://www.ebi.ac.uk/efo/EFO_0004324
blood metabolite measurement, protein measurement, amino acid measurement	cardiovascular disease	33	285	0	3	3	0.00575265	2.84883e-08	6.81917e-06	0.101735	0.00952381	0.0188679	0.0237456	rs3785837-rs2079742|rs10224210-rs10265221|rs780093-rs1260326	http://www.ebi.ac.uk/efo/EFO_0005664, http://www.ebi.ac.uk/efo/EFO_0004747, http://www.ebi.ac.uk/efo/EFO_0005134	Other measurement	http://www.ebi.ac.uk/efo/EFO_0001444	http://www.ebi.ac.uk/efo/EFO_0000319	Other disease	http://www.ebi.ac.uk/efo/EFO_0000408
leukocyte count	smoking status measurement, forced expiratory volume	830	12	0	3	3	0.00609212	2.85845e-08	6.84174e-06	0.102079	0.00357569	0.00712589	0.00854026	rs2047409-rs7679673|rs12374521-rs7727320|rs2532349-rs62064641	http://www.ebi.ac.uk/efo/EFO_0004308	Hematological measurement	http://www.ebi.ac.uk/efo/EFO_0004503	http://www.ebi.ac.uk/efo/EFO_0006527, http://www.ebi.ac.uk/efo/EFO_0004314	Other measurement	http://www.ebi.ac.uk/efo/EFO_0001444
apolipoprotein B measurement	dentures	261	36	0	3	3	0.00574714	2.86051e-08	6.84621e-06	0.102152	0.0102041	0.020202	0.0255096	rs36043200-rs3865314|rs7012637-rs898797|rs11672900-rs516316	http://www.ebi.ac.uk/efo/EFO_0004615	Lipid or lipoprotein measurement	http://www.ebi.ac.uk/efo/EFO_0004732	http://www.ebi.ac.uk/efo/EFO_0010078	Other trait	http://www.ebi.ac.uk/efo/EFO_0000001
nicotine dependence	smoking cessation	5	88	0	2	2	0.00026913	2.86401e-08	6.85413e-06	0.102277	0.021978	0.0430108	0.0404832	rs2273500-rs4809543-rs6011779|rs72740955-rs1051730	http://www.ebi.ac.uk/efo/EFO_0003768	Neurological disorder	http://www.ebi.ac.uk/efo/EFO_0000618	http://www.ebi.ac.uk/efo/EFO_0004319	Biological process	http://purl.obolibrary.org/obo/GO_0008150
Agents acting on the renin-angiotensin system use measurement	alcohol consumption measurement	184	261	1	3	4	0.0293743	2.86781e-08	6.86278e-06	0.102413	0.00907029	0.0179775	0.027623	rs516246-rs281379|rs2972155-rs2943660|rs13107325|rs1421085-rs55872725	http://www.ebi.ac.uk/efo/EFO_0009931	Other measurement	http://www.ebi.ac.uk/efo/EFO_0001444	http://www.ebi.ac.uk/efo/EFO_0007878	Other measurement	http://www.ebi.ac.uk/efo/EFO_0001444
appendicular lean mass	blood pressure, chronic obstructive pulmonary disease	435	22	0	3	3	0.00585357	2.86998e-08	6.86752e-06	0.102491	0.00660793	0.0131291	0.0162434	rs142032045-rs4787486|rs17343290-rs61781370|rs11407396-rs7655625	http://www.ebi.ac.uk/efo/EFO_0004980	Other measurement	http://www.ebi.ac.uk/efo/EFO_0001444	http://www.ebi.ac.uk/efo/EFO_0004325, http://www.ebi.ac.uk/efo/EFO_0000341	Other measurement,Other disease	http://www.ebi.ac.uk/efo/EFO_0000408,http://www.ebi.ac.uk/efo/EFO_0001444
C-reactive protein measurement	alcohol use disorder measurement, alcohol dependence	571	17	1	2	3	0.00593737	2.87128e-08	6.87015e-06	0.102537	0.00512821	0.0102041	0.0124707	rs56094641-rs1421085|rs1260326|rs1612735-rs1693456	http://www.ebi.ac.uk/efo/EFO_0004458	Inflammatory measurement	http://www.ebi.ac.uk/efo/EFO_0004872	http://www.ebi.ac.uk/efo/EFO_0009458, http://www.ebi.ac.uk/efo/EFO_0003829	Other measurement,Neurological disorder	http://www.ebi.ac.uk/efo/EFO_0000618,http://www.ebi.ac.uk/efo/EFO_0001444
glomerular filtration rate	hormone measurement, thyroid stimulating hormone measurement	481	20	0	3	3	0.00588415	2.87432e-08	6.87697e-06	0.102646	0.0060241	0.011976	0.0147521	rs657152-rs550057|rs11644758-rs3813582|rs881858-rs9472138	http://www.ebi.ac.uk/efo/EFO_0005208	Other measurement	http://www.ebi.ac.uk/efo/EFO_0001444	http://www.ebi.ac.uk/efo/EFO_0004730, http://www.ebi.ac.uk/efo/EFO_0004748	Other measurement	http://www.ebi.ac.uk/efo/EFO_0001444
BMI-adjusted waist circumference	pulse pressure measurement, alcohol drinking	1266	39	0	4	4	0.0302	2.8805e-08	6.89082e-06	0.102866	0.00307456	0.00613027	0.00912521	rs3803042-rs7308105|rs3828591-rs72740637|rs10059884-rs7733331|rs6493325-rs627634	http://www.ebi.ac.uk/efo/EFO_0007789	Body measurement	http://www.ebi.ac.uk/efo/EFO_0004324	http://www.ebi.ac.uk/efo/EFO_0005763, http://www.ebi.ac.uk/efo/EFO_0004329	Biological process,Cardiovascular measurement	http://purl.obolibrary.org/obo/GO_0008150,http://www.ebi.ac.uk/efo/EFO_0004298
BMI-adjusted waist circumference	multisite chronic pain	1266	39	0	4	4	0.0302	2.8805e-08	6.89082e-06	0.102866	0.00307456	0.00613027	0.00912521	rs7628207-rs55754265|rs6770476-rs9828976|rs6907508-rs11754773|rs13107325-rs13135092	http://www.ebi.ac.uk/efo/EFO_0007789	Body measurement	http://www.ebi.ac.uk/efo/EFO_0004324	http://www.ebi.ac.uk/efo/EFO_0010100	Other trait	http://www.ebi.ac.uk/efo/EFO_0000001
total cholesterol measurement	white matter hyperintensity measurement	416	23	0	3	3	0.00585235	2.88564e-08	6.90266e-06	0.10305	0.00688073	0.0136674	0.0169424	rs429358-rs12721051-rs2075650|rs4773173-rs11838776|rs115400054-rs72934505	http://www.ebi.ac.uk/efo/EFO_0004574	Lipid or lipoprotein measurement	http://www.ebi.ac.uk/efo/EFO_0004732	http://www.ebi.ac.uk/efo/EFO_0005665	Other measurement	http://www.ebi.ac.uk/efo/EFO_0001444
mosaic loss of chromosome Y measurement	neutrophil percentage of granulocytes	55	170	1	2	3	0.005719	2.88618e-08	6.90349e-06	0.103069	0.0135135	0.0266667	0.0341577	rs17758695|rs13062095-rs4683900|rs76641566-rs11769630	http://www.ebi.ac.uk/efo/EFO_0007783	Other measurement	http://www.ebi.ac.uk/efo/EFO_0001444	http://www.ebi.ac.uk/efo/EFO_0007994	Hematological measurement	http://www.ebi.ac.uk/efo/EFO_0004503
parental longevity	response to statin, LDL cholesterol change measurement	53	8	1	1	2	0.000259343	2.8867e-08	6.9038e-06	0.103088	0.0338983	0.0655738	0.0659962	rs10455872|rs7528419-rs599839	http://www.ebi.ac.uk/efo/EFO_0007796	Other measurement	http://www.ebi.ac.uk/efo/EFO_0001444	http://purl.obolibrary.org/obo/GO_0036273, http://www.ebi.ac.uk/efo/EFO_0007804	Lipid or lipoprotein measurement,Response to drug	http://www.ebi.ac.uk/efo/EFO_0004732,http://purl.obolibrary.org/obo/GO_0042493
emphysema pattern measurement	parental longevity	8	53	0	2	2	0.000259343	2.8867e-08	6.9038e-06	0.103088	0.0338983	0.0655738	0.0659962	rs56113850-rs12461964|rs9788721-rs1317286	http://www.ebi.ac.uk/efo/EFO_0005850	Other measurement	http://www.ebi.ac.uk/efo/EFO_0001444	http://www.ebi.ac.uk/efo/EFO_0007796	Other measurement	http://www.ebi.ac.uk/efo/EFO_0001444
protein measurement, obesity	wet macular degeneration	38	11	0	2	2	0.000255673	2.89273e-08	6.91778e-06	0.103303	0.0425532	0.0816327	0.0851858	rs541862-rs641153|rs1329428-rs1061170	http://www.ebi.ac.uk/efo/EFO_0004747, http://www.ebi.ac.uk/efo/EFO_0001073	Other measurement,Metabolic disorder	http://www.ebi.ac.uk/efo/EFO_0000589,http://www.ebi.ac.uk/efo/EFO_0001444	http://www.ebi.ac.uk/efo/EFO_0004683	Neurological disorder	http://www.ebi.ac.uk/efo/EFO_0000618
apolipoprotein A 1 measurement	creatinine measurement, chronic kidney disease	458	21	1	2	3	0.00588293	2.89397e-08	6.92027e-06	0.103347	0.00630252	0.0125261	0.015464	rs2279463-rs3120139|rs1260326|rs267734-rs267738	http://www.ebi.ac.uk/efo/EFO_0004614	Lipid or lipoprotein measurement	http://www.ebi.ac.uk/efo/EFO_0004732	http://www.ebi.ac.uk/efo/EFO_0004518, http://www.ebi.ac.uk/efo/EFO_0003884	Other measurement,Other disease	http://www.ebi.ac.uk/efo/EFO_0000408,http://www.ebi.ac.uk/efo/EFO_0001444
QRS complex, QRS duration	T wave morphology measurement	32	13	0	2	2	0.00025445	2.89445e-08	6.92095e-06	0.103364	0.0465116	0.0888889	0.0941479	rs7428232-rs6801957|rs728926-rs7992314	http://www.ebi.ac.uk/efo/EFO_0005054, http://www.ebi.ac.uk/efo/EFO_0005055	Cardiovascular measurement	http://www.ebi.ac.uk/efo/EFO_0004298	http://www.ebi.ac.uk/efo/EFO_0008398	Cardiovascular measurement	http://www.ebi.ac.uk/efo/EFO_0004298
Microalbuminuria	total cholesterol measurement, hematocrit, stroke, ventricular rate measurement, coronary heart disease, body mass index, atrial fibrillation, high density lipoprotein cholesterol measurement, cancer, diastolic blood pressure, triglyceride measurement, systolic blood pressure, heart failure, diabetes mellitus, glucose measurement, mortality	18	23	0	2	2	0.000253226	2.89601e-08	6.92423e-06	0.10342	0.0512821	0.097561	0.105105	rs780094-rs4665972|rs28601761-rs2980853	http://purl.obolibrary.org/obo/HP_0012594	Other trait	http://www.ebi.ac.uk/efo/EFO_0000001	http://www.ebi.ac.uk/efo/EFO_0004574, http://www.ebi.ac.uk/efo/EFO_0004348, http://www.ebi.ac.uk/efo/EFO_0000712, http://www.ebi.ac.uk/efo/EFO_0007928, http://www.ebi.ac.uk/efo/EFO_0001645, http://www.ebi.ac.uk/efo/EFO_0004340, http://www.ebi.ac.uk/efo/EFO_0000275, http://www.ebi.ac.uk/efo/EFO_0004612, http://www.ebi.ac.uk/efo/EFO_0000311, http://www.ebi.ac.uk/efo/EFO_0006336, http://www.ebi.ac.uk/efo/EFO_0004530, http://www.ebi.ac.uk/efo/EFO_0006335, http://www.ebi.ac.uk/efo/EFO_0003144, http://www.ebi.ac.uk/efo/EFO_0000400, http://www.ebi.ac.uk/efo/EFO_0004468, http://www.ebi.ac.uk/efo/EFO_0004352	Body measurement,Lipid or lipoprotein measurement,Cancer,Other measurement,Metabolic disorder,Cardiovascular measurement,Cardiovascular disease,Hematological measurement	http://www.ebi.ac.uk/efo/EFO_0004529,http://www.ebi.ac.uk/efo/EFO_0004324,http://www.ebi.ac.uk/efo/EFO_0004503,http://www.ebi.ac.uk/efo/EFO_0004732,http://www.ebi.ac.uk/efo/EFO_0000616,http://www.ebi.ac.uk/efo/EFO_0004298,http://www.ebi.ac.uk/efo/EFO_0000319,http://www.ebi.ac.uk/efo/EFO_0001444,http://www.ebi.ac.uk/efo/EFO_0000589
atopic eczema	atopic eczema, psoriasis	42	10	0	2	2	0.000256896	2.89872e-08	6.93025e-06	0.103517	0.04	0.0769231	0.0794739	rs12130219-rs55879323|rs12188917-rs6596086	http://www.ebi.ac.uk/efo/EFO_0000274	Immune system disorder	http://www.ebi.ac.uk/efo/EFO_0000540	http://www.ebi.ac.uk/efo/EFO_0000274, http://www.ebi.ac.uk/efo/EFO_0000676	Immune system disorder	http://www.ebi.ac.uk/efo/EFO_0000540
self reported educational attainment	unipolar depression, autism spectrum disorder	1853	6	1	2	3	0.00680042	2.89984e-08	6.93229e-06	0.103557	0.00161638	0.00322754	0.00364274	rs171697-rs325506-rs10477835|rs1620977|rs12552-rs2806934	http://www.ebi.ac.uk/efo/EFO_0004784	Other measurement	http://www.ebi.ac.uk/efo/EFO_0001444	http://www.ebi.ac.uk/efo/EFO_0003761, http://www.ebi.ac.uk/efo/EFO_0003756	Neurological disorder	http://www.ebi.ac.uk/efo/EFO_0000618
intracranial volume measurement	mathematical ability	7	1538	0	3	3	0.00658511	2.89997e-08	6.93229e-06	0.103562	0.00194553	0.0038835	0.00445848	rs199525-rs62057107|rs11759026-rs9388490|rs2022464-rs2764261	http://www.ebi.ac.uk/efo/EFO_0004886	Other measurement	http://www.ebi.ac.uk/efo/EFO_0001444	http://www.ebi.ac.uk/efo/EFO_0004875	Biological process	http://purl.obolibrary.org/obo/GO_0008150
Agents acting on the renin-angiotensin system use measurement	glaucoma	184	51	0	3	3	0.0057398	2.90885e-08	6.9526e-06	0.103879	0.012931	0.0255319	0.0326289	rs944801-rs10217586|rs3184504-rs7310615-rs11066309|rs12262629-rs7089636	http://www.ebi.ac.uk/efo/EFO_0009931	Other measurement	http://www.ebi.ac.uk/efo/EFO_0001444	http://www.ebi.ac.uk/efo/EFO_0000516	Other disease	http://www.ebi.ac.uk/efo/EFO_0000408
Agents acting on the renin-angiotensin system use measurement	chronic kidney disease	184	51	1	2	3	0.0057398	2.90885e-08	6.9526e-06	0.103879	0.012931	0.0255319	0.0326289	rs13125101-rs12509595|rs77924615|rs10254101-rs73728279	http://www.ebi.ac.uk/efo/EFO_0009931	Other measurement	http://www.ebi.ac.uk/efo/EFO_0001444	http://www.ebi.ac.uk/efo/EFO_0003884	Other disease	http://www.ebi.ac.uk/efo/EFO_0000408
intelligence	total cholesterol measurement	675	416	1	5	6	0.171754	2.91288e-08	6.96178e-06	0.104023	0.00552995	0.0109991	0.0224576	rs2183573-rs2836921|rs1408579-rs12784396|rs9916613-rs7214248|rs9921412-rs2434885-rs1122531|rs13107325|rs3817334-rs555328608	http://www.ebi.ac.uk/efo/EFO_0004337	Biological process	http://purl.obolibrary.org/obo/GO_0008150	http://www.ebi.ac.uk/efo/EFO_0004574	Lipid or lipoprotein measurement	http://www.ebi.ac.uk/efo/EFO_0004732
alcohol consumption measurement, high density lipoprotein cholesterol measurement	neuroticism measurement	85	571	0	4	4	0.0296868	2.91494e-08	6.96623e-06	0.104096	0.00613497	0.0121951	0.018501	rs58084604-rs7240682|rs2737216-rs2737219|rs2111216-rs10850481-rs10744826|rs57713596-rs41266779-rs68006638	http://www.ebi.ac.uk/efo/EFO_0007878, http://www.ebi.ac.uk/efo/EFO_0004612	Other measurement,Lipid or lipoprotein measurement	http://www.ebi.ac.uk/efo/EFO_0004732,http://www.ebi.ac.uk/efo/EFO_0001444	http://www.ebi.ac.uk/efo/EFO_0007660	Other measurement	http://www.ebi.ac.uk/efo/EFO_0001444
membranous glomerulonephritis	susceptibility to Mycobacterium tuberculosis infection measurement	16	26	0	2	2	0.00025445	2.91778e-08	6.97255e-06	0.104198	0.05	0.0952381	0.102165	rs114046333-rs3134792|rs1480380-rs76088152	http://www.ebi.ac.uk/efo/EFO_0004254	Other disease	http://www.ebi.ac.uk/efo/EFO_0000408	http://www.ebi.ac.uk/efo/EFO_0008407	Other measurement	http://www.ebi.ac.uk/efo/EFO_0001444
balding measurement	mean corpuscular volume	728	386	0	6	6	0.171881	2.92223e-08	6.98271e-06	0.104357	0.00541516	0.010772	0.0219817	rs113542380-rs75126888|rs5831579-rs13028240|rs6921542-rs6903705|rs9578178-rs9579586|rs7962971-rs12582170|rs72725119-rs10136790	http://www.ebi.ac.uk/efo/EFO_0007825	Other measurement	http://www.ebi.ac.uk/efo/EFO_0001444	http://www.ebi.ac.uk/efo/EFO_0004526	Hematological measurement	http://www.ebi.ac.uk/efo/EFO_0004503
Calcium channel blocker use measurement	body fat percentage	104	90	2	1	3	0.00572512	2.92558e-08	6.99024e-06	0.104476	0.0157068	0.0309278	0.0399531	rs62033406|rs57866767-rs2274224|rs972283	http://www.ebi.ac.uk/efo/EFO_0009930	Other measurement	http://www.ebi.ac.uk/efo/EFO_0001444	http://www.ebi.ac.uk/efo/EFO_0007800	Body measurement	http://www.ebi.ac.uk/efo/EFO_0004324
heel bone mineral density	neutrophil percentage of leukocytes	2103	135	0	6	6	0.173653	2.93224e-08	7.0057e-06	0.104714	0.00268817	0.00536193	0.0107827	rs11668719-rs2303696|rs34597048-rs4841132|rs5998509-rs5754387|rs171835-rs915125|rs9310400-rs6782178-rs7616006|rs149290349-rs7609283	http://www.ebi.ac.uk/efo/EFO_0009270	Other measurement	http://www.ebi.ac.uk/efo/EFO_0001444	http://www.ebi.ac.uk/efo/EFO_0007990	Hematological measurement	http://www.ebi.ac.uk/efo/EFO_0004503
leukocyte count	neurotic disorder	830	59	0	4	4	0.0299529	2.93552e-08	7.01305e-06	0.104831	0.00451977	0.00899888	0.0135359	rs7107356-rs12364432|rs28377268-rs80155616|rs2269426-rs2856451|rs62062288-rs62064641	http://www.ebi.ac.uk/efo/EFO_0004308	Hematological measurement	http://www.ebi.ac.uk/efo/EFO_0004503	http://www.ebi.ac.uk/efo/EFO_0004257	Neurological disorder	http://www.ebi.ac.uk/efo/EFO_0000618
body mass index	triglyceride measurement, physical activity	2122	24	0	4	4	0.0311505	2.94548e-08	7.03639e-06	0.105187	0.00186741	0.00372787	0.00546788	rs780094-rs1260326|rs28601761-rs2954021|rs998584-rs11967262|rs10761785-rs2893919	http://www.ebi.ac.uk/efo/EFO_0004340	Body measurement	http://www.ebi.ac.uk/efo/EFO_0004324	http://www.ebi.ac.uk/efo/EFO_0004530, http://www.ebi.ac.uk/efo/EFO_0003940	Biological process,Lipid or lipoprotein measurement	http://www.ebi.ac.uk/efo/EFO_0004529,http://purl.obolibrary.org/obo/GO_0008150
appendicular lean mass	insomnia measurement	435	313	1	4	5	0.0832803	2.9531e-08	7.05411e-06	0.105459	0.00672948	0.013369	0.0239068	rs324017|rs4788203-rs142032045|rs1042725-rs61921611|rs3774751-rs2526390|rs1064213-rs61327788	http://www.ebi.ac.uk/efo/EFO_0004980	Other measurement	http://www.ebi.ac.uk/efo/EFO_0001444	http://www.ebi.ac.uk/efo/EFO_0007876	Other measurement	http://www.ebi.ac.uk/efo/EFO_0001444
eosinophil percentage of granulocytes	mathematical ability	184	1538	0	6	6	0.173094	2.95352e-08	7.05465e-06	0.105474	0.0034965	0.00696864	0.0140813	rs7832708-rs6601450|rs10876864-rs2640564|rs3776005-rs25884|rs392134-rs72766638|rs5821446-rs62084690|rs5758297-rs11090045	http://www.ebi.ac.uk/efo/EFO_0007996	Hematological measurement	http://www.ebi.ac.uk/efo/EFO_0004503	http://www.ebi.ac.uk/efo/EFO_0004875	Biological process	http://purl.obolibrary.org/obo/GO_0008150
smoking behaviour measurement	worry measurement	127	74	0	3	3	0.00574836	2.95524e-08	7.05786e-06	0.105536	0.0151515	0.0298507	0.0384834	rs4919695-rs12244388|rs55731231-rs12967855|rs2367724-rs549845	http://www.ebi.ac.uk/efo/EFO_0005671	Other measurement	http://www.ebi.ac.uk/efo/EFO_0001444	http://www.ebi.ac.uk/efo/EFO_0009589	Other measurement	http://www.ebi.ac.uk/efo/EFO_0001444
alcohol use disorder measurement, longitudinal alcohol consumption measurement	body mass index, fasting blood glucose measurement	19	22	1	1	2	0.000255673	2.95526e-08	7.05786e-06	0.105536	0.0512821	0.097561	0.105162	rs780094-rs1260326|rs4841132	http://www.ebi.ac.uk/efo/EFO_0009458, http://www.ebi.ac.uk/efo/EFO_0007645	Other measurement	http://www.ebi.ac.uk/efo/EFO_0001444	http://www.ebi.ac.uk/efo/EFO_0004340, http://www.ebi.ac.uk/efo/EFO_0004465	Body measurement,Other measurement	http://www.ebi.ac.uk/efo/EFO_0004324,http://www.ebi.ac.uk/efo/EFO_0001444
Eczema	white matter microstructure measurement	189	256	0	4	4	0.0295945	2.9555e-08	7.05795e-06	0.105545	0.00907029	0.0179775	0.0276243	rs653178-rs7310615|rs62172472-rs8176547|rs6907508-rs2744939|rs7893954-rs7899004	http://purl.obolibrary.org/obo/HP_0000964	Other trait	http://www.ebi.ac.uk/efo/EFO_0000001	http://www.ebi.ac.uk/efo/EFO_0005674	Other measurement	http://www.ebi.ac.uk/efo/EFO_0001444
aspirin use measurement	systolic blood pressure	10	1027	1	2	3	0.00628173	2.95612e-08	7.05896e-06	0.105567	0.00290135	0.00578592	0.00684895	rs28601761-rs112875651|rs7412|rs1831733-rs1333045	http://www.ebi.ac.uk/efo/EFO_0007013	Other measurement	http://www.ebi.ac.uk/efo/EFO_0001444	http://www.ebi.ac.uk/efo/EFO_0006335	Other measurement	http://www.ebi.ac.uk/efo/EFO_0001444
rheumatoid arthritis	rheumatoid arthritis, anti-citrullinated protein antibody seropositivity, rheumatoid factor seropositivity measurement	163	3	2	0	2	0.000299101	2.96356e-08	7.07578e-06	0.105832	0.0121951	0.0240964	0.0204499	rs12519788|rs9269234	http://www.ebi.ac.uk/efo/EFO_0000685	Immune system disorder	http://www.ebi.ac.uk/efo/EFO_0000540	http://www.ebi.ac.uk/efo/EFO_0000685, http://www.ebi.ac.uk/efo/EFO_0007837, http://www.ebi.ac.uk/efo/EFO_0007791	Other measurement,Immune system disorder	http://www.ebi.ac.uk/efo/EFO_0001444,http://www.ebi.ac.uk/efo/EFO_0000540
lean body mass	leptin measurement	163	3	0	2	2	0.000299101	2.96356e-08	7.07578e-06	0.105832	0.0121951	0.0240964	0.0204499	rs8043757-rs1421085|rs780093-rs1260326	http://www.ebi.ac.uk/efo/EFO_0004995	Other measurement	http://www.ebi.ac.uk/efo/EFO_0001444	http://www.ebi.ac.uk/efo/EFO_0005000	Other measurement	http://www.ebi.ac.uk/efo/EFO_0001444
eosinophil count	low density lipoprotein cholesterol measurement, alcohol consumption measurement	791	62	0	4	4	0.0299969	2.9666e-08	7.08257e-06	0.105941	0.00471143	0.00937866	0.0141235	rs925966-rs7570971|rs174566-rs174548|rs2519093-rs495828|rs7310615-rs10774624	http://www.ebi.ac.uk/efo/EFO_0004842	Hematological measurement	http://www.ebi.ac.uk/efo/EFO_0004503	http://www.ebi.ac.uk/efo/EFO_0004611, http://www.ebi.ac.uk/efo/EFO_0007878	Other measurement,Lipid or lipoprotein measurement	http://www.ebi.ac.uk/efo/EFO_0004732,http://www.ebi.ac.uk/efo/EFO_0001444
hypothyroidism	low density lipoprotein cholesterol measurement, alcohol consumption measurement	152	62	0	3	3	0.00576427	2.96763e-08	7.08455e-06	0.105978	0.014218	0.0280374	0.0360177	rs174566-rs174599|rs13284665-rs13297295|rs3184504-rs7310615	http://www.ebi.ac.uk/efo/EFO_0004705	Other disease	http://www.ebi.ac.uk/efo/EFO_0000408	http://www.ebi.ac.uk/efo/EFO_0004611, http://www.ebi.ac.uk/efo/EFO_0007878	Other measurement,Lipid or lipoprotein measurement	http://www.ebi.ac.uk/efo/EFO_0004732,http://www.ebi.ac.uk/efo/EFO_0001444
Eczema	prostate specific antigen measurement	189	50	1	2	3	0.00578017	2.96827e-08	7.0856e-06	0.106001	0.0127119	0.0251046	0.0320575	rs59482735-rs6478484|rs1991431-rs6785012|rs10993994	http://purl.obolibrary.org/obo/HP_0000964	Other trait	http://www.ebi.ac.uk/efo/EFO_0000001	http://www.ebi.ac.uk/efo/EFO_0004624	Other measurement	http://www.ebi.ac.uk/efo/EFO_0001444
BMI-adjusted hip circumference	alcohol drinking, high density lipoprotein cholesterol measurement	99	95	0	3	3	0.00575265	2.96882e-08	7.08645e-06	0.10602	0.0157068	0.0309278	0.0399556	rs11762784-rs13241538|rs6907508-rs16894959|rs1128249-rs10195252	http://www.ebi.ac.uk/efo/EFO_0008039	Body measurement	http://www.ebi.ac.uk/efo/EFO_0004324	http://www.ebi.ac.uk/efo/EFO_0004329, http://www.ebi.ac.uk/efo/EFO_0004612	Biological process,Lipid or lipoprotein measurement	http://purl.obolibrary.org/obo/GO_0008150,http://www.ebi.ac.uk/efo/EFO_0004732
immune system disease	sclerosing cholangitis	15	28	0	2	2	0.000256896	2.9694e-08	7.08737e-06	0.106041	0.0487805	0.0930233	0.0994079	rs3184504-rs653178|rs4143332-rs3130544	http://www.ebi.ac.uk/efo/EFO_0000540	Other disease	http://www.ebi.ac.uk/efo/EFO_0000408	http://www.ebi.ac.uk/efo/EFO_0004268	Digestive system disorder	http://www.ebi.ac.uk/efo/EFO_0000405
cognitive function measurement	prostate carcinoma	644	212	0	5	5	0.0835085	2.97046e-08	7.08941e-06	0.106079	0.00587544	0.0116822	0.0208107	rs55881236-rs4775302|rs7767188-rs17369215|rs112780312-rs34579442|rs2680708-rs9902820|rs310333-rs12051443	http://www.ebi.ac.uk/efo/EFO_0008354	Other measurement	http://www.ebi.ac.uk/efo/EFO_0001444	http://www.ebi.ac.uk/efo/EFO_0001663	Cancer	http://www.ebi.ac.uk/efo/EFO_0000616
allergic rhinitis	childhood onset asthma, atopic eczema, atopic march	62	7	0	2	2	0.00026546	2.97102e-08	7.09028e-06	0.106099	0.0298507	0.057971	0.0572851	rs12939457-rs10445308|rs11236797-rs2155219	http://www.ebi.ac.uk/efo/EFO_0005854	Immune system disorder	http://www.ebi.ac.uk/efo/EFO_0000540	http://www.ebi.ac.uk/efo/EFO_0004591, http://www.ebi.ac.uk/efo/EFO_0000274, http://www.ebi.ac.uk/efo/EFO_0007755	Biological process,Immune system disorder,Other disease	http://purl.obolibrary.org/obo/GO_0008150,http://www.ebi.ac.uk/efo/EFO_0000408,http://www.ebi.ac.uk/efo/EFO_0000540
alcohol use disorder measurement, longitudinal alcohol consumption measurement	risk-taking behaviour	19	514	2	1	3	0.00597345	2.98245e-08	7.11659e-06	0.106507	0.00566038	0.011257	0.0138304	rs1229984|rs13107325|rs28576195-rs35572189	http://www.ebi.ac.uk/efo/EFO_0009458, http://www.ebi.ac.uk/efo/EFO_0007645	Other measurement	http://www.ebi.ac.uk/efo/EFO_0001444	http://www.ebi.ac.uk/efo/EFO_0008579	Biological process	http://purl.obolibrary.org/obo/GO_0008150
insomnia	risk-taking behaviour	19	514	0	3	3	0.00597345	2.98245e-08	7.11659e-06	0.106507	0.00566038	0.011257	0.0138304	rs727644-rs8180817|rs12363232-rs10838708|rs254024-rs12658032	http://www.ebi.ac.uk/efo/EFO_0004698	Neurological disorder	http://www.ebi.ac.uk/efo/EFO_0000618	http://www.ebi.ac.uk/efo/EFO_0008579	Biological process	http://purl.obolibrary.org/obo/GO_0008150
non-small cell lung carcinoma	peripheral arterial disease	20	21	0	2	2	0.000256896	2.98511e-08	7.12247e-06	0.106602	0.0512821	0.097561	0.10519	rs200595745-rs62084752|rs55781567-rs10851907	http://www.ebi.ac.uk/efo/EFO_0003060	Cancer	http://www.ebi.ac.uk/efo/EFO_0000616	http://www.ebi.ac.uk/efo/EFO_0004265	Cardiovascular disease	http://www.ebi.ac.uk/efo/EFO_0000319
hemoglobin measurement	ulcerative colitis	374	130	0	4	4	0.0297388	2.99203e-08	7.13851e-06	0.106849	0.008	0.015873	0.0242836	rs3097644-rs1049526|rs4976646-rs56235845|rs2836878-rs2836882|rs34614773-rs3197999	http://www.ebi.ac.uk/efo/EFO_0004509	Hematological measurement	http://www.ebi.ac.uk/efo/EFO_0004503	http://www.ebi.ac.uk/efo/EFO_0000729	Immune system disorder	http://www.ebi.ac.uk/efo/EFO_0000540
health study participation	refractive error measurement	41	232	2	1	3	0.00581809	2.99487e-08	7.14482e-06	0.106951	0.0111111	0.021978	0.0278757	rs6452788|rs429358|rs6931604-rs1487441	http://www.ebi.ac.uk/efo/EFO_0010130	Other trait	http://www.ebi.ac.uk/efo/EFO_0000001	http://www.ebi.ac.uk/efo/EFO_0007814	Other measurement	http://www.ebi.ac.uk/efo/EFO_0001444
feeling nervous measurement	visceral adipose tissue measurement	45	211	0	3	3	0.00580769	2.99514e-08	7.14498e-06	0.10696	0.0118577	0.0234375	0.0298235	rs4402589-rs4787491|rs12072739-rs10747488|rs11030107-rs11030112	http://www.ebi.ac.uk/efo/EFO_0009597	Other measurement	http://www.ebi.ac.uk/efo/EFO_0001444	http://www.ebi.ac.uk/efo/EFO_0004765	Other measurement	http://www.ebi.ac.uk/efo/EFO_0001444
alcohol consumption measurement, high density lipoprotein cholesterol measurement	creatinine measurement	85	111	1	2	3	0.005771	2.99592e-08	7.14614e-06	0.106988	0.015544	0.0306122	0.0395255	rs1047891|rs8072297-rs881844|rs2279238-rs10769254	http://www.ebi.ac.uk/efo/EFO_0007878, http://www.ebi.ac.uk/efo/EFO_0004612	Other measurement,Lipid or lipoprotein measurement	http://www.ebi.ac.uk/efo/EFO_0004732,http://www.ebi.ac.uk/efo/EFO_0001444	http://www.ebi.ac.uk/efo/EFO_0004518	Other measurement	http://www.ebi.ac.uk/efo/EFO_0001444
emphysema imaging measurement	peak expiratory flow	5	90	1	1	2	0.000275246	2.99643e-08	7.14614e-06	0.107006	0.0215054	0.0421053	0.039593	rs2070600|rs13116999-rs13141641	http://www.ebi.ac.uk/efo/EFO_0007626	Other measurement	http://www.ebi.ac.uk/efo/EFO_0001444	http://www.ebi.ac.uk/efo/EFO_0009718	Other measurement	http://www.ebi.ac.uk/efo/EFO_0001444
base metabolic rate measurement	body fat percentage	5	90	0	2	2	0.000275246	2.99643e-08	7.14614e-06	0.107006	0.0215054	0.0421053	0.039593	rs663640-rs476828|rs62033406-rs1421085	http://www.ebi.ac.uk/efo/EFO_0007777	Other measurement	http://www.ebi.ac.uk/efo/EFO_0001444	http://www.ebi.ac.uk/efo/EFO_0007800	Body measurement	http://www.ebi.ac.uk/efo/EFO_0004324
peak expiratory flow	type II diabetes mellitus, asthma	90	5	0	2	2	0.000275246	2.99643e-08	7.14614e-06	0.107006	0.0215054	0.0421053	0.039593	rs849139-rs1513272|rs755249-rs3768321	http://www.ebi.ac.uk/efo/EFO_0009718	Other measurement	http://www.ebi.ac.uk/efo/EFO_0001444	http://www.ebi.ac.uk/efo/EFO_0001360, http://www.ebi.ac.uk/efo/EFO_0000270	Metabolic disorder,Other disease	http://www.ebi.ac.uk/efo/EFO_0000589,http://www.ebi.ac.uk/efo/EFO_0000408
emphysema pattern measurement	lung carcinoma	8	54	1	1	2	0.000264236	2.99771e-08	7.14825e-06	0.107052	0.0333333	0.0645161	0.0648563	rs56113850|rs9788721-rs55781567	http://www.ebi.ac.uk/efo/EFO_0005850	Other measurement	http://www.ebi.ac.uk/efo/EFO_0001444	http://www.ebi.ac.uk/efo/EFO_0001071	Cancer	http://www.ebi.ac.uk/efo/EFO_0000616
BMI-adjusted waist-hip ratio, asthma	smoking behavior, BMI-adjusted waist circumference	8	54	0	2	2	0.000264236	2.99771e-08	7.14825e-06	0.107052	0.0333333	0.0645161	0.0648563	rs10152595-rs7166081|rs2214442-rs73086541	http://www.ebi.ac.uk/efo/EFO_0007788, http://www.ebi.ac.uk/efo/EFO_0000270	Body measurement,Other disease	http://www.ebi.ac.uk/efo/EFO_0004324,http://www.ebi.ac.uk/efo/EFO_0000408	http://www.ebi.ac.uk/efo/EFO_0004318, http://www.ebi.ac.uk/efo/EFO_0007789	Biological process,Body measurement	http://purl.obolibrary.org/obo/GO_0008150,http://www.ebi.ac.uk/efo/EFO_0004324
mathematical ability	peak expiratory flow	1538	90	0	5	5	0.0846657	3.0104e-08	7.17801e-06	0.107505	0.00308071	0.00614251	0.0107835	rs79412431-rs62057107|rs11588857-rs1008833|rs7752448-rs71559051|rs7683416-rs6533183|rs35311109-rs1416685	http://www.ebi.ac.uk/efo/EFO_0004875	Biological process	http://purl.obolibrary.org/obo/GO_0008150	http://www.ebi.ac.uk/efo/EFO_0009718	Other measurement	http://www.ebi.ac.uk/efo/EFO_0001444
birth weight, parental genotype effect measurement	body fat percentage	105	90	1	2	3	0.00578017	3.0115e-08	7.18017e-06	0.107545	0.015625	0.0307692	0.039741	rs2274224|rs900399-rs1482852|rs2411453-rs12446550	http://www.ebi.ac.uk/efo/EFO_0004344, http://www.ebi.ac.uk/efo/EFO_0005939	Body measurement,Other measurement	http://www.ebi.ac.uk/efo/EFO_0004324,http://www.ebi.ac.uk/efo/EFO_0001444	http://www.ebi.ac.uk/efo/EFO_0007800	Body measurement	http://www.ebi.ac.uk/efo/EFO_0004324
smoking behavior	vital capacity	230	595	0	5	5	0.0837054	3.01232e-08	7.18164e-06	0.107574	0.00609756	0.0121212	0.0216148	rs12456711-rs59895994|rs11012732-rs4748779|rs8042849-rs1051730|rs12922127-rs12930834|rs3790076-rs1469908	http://www.ebi.ac.uk/efo/EFO_0004318	Biological process	http://purl.obolibrary.org/obo/GO_0008150	http://www.ebi.ac.uk/efo/EFO_0004312	Other measurement	http://www.ebi.ac.uk/efo/EFO_0001444
coffee consumption measurement	lymphocyte count	48	198	1	2	3	0.0058132	3.01379e-08	7.18465e-06	0.107626	0.0123457	0.0243902	0.0311007	rs2297508-rs3818717|rs6681426-rs112158604|rs1260326	http://www.ebi.ac.uk/efo/EFO_0006781	Other measurement	http://www.ebi.ac.uk/efo/EFO_0001444	http://www.ebi.ac.uk/efo/EFO_0004587	Hematological measurement	http://www.ebi.ac.uk/efo/EFO_0004503
FEV/FEC ratio	diastolic blood pressure, alcohol drinking	745	66	0	4	4	0.0300752	3.01415e-08	7.18504e-06	0.107639	0.00495663	0.00986436	0.0148761	rs10876530-rs2071449|rs10995311-rs1848797|rs1716983-rs9832037|rs7302816-rs111478946	http://www.ebi.ac.uk/efo/EFO_0004713	Other measurement	http://www.ebi.ac.uk/efo/EFO_0001444	http://www.ebi.ac.uk/efo/EFO_0006336, http://www.ebi.ac.uk/efo/EFO_0004329	Biological process,Other measurement	http://purl.obolibrary.org/obo/GO_0008150,http://www.ebi.ac.uk/efo/EFO_0001444
schizophrenia, autism spectrum disorder	systemic lupus erythematosus	283	172	0	4	4	0.0297731	3.02432e-08	7.20882e-06	0.108003	0.00886918	0.0175824	0.0269962	rs75782365-rs36014129|rs1270942-rs369637|rs142972412-rs9270984-rs184538485|rs10946940-rs200986	http://www.ebi.ac.uk/efo/EFO_0000692, http://www.ebi.ac.uk/efo/EFO_0003756	Neurological disorder	http://www.ebi.ac.uk/efo/EFO_0000618	http://www.ebi.ac.uk/efo/EFO_0002690	Immune system disorder	http://www.ebi.ac.uk/efo/EFO_0000540
cardiovascular disease	triglyceride measurement, metabolic syndrome	285	2	1	1	2	0.000348645	3.02818e-08	7.21752e-06	0.10814	0.00701754	0.0139373	0.0105263	rs964184-rs2075290|rs780093	http://www.ebi.ac.uk/efo/EFO_0000319	Other disease	http://www.ebi.ac.uk/efo/EFO_0000408	http://www.ebi.ac.uk/efo/EFO_0004530, http://www.ebi.ac.uk/efo/EFO_0000195	Metabolic disorder,Lipid or lipoprotein measurement	http://www.ebi.ac.uk/efo/EFO_0004529,http://www.ebi.ac.uk/efo/EFO_0000589
mood instability measurement	unipolar depression, depressive symptom measurement	74	6	0	2	2	0.000271576	3.03119e-08	7.22373e-06	0.108248	0.025641	0.05	0.0483278	rs10809520-rs56116032|rs62100776-rs17487484	http://www.ebi.ac.uk/efo/EFO_0008475	Other measurement	http://www.ebi.ac.uk/efo/EFO_0001444	http://www.ebi.ac.uk/efo/EFO_0003761, http://www.ebi.ac.uk/efo/EFO_0007006	Neurological disorder,Other measurement	http://www.ebi.ac.uk/efo/EFO_0000618,http://www.ebi.ac.uk/efo/EFO_0001444
anxiety disorder	mood instability measurement	6	74	0	2	2	0.000271576	3.03119e-08	7.22373e-06	0.108248	0.025641	0.05	0.0483278	rs3807866-rs11509880|rs56116032-rs10959883	http://www.ebi.ac.uk/efo/EFO_0006788	Neurological disorder	http://www.ebi.ac.uk/efo/EFO_0000618	http://www.ebi.ac.uk/efo/EFO_0008475	Other measurement	http://www.ebi.ac.uk/efo/EFO_0001444
PR interval	neuroticism measurement	240	571	0	5	5	0.0838216	3.0363e-08	7.23495e-06	0.10843	0.00620347	0.0123305	0.0219986	rs13168838-rs10039283|rs4955417-rs9865051|rs12960889-rs11083300|rs9607805-rs9611519|rs2111216-rs10850481-rs2004359	http://www.ebi.ac.uk/efo/EFO_0004462	Cardiovascular measurement	http://www.ebi.ac.uk/efo/EFO_0004298	http://www.ebi.ac.uk/efo/EFO_0007660	Other measurement	http://www.ebi.ac.uk/efo/EFO_0001444
C-reactive protein measurement	PR interval	571	240	0	5	5	0.0838216	3.0363e-08	7.23495e-06	0.10843	0.00620347	0.0123305	0.0219986	rs6786055-rs9865051|rs17496249-rs2110944|rs28634651-rs36049560|rs57214150-rs3768321|rs2808474-rs819636	http://www.ebi.ac.uk/efo/EFO_0004458	Inflammatory measurement	http://www.ebi.ac.uk/efo/EFO_0004872	http://www.ebi.ac.uk/efo/EFO_0004462	Cardiovascular measurement	http://www.ebi.ac.uk/efo/EFO_0004298
colorectal cancer, colorectal adenoma	respiratory system disease	92	103	0	3	3	0.00579607	3.03692e-08	7.23594e-06	0.108452	0.015625	0.0307692	0.0397424	rs4759277-rs3122929|rs174533-rs174535|rs6011033-rs2738783	http://www.ebi.ac.uk/efo/EFO_0005842, http://www.ebi.ac.uk/efo/EFO_0005406	Cancer	http://www.ebi.ac.uk/efo/EFO_0000616	http://www.ebi.ac.uk/efo/EFO_0000684	Other disease	http://www.ebi.ac.uk/efo/EFO_0000408
colorectal cancer	platelet count	132	370	0	4	4	0.0298734	3.04785e-08	7.2615e-06	0.108843	0.00803213	0.0159363	0.0243845	rs3184504-rs597808|rs12637184-rs10936599|rs174537-rs174548|rs2735940-rs2736100	http://www.ebi.ac.uk/efo/EFO_0005842	Cancer	http://www.ebi.ac.uk/efo/EFO_0000616	http://www.ebi.ac.uk/efo/EFO_0004309	Hematological measurement	http://www.ebi.ac.uk/efo/EFO_0004503
blood protein measurement	keratinocyte carcinoma	1785	78	0	5	5	0.0851612	3.04833e-08	7.26217e-06	0.10886	0.00269107	0.00536769	0.00939835	rs9815073-rs1915930|rs2524277-rs28366119|rs6059655-rs565102642|rs41271951-rs144984465|rs1805007-rs34714188	http://www.ebi.ac.uk/efo/EFO_0007937	Other measurement	http://www.ebi.ac.uk/efo/EFO_0001444	http://www.ebi.ac.uk/efo/EFO_0010176	Cancer	http://www.ebi.ac.uk/efo/EFO_0000616
body weights and measures, body height	osteoarthritis	11	39	0	2	2	0.000262401	3.04909e-08	7.26251e-06	0.108887	0.0416667	0.08	0.0833333	rs143384-rs2248393|rs10502437-rs9954741	http://www.ebi.ac.uk/efo/EFO_0004324, http://www.ebi.ac.uk/efo/EFO_0004339	Other measurement,Body measurement	http://www.ebi.ac.uk/efo/EFO_0004324,http://www.ebi.ac.uk/efo/EFO_0001444	http://www.ebi.ac.uk/efo/EFO_0002506	Other disease	http://www.ebi.ac.uk/efo/EFO_0000408
low density lipoprotein cholesterol measurement, physical activity	total iron binding capacity	39	11	0	2	2	0.000262401	3.04909e-08	7.26251e-06	0.108887	0.0416667	0.08	0.0833333	rs79220007-rs1800562|rs174529-rs174568	http://www.ebi.ac.uk/efo/EFO_0004611, http://www.ebi.ac.uk/efo/EFO_0003940	Biological process,Lipid or lipoprotein measurement	http://www.ebi.ac.uk/efo/EFO_0004732,http://purl.obolibrary.org/obo/GO_0008150	http://www.ebi.ac.uk/efo/EFO_0006334	Other measurement	http://www.ebi.ac.uk/efo/EFO_0001444
HDL cholesterol change measurement, physical activity	body mass index, fasting blood insulin measurement	39	11	1	1	2	0.000262401	3.04909e-08	7.26251e-06	0.108887	0.0416667	0.08	0.0833333	rs7607980-rs12692738|rs4841132	http://www.ebi.ac.uk/efo/EFO_0007805, http://www.ebi.ac.uk/efo/EFO_0003940	Biological process,Lipid or lipoprotein measurement	http://www.ebi.ac.uk/efo/EFO_0004732,http://purl.obolibrary.org/obo/GO_0008150	http://www.ebi.ac.uk/efo/EFO_0004340, http://www.ebi.ac.uk/efo/EFO_0004466	Body measurement,Other measurement	http://www.ebi.ac.uk/efo/EFO_0004324,http://www.ebi.ac.uk/efo/EFO_0001444
diastolic blood pressure	peak expiratory flow	545	90	0	4	4	0.0300018	3.05049e-08	7.26538e-06	0.108937	0.00633914	0.0125984	0.0191333	rs4507125-rs4308141|rs28529655-rs1441358|rs8139817-rs1978968|rs7752448-rs547190239	http://www.ebi.ac.uk/efo/EFO_0006336	Other measurement	http://www.ebi.ac.uk/efo/EFO_0001444	http://www.ebi.ac.uk/efo/EFO_0009718	Other measurement	http://www.ebi.ac.uk/efo/EFO_0001444
adult onset asthma	oropharynx cancer	91	5	0	2	2	0.000278304	3.06376e-08	7.29599e-06	0.109411	0.0212766	0.0416667	0.0391624	rs3828805-rs3104369|rs28688825-rs34518860-rs566952760	http://www.ebi.ac.uk/efo/EFO_1002011	Other disease	http://www.ebi.ac.uk/efo/EFO_0000408	http://www.ebi.ac.uk/efo/EFO_1001931	Cancer	http://www.ebi.ac.uk/efo/EFO_0000616
Epstein Barr virus nuclear antigen 1 IgG measurement	adult onset asthma	5	91	0	2	2	0.000278304	3.06376e-08	7.29599e-06	0.109411	0.0212766	0.0416667	0.0391624	rs9272371-rs9272346-rs6927022|rs2516049-rs35789108	http://www.ebi.ac.uk/efo/EFO_0007790	Other measurement	http://www.ebi.ac.uk/efo/EFO_0001444	http://www.ebi.ac.uk/efo/EFO_1002011	Other disease	http://www.ebi.ac.uk/efo/EFO_0000408
age at onset, Myopia, refractive error measurement	physical activity measurement, body mass index	140	68	0	3	3	0.00582299	3.06727e-08	7.30386e-06	0.109536	0.0146341	0.0288462	0.0371216	rs12883788-rs17522122|rs6870983-rs7737179|rs72826094-rs7903146	http://www.ebi.ac.uk/efo/EFO_0004847, http://purl.obolibrary.org/obo/HP_0000545, http://www.ebi.ac.uk/efo/EFO_0007814	Other measurement,Other trait	http://www.ebi.ac.uk/efo/EFO_0000001,http://www.ebi.ac.uk/efo/EFO_0001444	http://www.ebi.ac.uk/efo/EFO_0008002, http://www.ebi.ac.uk/efo/EFO_0004340	Other measurement,Body measurement	http://www.ebi.ac.uk/efo/EFO_0004324,http://www.ebi.ac.uk/efo/EFO_0001444
body mass index	diastolic blood pressure, alcohol drinking	2122	66	1	4	5	0.085664	3.06788e-08	7.30483e-06	0.109558	0.00229043	0.00457038	0.00797725	rs1275985-rs11126666|rs17630235-rs597808|rs1025395-rs10092965|rs13107325|rs4551304-rs13249843-rs4841504	http://www.ebi.ac.uk/efo/EFO_0004340	Body measurement	http://www.ebi.ac.uk/efo/EFO_0004324	http://www.ebi.ac.uk/efo/EFO_0006336, http://www.ebi.ac.uk/efo/EFO_0004329	Biological process,Other measurement	http://purl.obolibrary.org/obo/GO_0008150,http://www.ebi.ac.uk/efo/EFO_0001444
diastolic blood pressure	hair color	545	252	0	5	5	0.0840051	3.07269e-08	7.31581e-06	0.10973	0.00631313	0.0125471	0.0223963	rs2034618-rs8033380|rs11628933-rs1887103|rs57786342-rs72731537|rs2292572-rs2450128|rs10916082-rs11806180	http://www.ebi.ac.uk/efo/EFO_0006336	Other measurement	http://www.ebi.ac.uk/efo/EFO_0001444	http://www.ebi.ac.uk/efo/EFO_0003924	Other trait	http://www.ebi.ac.uk/efo/EFO_0000001
basophil count	glomerular filtration rate	102	481	0	4	4	0.0300092	3.07327e-08	7.3167e-06	0.109751	0.00690846	0.0137221	0.0208948	rs7425436-rs70992176|rs2921071-rs11784052|rs924135-rs193538|rs11065979-rs10850001	http://www.ebi.ac.uk/efo/EFO_0005090	Inflammatory measurement	http://www.ebi.ac.uk/efo/EFO_0004872	http://www.ebi.ac.uk/efo/EFO_0005208	Other measurement	http://www.ebi.ac.uk/efo/EFO_0001444
Eczema	balding measurement	189	728	2	3	5	0.0841593	3.07442e-08	7.31894e-06	0.109791	0.00548246	0.0109051	0.0193917	rs7650602-rs6785012|rs2744977-rs2744939|rs3730775-rs3933617|rs2074585|rs13107325	http://purl.obolibrary.org/obo/HP_0000964	Other trait	http://www.ebi.ac.uk/efo/EFO_0000001	http://www.ebi.ac.uk/efo/EFO_0007825	Other measurement	http://www.ebi.ac.uk/efo/EFO_0001444
body mass index, fasting blood insulin measurement	erythrocyte count	11	937	1	2	3	0.00630436	3.08567e-08	7.34426e-06	0.110193	0.0031746	0.00632911	0.00754099	rs1461729-rs4841132|rs780094|rs10517660-rs4691380	http://www.ebi.ac.uk/efo/EFO_0004340, http://www.ebi.ac.uk/efo/EFO_0004466	Body measurement,Other measurement	http://www.ebi.ac.uk/efo/EFO_0004324,http://www.ebi.ac.uk/efo/EFO_0001444	http://www.ebi.ac.uk/efo/EFO_0004305	Hematological measurement	http://www.ebi.ac.uk/efo/EFO_0004503
erythrocyte count	total iron binding capacity	937	11	1	2	3	0.00630436	3.08567e-08	7.34426e-06	0.110193	0.0031746	0.00632911	0.00754099	rs6762719-rs8177247|rs102275-rs174529|rs1800562	http://www.ebi.ac.uk/efo/EFO_0004305	Hematological measurement	http://www.ebi.ac.uk/efo/EFO_0004503	http://www.ebi.ac.uk/efo/EFO_0006334	Other measurement	http://www.ebi.ac.uk/efo/EFO_0001444
erythrocyte count	infant head circumference	937	11	1	2	3	0.00630436	3.08567e-08	7.34426e-06	0.110193	0.0031746	0.00632911	0.00754099	rs13322435|rs6785012-rs9846396|rs3795128-rs2223745	http://www.ebi.ac.uk/efo/EFO_0004305	Hematological measurement	http://www.ebi.ac.uk/efo/EFO_0004503	http://www.ebi.ac.uk/efo/EFO_0004577	Body measurement	http://www.ebi.ac.uk/efo/EFO_0004324
birth weight	diet measurement	234	209	0	4	4	0.0299138	3.08694e-08	7.34679e-06	0.110239	0.00911162	0.0180587	0.0277556	rs806794-rs9379832|rs516246-rs8112983|rs6062541-rs147656985|rs12536253-rs6467157	http://www.ebi.ac.uk/efo/EFO_0004344	Body measurement	http://www.ebi.ac.uk/efo/EFO_0004324	http://www.ebi.ac.uk/efo/EFO_0008111	Other measurement	http://www.ebi.ac.uk/efo/EFO_0001444
body mass index	neutrophil percentage of leukocytes	2122	135	1	5	6	0.175222	3.09106e-08	7.3561e-06	0.110386	0.00266548	0.00531679	0.0106909	rs111338191-rs17630235|rs7210990-rs1075901|rs11724750-rs7655441|rs2954021|rs6589939-rs10892873|rs10761785-rs10761731	http://www.ebi.ac.uk/efo/EFO_0004340	Body measurement	http://www.ebi.ac.uk/efo/EFO_0004324	http://www.ebi.ac.uk/efo/EFO_0007990	Hematological measurement	http://www.ebi.ac.uk/efo/EFO_0004503
BMI-adjusted waist-hip ratio, physical activity measurement	forced expiratory volume	47	204	1	2	3	0.00586458	3.09143e-08	7.3565e-06	0.110399	0.0120968	0.0239044	0.0304536	rs7943191-rs71490394|rs143384-rs1406948|rs2145272	http://www.ebi.ac.uk/efo/EFO_0007788, http://www.ebi.ac.uk/efo/EFO_0008002	Body measurement,Other measurement	http://www.ebi.ac.uk/efo/EFO_0004324,http://www.ebi.ac.uk/efo/EFO_0001444	http://www.ebi.ac.uk/efo/EFO_0004314	Other measurement	http://www.ebi.ac.uk/efo/EFO_0001444
basophil percentage of leukocytes	lymphocyte percentage of leukocytes	65	147	1	2	3	0.00584439	3.09791e-08	7.37094e-06	0.110631	0.0143541	0.0283019	0.0363838	rs6785206-rs6782812|rs35440906|rs9320282-rs9487023	http://www.ebi.ac.uk/efo/EFO_0007992	Inflammatory measurement	http://www.ebi.ac.uk/efo/EFO_0004872	http://www.ebi.ac.uk/efo/EFO_0007993	Hematological measurement	http://www.ebi.ac.uk/efo/EFO_0004503
low density lipoprotein cholesterol measurement, alcohol drinking	lymphocyte percentage of leukocytes	65	147	1	2	3	0.00584439	3.09791e-08	7.37094e-06	0.110631	0.0143541	0.0283019	0.0363838	rs17217098-rs2304128|rs111338191-rs7310615|rs2954021	http://www.ebi.ac.uk/efo/EFO_0004611, http://www.ebi.ac.uk/efo/EFO_0004329	Biological process,Lipid or lipoprotein measurement	http://www.ebi.ac.uk/efo/EFO_0004732,http://purl.obolibrary.org/obo/GO_0008150	http://www.ebi.ac.uk/efo/EFO_0007993	Hematological measurement	http://www.ebi.ac.uk/efo/EFO_0004503
PR interval	forced expiratory volume	240	204	0	4	4	0.0299468	3.10032e-08	7.37618e-06	0.110716	0.00909091	0.018018	0.0276909	rs60820984-rs7394152|rs6435952-rs6435953|rs755249-rs57214150|rs7501873-rs9892893	http://www.ebi.ac.uk/efo/EFO_0004462	Cardiovascular measurement	http://www.ebi.ac.uk/efo/EFO_0004298	http://www.ebi.ac.uk/efo/EFO_0004314	Other measurement	http://www.ebi.ac.uk/efo/EFO_0001444
household income	multisite chronic pain	247	39	0	3	3	0.0058921	3.1008e-08	7.37683e-06	0.110734	0.0106007	0.020979	0.026553	rs11786084-rs1566085|rs12537376-rs9969232|rs62100765-rs62098013	http://www.ebi.ac.uk/efo/EFO_0009695	Other trait	http://www.ebi.ac.uk/efo/EFO_0000001	http://www.ebi.ac.uk/efo/EFO_0010100	Other trait	http://www.ebi.ac.uk/efo/EFO_0000001
brain volume measurement	schizophrenia, autism spectrum disorder	486	283	0	5	5	0.0841262	3.10105e-08	7.37694e-06	0.110743	0.0065445	0.0130039	0.0232359	rs4391122-rs1986252|rs6803008-rs11707890|rs531685993-rs35225200-rs13107325|rs2851447-rs73231956|rs61747867-rs9379829	http://www.ebi.ac.uk/efo/EFO_0006930	Other measurement	http://www.ebi.ac.uk/efo/EFO_0001444	http://www.ebi.ac.uk/efo/EFO_0000692, http://www.ebi.ac.uk/efo/EFO_0003756	Neurological disorder	http://www.ebi.ac.uk/efo/EFO_0000618
psoriasis	smoking status measurement	182	758	1	4	5	0.0843819	3.11017e-08	7.39812e-06	0.111068	0.00534759	0.0106383	0.0189055	rs4766578-rs11065979|rs1131017-rs3741499|rs60856912-rs12602912|rs240993-rs455650|rs34517439	http://www.ebi.ac.uk/efo/EFO_0000676	Immune system disorder	http://www.ebi.ac.uk/efo/EFO_0000540	http://www.ebi.ac.uk/efo/EFO_0006527	Other measurement	http://www.ebi.ac.uk/efo/EFO_0001444
monocyte percentage of leukocytes	systemic scleroderma	235	41	0	3	3	0.00589333	3.11292e-08	7.40418e-06	0.111166	0.010989	0.0217391	0.0275639	rs11097789-rs230534|rs3894194-rs921650|rs11641153-rs11117420	http://www.ebi.ac.uk/efo/EFO_0007989	Hematological measurement	http://www.ebi.ac.uk/efo/EFO_0004503	http://www.ebi.ac.uk/efo/EFO_0000717	Cardiovascular disease	http://www.ebi.ac.uk/efo/EFO_0000319
HbA1c measurement	peak insulin response measurement	75	6	1	1	2	0.000275246	3.11423e-08	7.40581e-06	0.111213	0.0253165	0.0493827	0.0476994	rs10830963|rs35261542-rs9368222	http://www.ebi.ac.uk/efo/EFO_0004541	Hematological measurement	http://www.ebi.ac.uk/efo/EFO_0004503	http://www.ebi.ac.uk/efo/EFO_0008000	Other measurement	http://www.ebi.ac.uk/efo/EFO_0001444
HbA1c measurement	adult onset asthma, type II diabetes mellitus	75	6	0	2	2	0.000275246	3.11423e-08	7.40581e-06	0.111213	0.0253165	0.0493827	0.0476994	rs12219514-rs2185756|rs174584-rs174594	http://www.ebi.ac.uk/efo/EFO_0004541	Hematological measurement	http://www.ebi.ac.uk/efo/EFO_0004503	http://www.ebi.ac.uk/efo/EFO_1002011, http://www.ebi.ac.uk/efo/EFO_0001360	Metabolic disorder,Other disease	http://www.ebi.ac.uk/efo/EFO_0000589,http://www.ebi.ac.uk/efo/EFO_0000408
HbA1c measurement	glucose tolerance test	75	6	0	2	2	0.000275246	3.11423e-08	7.40581e-06	0.111213	0.0253165	0.0493827	0.0476994	rs10830963-rs7936247|rs2877716-rs11708067	http://www.ebi.ac.uk/efo/EFO_0004541	Hematological measurement	http://www.ebi.ac.uk/efo/EFO_0004503	http://www.ebi.ac.uk/efo/EFO_0004307	Other measurement	http://www.ebi.ac.uk/efo/EFO_0001444
aspartate aminotransferase measurement	monocyte count	36	269	1	2	3	0.0059233	3.13238e-08	7.44849e-06	0.111861	0.00993377	0.0196721	0.0248229	rs7776054-rs9389268|rs4598207-rs4385425|rs333947	http://www.ebi.ac.uk/efo/EFO_0004736	Liver enzyme measurement	http://www.ebi.ac.uk/efo/EFO_0004582	http://www.ebi.ac.uk/efo/EFO_0005091	Hematological measurement	http://www.ebi.ac.uk/efo/EFO_0004503
cutaneous melanoma	neutrophil percentage of leukocytes	71	135	0	3	3	0.00586274	3.13389e-08	7.45157e-06	0.111915	0.0147783	0.0291262	0.0375061	rs7705526-rs7734992|rs10931936-rs1035142|rs8444-rs11800059	http://www.ebi.ac.uk/efo/EFO_0000389	Cancer	http://www.ebi.ac.uk/efo/EFO_0000616	http://www.ebi.ac.uk/efo/EFO_0007990	Hematological measurement	http://www.ebi.ac.uk/efo/EFO_0004503
chronotype measurement	glomerular filtration rate	591	481	0	6	6	0.173877	3.13528e-08	7.45438e-06	0.111965	0.00562852	0.011194	0.0228673	rs3782860-rs11062167|rs9436119-rs509345|rs2055975-rs267733-rs267738|rs13208701-rs4715491|rs2979256-rs2979139-rs11784052|rs2232831-rs1242484	http://www.ebi.ac.uk/efo/EFO_0008328	Other measurement	http://www.ebi.ac.uk/efo/EFO_0001444	http://www.ebi.ac.uk/efo/EFO_0005208	Other measurement	http://www.ebi.ac.uk/efo/EFO_0001444
neutrophil percentage of leukocytes	systolic blood pressure	135	1027	0	5	5	0.0848034	3.13854e-08	7.46163e-06	0.112081	0.00432152	0.00860585	0.0152166	rs112875651-rs2954021|rs12530578-rs939960|rs33942080-rs11721984|rs111338191-rs7137828|rs7734992-rs10069690	http://www.ebi.ac.uk/efo/EFO_0007990	Hematological measurement	http://www.ebi.ac.uk/efo/EFO_0004503	http://www.ebi.ac.uk/efo/EFO_0006335	Other measurement	http://www.ebi.ac.uk/efo/EFO_0001444
leukocyte count	snoring measurement	830	60	1	3	4	0.0304606	3.14393e-08	7.47395e-06	0.112274	0.00451467	0.00898876	0.013523	rs8047587-rs9972653|rs2762060-rs2762049|rs57222984-rs62064641|rs34811474	http://www.ebi.ac.uk/efo/EFO_0004308	Hematological measurement	http://www.ebi.ac.uk/efo/EFO_0004503	http://www.ebi.ac.uk/efo/EFO_0008341	Other measurement	http://www.ebi.ac.uk/efo/EFO_0001444
alkaline phosphatase measurement	urinary albumin to creatinine ratio	94	102	0	3	3	0.00586458	3.14703e-08	7.48084e-06	0.112385	0.015544	0.0306122	0.0395337	rs281377-rs11882796|rs28601761-rs2954021|rs1260326-rs4665972	http://www.ebi.ac.uk/efo/EFO_0004533	Liver enzyme measurement	http://www.ebi.ac.uk/efo/EFO_0004582	http://www.ebi.ac.uk/efo/EFO_0007778	Other measurement	http://www.ebi.ac.uk/efo/EFO_0001444
membranous glomerulonephritis	susceptibility to shingles measurement	16	27	0	2	2	0.000264236	3.15119e-08	7.49021e-06	0.112533	0.0487805	0.0930233	0.0995697	rs3096697-rs204881|rs652888-rs1313996	http://www.ebi.ac.uk/efo/EFO_0004254	Other disease	http://www.ebi.ac.uk/efo/EFO_0000408	http://www.ebi.ac.uk/efo/EFO_0008401	Other measurement	http://www.ebi.ac.uk/efo/EFO_0001444
blood urea nitrogen measurement	galectin-3 measurement	119	4	0	2	2	0.000291149	3.15179e-08	7.49064e-06	0.112554	0.0165289	0.0325203	0.0294081	rs2264750-rs1169306|rs838144-rs33988101	http://www.ebi.ac.uk/efo/EFO_0004741	Other measurement	http://www.ebi.ac.uk/efo/EFO_0001444	http://www.ebi.ac.uk/efo/EFO_0008137	Other measurement	http://www.ebi.ac.uk/efo/EFO_0001444
blood urea nitrogen measurement	urinary potassium to creatinine ratio	119	4	1	1	2	0.000291149	3.15179e-08	7.49064e-06	0.112554	0.0165289	0.0325203	0.0294081	rs1047891|rs34783010-rs2238691	http://www.ebi.ac.uk/efo/EFO_0004741	Other measurement	http://www.ebi.ac.uk/efo/EFO_0001444	http://www.ebi.ac.uk/efo/EFO_0009882	Other measurement	http://www.ebi.ac.uk/efo/EFO_0001444
Eczema	smoking behavior, body mass index	189	51	1	2	3	0.00589577	3.15351e-08	7.49425e-06	0.112616	0.0126582	0.025	0.0319268	rs3888190-rs7193402-rs2650492|rs205262-rs2744939|rs13107325	http://purl.obolibrary.org/obo/HP_0000964	Other trait	http://www.ebi.ac.uk/efo/EFO_0000001	http://www.ebi.ac.uk/efo/EFO_0004318, http://www.ebi.ac.uk/efo/EFO_0004340	Biological process,Body measurement	http://purl.obolibrary.org/obo/GO_0008150,http://www.ebi.ac.uk/efo/EFO_0004324
autoimmune disease	body height	97	2984	0	6	6	0.177043	3.15381e-08	7.49445e-06	0.112627	0.00195122	0.00389484	0.00779151	rs4851253-rs13415465|rs2004640-rs3807307|rs11746555-rs7705189|rs34216340-rs7655915|rs3184504-rs7310615|rs2280141-rs7088058	http://www.ebi.ac.uk/efo/EFO_0005140	Immune system disorder	http://www.ebi.ac.uk/efo/EFO_0000540	http://www.ebi.ac.uk/efo/EFO_0004339	Body measurement	http://www.ebi.ac.uk/efo/EFO_0004324
breast carcinoma	glomerular filtration rate, diabetes mellitus	337	29	0	3	3	0.00597774	3.15922e-08	7.50641e-06	0.11282	0.00826446	0.0163934	0.0205102	rs9257809-rs2023463|rs61742093-rs13214023|rs13191445-rs71557345	http://www.ebi.ac.uk/efo/EFO_0000305	Cancer	http://www.ebi.ac.uk/efo/EFO_0000616	http://www.ebi.ac.uk/efo/EFO_0005208, http://www.ebi.ac.uk/efo/EFO_0000400	Other measurement,Metabolic disorder	http://www.ebi.ac.uk/efo/EFO_0000589,http://www.ebi.ac.uk/efo/EFO_0001444
Microalbuminuria	triglyceride measurement, physical activity	18	24	1	1	2	0.000264236	3.15926e-08	7.50641e-06	0.112821	0.05	0.0952381	0.102384	rs28601761|rs1260326-rs4665972	http://purl.obolibrary.org/obo/HP_0012594	Other trait	http://www.ebi.ac.uk/efo/EFO_0000001	http://www.ebi.ac.uk/efo/EFO_0004530, http://www.ebi.ac.uk/efo/EFO_0003940	Biological process,Lipid or lipoprotein measurement	http://www.ebi.ac.uk/efo/EFO_0004529,http://purl.obolibrary.org/obo/GO_0008150
Behcet's syndrome	Varicose veins	14	31	0	2	2	0.00026546	3.16578e-08	7.52139e-06	0.113054	0.0465116	0.0888889	0.0943894	rs9266490-rs2263321|rs681343-rs584768	http://www.ebi.ac.uk/efo/EFO_0003780	Cardiovascular disease	http://www.ebi.ac.uk/efo/EFO_0000319	http://purl.obolibrary.org/obo/HP_0002619	Other trait	http://www.ebi.ac.uk/efo/EFO_0000001
basophil count, eosinophil count	irritability measurement	206	47	0	3	3	0.00592207	3.18358e-08	7.56318e-06	0.11369	0.012	0.0237154	0.0302053	rs4820434-rs5758297|rs11353326-rs3774800|rs102275-rs174548	http://www.ebi.ac.uk/efo/EFO_0005090, http://www.ebi.ac.uk/efo/EFO_0004842	Inflammatory measurement,Hematological measurement	http://www.ebi.ac.uk/efo/EFO_0004872,http://www.ebi.ac.uk/efo/EFO_0004503	http://www.ebi.ac.uk/efo/EFO_0009594	Other measurement	http://www.ebi.ac.uk/efo/EFO_0001444
lipoprotein-associated phospholipase A(2) measurement, acute coronary syndrome, coronary heart disease	myocardial infarction	10	44	1	1	2	0.00026913	3.18487e-08	7.56524e-06	0.113736	0.0384615	0.0740741	0.0762911	rs10455872|rs12740374-rs7528419	http://www.ebi.ac.uk/efo/EFO_0004746, http://www.ebi.ac.uk/efo/EFO_0005672, http://www.ebi.ac.uk/efo/EFO_0001645	Cardiovascular disease,Lipid or lipoprotein measurement	http://www.ebi.ac.uk/efo/EFO_0004732,http://www.ebi.ac.uk/efo/EFO_0000319	http://www.ebi.ac.uk/efo/EFO_0000612	Cardiovascular disease	http://www.ebi.ac.uk/efo/EFO_0000319
body mass index, asthma	feeling miserable measurement	10	44	0	2	2	0.00026913	3.18487e-08	7.56524e-06	0.113736	0.0384615	0.0740741	0.0762911	rs868150-rs3826331|rs3795310-rs1381928	http://www.ebi.ac.uk/efo/EFO_0004340, http://www.ebi.ac.uk/efo/EFO_0000270	Body measurement,Other disease	http://www.ebi.ac.uk/efo/EFO_0004324,http://www.ebi.ac.uk/efo/EFO_0000408	http://www.ebi.ac.uk/efo/EFO_0009598	Other measurement	http://www.ebi.ac.uk/efo/EFO_0001444
cognitive function measurement	inflammatory bowel disease	644	215	0	5	5	0.0846902	3.18568e-08	7.56667e-06	0.113765	0.0058548	0.0116414	0.0207374	rs7623659-rs9836291|rs6142618-rs159428|rs62037363-rs72793812|rs13126505-rs13107325|rs2024568-rs1569723	http://www.ebi.ac.uk/efo/EFO_0008354	Other measurement	http://www.ebi.ac.uk/efo/EFO_0001444	http://www.ebi.ac.uk/efo/EFO_0003767	Digestive system disorder	http://www.ebi.ac.uk/efo/EFO_0000405
balding measurement	progranulin measurement	728	14	0	3	3	0.00623402	3.18891e-08	7.57233e-06	0.11388	0.00405954	0.00808625	0.00977697	rs10166054-rs7590268|rs987525-rs72728705|rs227731-rs12951993	http://www.ebi.ac.uk/efo/EFO_0007825	Other measurement	http://www.ebi.ac.uk/efo/EFO_0001444	http://www.ebi.ac.uk/efo/EFO_0004625	Other measurement	http://www.ebi.ac.uk/efo/EFO_0001444
balding measurement	freckles	728	14	3	0	3	0.00623402	3.18891e-08	7.57233e-06	0.11388	0.00405954	0.00808625	0.00977697	rs12203592|rs1805007|rs17833789	http://www.ebi.ac.uk/efo/EFO_0007825	Other measurement	http://www.ebi.ac.uk/efo/EFO_0001444	http://www.ebi.ac.uk/efo/EFO_0003963	Other trait	http://www.ebi.ac.uk/efo/EFO_0000001
alcohol use disorder measurement	gallstones	15	29	1	1	2	0.000266071	3.18934e-08	7.57233e-06	0.113895	0.047619	0.0909091	0.0969388	rs601338-rs492602|rs1260326	http://www.ebi.ac.uk/efo/EFO_0009458	Other measurement	http://www.ebi.ac.uk/efo/EFO_0001444	http://www.ebi.ac.uk/efo/EFO_0004210	Digestive system disorder	http://www.ebi.ac.uk/efo/EFO_0000405
P wave duration	heart rate response to recovery post exercise	15	29	0	2	2	0.000266071	3.18934e-08	7.57233e-06	0.113895	0.047619	0.0909091	0.0969388	rs6790396-rs6795970|rs1997571-rs3801995	http://www.ebi.ac.uk/efo/EFO_0005094	Cardiovascular measurement	http://www.ebi.ac.uk/efo/EFO_0004298	http://www.ebi.ac.uk/efo/EFO_0009185	Cardiovascular measurement	http://www.ebi.ac.uk/efo/EFO_0004298
gallstones	sex hormone-binding globulin measurement	29	15	0	2	2	0.000266071	3.18934e-08	7.57233e-06	0.113895	0.047619	0.0909091	0.0969388	rs7910927-rs1935|rs780093-rs1260326	http://www.ebi.ac.uk/efo/EFO_0004210	Digestive system disorder	http://www.ebi.ac.uk/efo/EFO_0000405	http://www.ebi.ac.uk/efo/EFO_0004696	Other measurement	http://www.ebi.ac.uk/efo/EFO_0001444
biliary liver cirrhosis	immune system disease	29	15	0	2	2	0.000266071	3.18934e-08	7.57233e-06	0.113895	0.047619	0.0909091	0.0969388	rs6421571-rs10892279|rs11984075-rs6974491	http://www.ebi.ac.uk/efo/EFO_0004267	Cancer	http://www.ebi.ac.uk/efo/EFO_0000616	http://www.ebi.ac.uk/efo/EFO_0000540	Other disease	http://www.ebi.ac.uk/efo/EFO_0000408
adult onset asthma	diastolic blood pressure	91	545	0	4	4	0.0303352	3.1899e-08	7.57316e-06	0.113916	0.00632911	0.0125786	0.0191042	rs2381712-rs34570306|rs2849018-rs9268813|rs2544026-rs11168244|rs12521868-rs6866614	http://www.ebi.ac.uk/efo/EFO_1002011	Other disease	http://www.ebi.ac.uk/efo/EFO_0000408	http://www.ebi.ac.uk/efo/EFO_0006336	Other measurement	http://www.ebi.ac.uk/efo/EFO_0001444
high density lipoprotein cholesterol measurement	sex interaction measurement, body mass index, age at assessment	861	12	0	3	3	0.00631965	3.19085e-08	7.5749e-06	0.113949	0.00344828	0.00687285	0.0082343	rs11664369-rs12955983|rs3751812-rs9936385|rs4420638-rs429358	http://www.ebi.ac.uk/efo/EFO_0004612	Lipid or lipoprotein measurement	http://www.ebi.ac.uk/efo/EFO_0004732	http://www.ebi.ac.uk/efo/EFO_0008343, http://www.ebi.ac.uk/efo/EFO_0004340, http://www.ebi.ac.uk/efo/EFO_0008007	Other measurement,Body measurement	http://www.ebi.ac.uk/efo/EFO_0004324,http://www.ebi.ac.uk/efo/EFO_0001444
blood urea nitrogen measurement	total cholesterol measurement	119	416	0	4	4	0.0302795	3.20571e-08	7.60969e-06	0.11448	0.00753296	0.0149533	0.0228339	rs635634-rs532436|rs2264750-rs1169288|rs2452170-rs838144|rs11039216-rs555328608	http://www.ebi.ac.uk/efo/EFO_0004741	Other measurement	http://www.ebi.ac.uk/efo/EFO_0001444	http://www.ebi.ac.uk/efo/EFO_0004574	Lipid or lipoprotein measurement	http://www.ebi.ac.uk/efo/EFO_0004732
atrial fibrillation	household income	200	247	0	4	4	0.0302159	3.213e-08	7.62647e-06	0.11474	0.00902935	0.0178971	0.0274998	rs3820888-rs1729412|rs7924036-rs7919685|rs10786662-rs2479548|rs1044258-rs34761644-rs7077446	http://www.ebi.ac.uk/efo/EFO_0000275	Cardiovascular disease	http://www.ebi.ac.uk/efo/EFO_0000319	http://www.ebi.ac.uk/efo/EFO_0009695	Other trait	http://www.ebi.ac.uk/efo/EFO_0000001
Antithrombotic agent use measurement	eosinophil count	13	791	1	2	3	0.00628968	3.21517e-08	7.63112e-06	0.114818	0.00374532	0.00746269	0.00898436	rs964184|rs56214516-rs62061733|rs2519093-rs532436	http://www.ebi.ac.uk/efo/EFO_0009925	Other measurement	http://www.ebi.ac.uk/efo/EFO_0001444	http://www.ebi.ac.uk/efo/EFO_0004842	Hematological measurement	http://www.ebi.ac.uk/efo/EFO_0004503
alcohol drinking	low density lipoprotein cholesterol measurement	17	593	2	1	3	0.00616613	3.21628e-08	7.63326e-06	0.114858	0.00494234	0.00983607	0.0120151	rs1229984|rs1260326|rs79220007-rs1800562	http://www.ebi.ac.uk/efo/EFO_0004329	Biological process	http://purl.obolibrary.org/obo/GO_0008150	http://www.ebi.ac.uk/efo/EFO_0004611	Lipid or lipoprotein measurement	http://www.ebi.ac.uk/efo/EFO_0004732
BMI-adjusted waist-hip ratio, asthma	Inhalant adrenergic use measurement	8	56	0	2	2	0.000274023	3.22604e-08	7.65589e-06	0.115206	0.0322581	0.0625	0.0626906	rs10152595-rs2289790|rs12491785-rs6802894	http://www.ebi.ac.uk/efo/EFO_0007788, http://www.ebi.ac.uk/efo/EFO_0000270	Body measurement,Other disease	http://www.ebi.ac.uk/efo/EFO_0004324,http://www.ebi.ac.uk/efo/EFO_0000408	http://www.ebi.ac.uk/efo/EFO_0009941	Other measurement	http://www.ebi.ac.uk/efo/EFO_0001444
diastolic blood pressure, alcohol drinking	smoking status measurement	66	758	0	4	4	0.0306	3.22928e-08	7.66308e-06	0.115322	0.00487805	0.00970874	0.0146378	rs7209400-rs28397663|rs4766578-rs597808|rs6997839-rs4551304|rs12188904-rs10051330	http://www.ebi.ac.uk/efo/EFO_0006336, http://www.ebi.ac.uk/efo/EFO_0004329	Biological process,Other measurement	http://purl.obolibrary.org/obo/GO_0008150,http://www.ebi.ac.uk/efo/EFO_0001444	http://www.ebi.ac.uk/efo/EFO_0006527	Other measurement	http://www.ebi.ac.uk/efo/EFO_0001444
IGA glomerulonephritis	asthma	23	432	0	3	3	0.00607744	3.23196e-08	7.66893e-06	0.115417	0.00663717	0.0131868	0.0163362	rs7760841-rs660895|rs9275224-rs9275570|rs1794275-rs9274659-rs79870097	http://www.ebi.ac.uk/efo/EFO_0004194	Other disease	http://www.ebi.ac.uk/efo/EFO_0000408	http://www.ebi.ac.uk/efo/EFO_0000270	Other disease	http://www.ebi.ac.uk/efo/EFO_0000408
Agents acting on the renin-angiotensin system use measurement	monocyte count	184	269	0	4	4	0.0302746	3.23587e-08	7.67771e-06	0.115557	0.00890869	0.01766	0.0271226	rs6039216-rs4432538|rs7310615-rs11066309-rs653178|rs67631345-rs11072508|rs562752749-rs79668541	http://www.ebi.ac.uk/efo/EFO_0009931	Other measurement	http://www.ebi.ac.uk/efo/EFO_0001444	http://www.ebi.ac.uk/efo/EFO_0005091	Hematological measurement	http://www.ebi.ac.uk/efo/EFO_0004503
alcohol use disorder measurement, longitudinal alcohol consumption measurement	total cholesterol measurement, hematocrit, stroke, ventricular rate measurement, coronary heart disease, body mass index, atrial fibrillation, high density lipoprotein cholesterol measurement, cancer, diastolic blood pressure, triglyceride measurement, systolic blood pressure, heart failure, diabetes mellitus, glucose measurement, mortality	19	23	0	2	2	0.000267295	3.23669e-08	7.67863e-06	0.115586	0.05	0.0952381	0.102449	rs780094-rs1260326|rs62033408-rs9939609	http://www.ebi.ac.uk/efo/EFO_0009458, http://www.ebi.ac.uk/efo/EFO_0007645	Other measurement	http://www.ebi.ac.uk/efo/EFO_0001444	http://www.ebi.ac.uk/efo/EFO_0004574, http://www.ebi.ac.uk/efo/EFO_0004348, http://www.ebi.ac.uk/efo/EFO_0000712, http://www.ebi.ac.uk/efo/EFO_0007928, http://www.ebi.ac.uk/efo/EFO_0001645, http://www.ebi.ac.uk/efo/EFO_0004340, http://www.ebi.ac.uk/efo/EFO_0000275, http://www.ebi.ac.uk/efo/EFO_0004612, http://www.ebi.ac.uk/efo/EFO_0000311, http://www.ebi.ac.uk/efo/EFO_0006336, http://www.ebi.ac.uk/efo/EFO_0004530, http://www.ebi.ac.uk/efo/EFO_0006335, http://www.ebi.ac.uk/efo/EFO_0003144, http://www.ebi.ac.uk/efo/EFO_0000400, http://www.ebi.ac.uk/efo/EFO_0004468, http://www.ebi.ac.uk/efo/EFO_0004352	Body measurement,Lipid or lipoprotein measurement,Cancer,Other measurement,Metabolic disorder,Cardiovascular measurement,Cardiovascular disease,Hematological measurement	http://www.ebi.ac.uk/efo/EFO_0004529,http://www.ebi.ac.uk/efo/EFO_0004324,http://www.ebi.ac.uk/efo/EFO_0004503,http://www.ebi.ac.uk/efo/EFO_0004732,http://www.ebi.ac.uk/efo/EFO_0000616,http://www.ebi.ac.uk/efo/EFO_0004298,http://www.ebi.ac.uk/efo/EFO_0000319,http://www.ebi.ac.uk/efo/EFO_0001444,http://www.ebi.ac.uk/efo/EFO_0000589
attention deficit hyperactivity disorder	insomnia	23	19	0	2	2	0.000267295	3.23669e-08	7.67863e-06	0.115586	0.05	0.0952381	0.102449	rs8180817-rs5886709|rs1592757-rs12658032	http://www.ebi.ac.uk/efo/EFO_0003888	Neurological disorder	http://www.ebi.ac.uk/efo/EFO_0000618	http://www.ebi.ac.uk/efo/EFO_0004698	Neurological disorder	http://www.ebi.ac.uk/efo/EFO_0000618
platelet crit	psoriasis	272	182	0	4	4	0.0302795	3.23759e-08	7.68024e-06	0.115618	0.00888889	0.0176211	0.0270607	rs34536443-rs74956615|rs4349859-rs3819299|rs3184504-rs11065979|rs2523515-rs2523535	http://www.ebi.ac.uk/efo/EFO_0007985	Hematological measurement	http://www.ebi.ac.uk/efo/EFO_0004503	http://www.ebi.ac.uk/efo/EFO_0000676	Immune system disorder	http://www.ebi.ac.uk/efo/EFO_0000540
Abnormality of refraction	body mass index, fasting blood glucose measurement	454	22	0	3	3	0.00610924	3.26312e-08	7.7403e-06	0.11653	0.00634249	0.012605	0.0155842	rs2124500-rs11708067|rs780094-rs1260326|rs56299331-rs7903146	http://purl.obolibrary.org/obo/HP_0000539	Other trait	http://www.ebi.ac.uk/efo/EFO_0000001	http://www.ebi.ac.uk/efo/EFO_0004340, http://www.ebi.ac.uk/efo/EFO_0004465	Body measurement,Other measurement	http://www.ebi.ac.uk/efo/EFO_0004324,http://www.ebi.ac.uk/efo/EFO_0001444
birth weight	prostate carcinoma	234	212	0	4	4	0.0303431	3.26827e-08	7.75201e-06	0.116714	0.00904977	0.0179372	0.0275644	rs10793821-rs1981627|rs7679673-rs6533183|rs2273669-rs76094073|rs11055034-rs11055030	http://www.ebi.ac.uk/efo/EFO_0004344	Body measurement	http://www.ebi.ac.uk/efo/EFO_0004324	http://www.ebi.ac.uk/efo/EFO_0001663	Cancer	http://www.ebi.ac.uk/efo/EFO_0000616
alkaline phosphatase measurement	serum alpha-1-antitrypsin measurement	94	5	1	1	2	0.000287479	3.27024e-08	7.75307e-06	0.116785	0.0206186	0.040404	0.0379251	rs2393791-rs1169288|rs1260326	http://www.ebi.ac.uk/efo/EFO_0004533	Liver enzyme measurement	http://www.ebi.ac.uk/efo/EFO_0004582	http://www.ebi.ac.uk/efo/EFO_0005415	Other measurement	http://www.ebi.ac.uk/efo/EFO_0001444
alkaline phosphatase measurement	triglyceride measurement, blood pressure	94	5	0	2	2	0.000287479	3.27024e-08	7.75307e-06	0.116785	0.0206186	0.040404	0.0379251	rs2954033-rs2954021|rs780093-rs1260326	http://www.ebi.ac.uk/efo/EFO_0004533	Liver enzyme measurement	http://www.ebi.ac.uk/efo/EFO_0004582	http://www.ebi.ac.uk/efo/EFO_0004530, http://www.ebi.ac.uk/efo/EFO_0004325	Other measurement,Lipid or lipoprotein measurement	http://www.ebi.ac.uk/efo/EFO_0004529,http://www.ebi.ac.uk/efo/EFO_0001444
alkaline phosphatase measurement	serum gamma-glutamyl transferase measurement, alcohol consumption measurement	94	5	0	2	2	0.000287479	3.27024e-08	7.75307e-06	0.116785	0.0206186	0.040404	0.0379251	rs2393791-rs7979478|rs2297066-rs7151779	http://www.ebi.ac.uk/efo/EFO_0004533	Liver enzyme measurement	http://www.ebi.ac.uk/efo/EFO_0004582	http://www.ebi.ac.uk/efo/EFO_0004532, http://www.ebi.ac.uk/efo/EFO_0007878	Liver enzyme measurement,Other measurement	http://www.ebi.ac.uk/efo/EFO_0004582,http://www.ebi.ac.uk/efo/EFO_0001444
alkaline phosphatase measurement	e-selectin measurement	94	5	2	0	2	0.000287479	3.27024e-08	7.75307e-06	0.116785	0.0206186	0.040404	0.0379251	rs8176720|rs2519093	http://www.ebi.ac.uk/efo/EFO_0004533	Liver enzyme measurement	http://www.ebi.ac.uk/efo/EFO_0004582	http://www.ebi.ac.uk/efo/EFO_0004575	Inflammatory measurement	http://www.ebi.ac.uk/efo/EFO_0004872
alkaline phosphatase measurement	vascular endothelial growth factor receptor 3 measurement	94	5	0	2	2	0.000287479	3.27024e-08	7.75307e-06	0.116785	0.0206186	0.040404	0.0379251	rs2519093-rs651007|rs79343853-rs8176749	http://www.ebi.ac.uk/efo/EFO_0004533	Liver enzyme measurement	http://www.ebi.ac.uk/efo/EFO_0004582	http://www.ebi.ac.uk/efo/EFO_0008315	Other measurement	http://www.ebi.ac.uk/efo/EFO_0001444
carotid atherosclerosis	smoking status measurement, systolic blood pressure	5	94	1	1	2	0.000287479	3.27024e-08	7.75307e-06	0.116785	0.0206186	0.040404	0.0379251	rs113309773-rs4888411|rs17477177	http://www.ebi.ac.uk/efo/EFO_0009783	Cardiovascular disease	http://www.ebi.ac.uk/efo/EFO_0000319	http://www.ebi.ac.uk/efo/EFO_0006527, http://www.ebi.ac.uk/efo/EFO_0006335	Other measurement	http://www.ebi.ac.uk/efo/EFO_0001444
atherosclerosis	smoking status measurement, systolic blood pressure	5	94	0	2	2	0.000287479	3.27024e-08	7.75307e-06	0.116785	0.0206186	0.040404	0.0379251	rs17398575-rs17477177|rs6601530-rs6995692	http://www.ebi.ac.uk/efo/EFO_0003914	Cardiovascular disease	http://www.ebi.ac.uk/efo/EFO_0000319	http://www.ebi.ac.uk/efo/EFO_0006527, http://www.ebi.ac.uk/efo/EFO_0006335	Other measurement	http://www.ebi.ac.uk/efo/EFO_0001444
smoking behavior	type II diabetes mellitus	230	605	0	5	5	0.0851122	3.27127e-08	7.75501e-06	0.116821	0.0060241	0.011976	0.0213504	rs862320-rs1469908|rs772921-rs11171739|rs3184504-rs597808|rs13396935-rs10634531|rs4922793-rs6265	http://www.ebi.ac.uk/efo/EFO_0004318	Biological process	http://purl.obolibrary.org/obo/GO_0008150	http://www.ebi.ac.uk/efo/EFO_0001360	Metabolic disorder	http://www.ebi.ac.uk/efo/EFO_0000589
schizophrenia	smoking status measurement, lung carcinoma	382	26	1	2	3	0.00607499	3.27745e-08	7.76913e-06	0.117042	0.00740741	0.0147059	0.0183121	rs138488080|rs13212562-rs34706883-rs3130820-rs7766356-rs41266839-rs67340775|rs501942-rs2233956-rs2596500	http://www.ebi.ac.uk/efo/EFO_0000692	Neurological disorder	http://www.ebi.ac.uk/efo/EFO_0000618	http://www.ebi.ac.uk/efo/EFO_0006527, http://www.ebi.ac.uk/efo/EFO_0001071	Cancer,Other measurement	http://www.ebi.ac.uk/efo/EFO_0000616,http://www.ebi.ac.uk/efo/EFO_0001444
C-reactive protein measurement, high density lipoprotein cholesterol measurement	blood pressure, chronic obstructive pulmonary disease	20	22	0	2	2	0.00026913	3.2836e-08	7.78131e-06	0.117261	0.05	0.0952381	0.102487	rs4660293-rs61781370|rs71636784-rs12742376	http://www.ebi.ac.uk/efo/EFO_0004458, http://www.ebi.ac.uk/efo/EFO_0004612	Inflammatory measurement,Lipid or lipoprotein measurement	http://www.ebi.ac.uk/efo/EFO_0004732,http://www.ebi.ac.uk/efo/EFO_0004872	http://www.ebi.ac.uk/efo/EFO_0004325, http://www.ebi.ac.uk/efo/EFO_0000341	Other measurement,Other disease	http://www.ebi.ac.uk/efo/EFO_0000408,http://www.ebi.ac.uk/efo/EFO_0001444
C-reactive protein measurement, high density lipoprotein cholesterol measurement	body mass index, fasting blood glucose measurement	20	22	0	2	2	0.00026913	3.2836e-08	7.78131e-06	0.117261	0.05	0.0952381	0.102487	rs174546-rs174550|rs9987289-rs4841132	http://www.ebi.ac.uk/efo/EFO_0004458, http://www.ebi.ac.uk/efo/EFO_0004612	Inflammatory measurement,Lipid or lipoprotein measurement	http://www.ebi.ac.uk/efo/EFO_0004732,http://www.ebi.ac.uk/efo/EFO_0004872	http://www.ebi.ac.uk/efo/EFO_0004340, http://www.ebi.ac.uk/efo/EFO_0004465	Body measurement,Other measurement	http://www.ebi.ac.uk/efo/EFO_0004324,http://www.ebi.ac.uk/efo/EFO_0001444
body mass index, fasting blood glucose measurement	low density lipoprotein cholesterol measurement, C-reactive protein measurement	22	20	0	2	2	0.00026913	3.2836e-08	7.78131e-06	0.117261	0.05	0.0952381	0.102487	rs9987289-rs4841132|rs174574-rs174550	http://www.ebi.ac.uk/efo/EFO_0004340, http://www.ebi.ac.uk/efo/EFO_0004465	Body measurement,Other measurement	http://www.ebi.ac.uk/efo/EFO_0004324,http://www.ebi.ac.uk/efo/EFO_0001444	http://www.ebi.ac.uk/efo/EFO_0004611, http://www.ebi.ac.uk/efo/EFO_0004458	Inflammatory measurement,Lipid or lipoprotein measurement	http://www.ebi.ac.uk/efo/EFO_0004732,http://www.ebi.ac.uk/efo/EFO_0004872
body mass index, fasting blood glucose measurement	total cholesterol measurement, C-reactive protein measurement	22	20	0	2	2	0.00026913	3.2836e-08	7.78131e-06	0.117261	0.05	0.0952381	0.102487	rs780094-rs1260326|rs2126259-rs4841132	http://www.ebi.ac.uk/efo/EFO_0004340, http://www.ebi.ac.uk/efo/EFO_0004465	Body measurement,Other measurement	http://www.ebi.ac.uk/efo/EFO_0004324,http://www.ebi.ac.uk/efo/EFO_0001444	http://www.ebi.ac.uk/efo/EFO_0004574, http://www.ebi.ac.uk/efo/EFO_0004458	Inflammatory measurement,Lipid or lipoprotein measurement	http://www.ebi.ac.uk/efo/EFO_0004732,http://www.ebi.ac.uk/efo/EFO_0004872
BMI-adjusted waist-hip ratio, sex interaction measurement	hip circumference	6	77	0	2	2	0.000282586	3.28368e-08	7.78131e-06	0.117264	0.0246914	0.0481928	0.0464904	rs2605098-rs2820443|rs4132228-rs4616635	http://www.ebi.ac.uk/efo/EFO_0007788, http://www.ebi.ac.uk/efo/EFO_0008343	Body measurement,Other measurement	http://www.ebi.ac.uk/efo/EFO_0004324,http://www.ebi.ac.uk/efo/EFO_0001444	http://www.ebi.ac.uk/efo/EFO_0005093	Body measurement	http://www.ebi.ac.uk/efo/EFO_0004324
eosinophil percentage of granulocytes	smoking status measurement	184	758	0	5	5	0.0853092	3.28433e-08	7.78234e-06	0.117288	0.00533618	0.0106157	0.0188653	rs60856912-rs5821446|rs10876864-rs3741499|rs4766578-rs653178|rs301807-rs159963|rs9889262-rs28397663	http://www.ebi.ac.uk/efo/EFO_0007996	Hematological measurement	http://www.ebi.ac.uk/efo/EFO_0004503	http://www.ebi.ac.uk/efo/EFO_0006527	Other measurement	http://www.ebi.ac.uk/efo/EFO_0001444
blood protein measurement	homocysteine measurement	1785	29	0	4	4	0.0316625	3.29116e-08	7.79748e-06	0.117531	0.00220994	0.00441014	0.00650755	rs601338-rs838133|rs9471987-rs9296404|rs12921383-rs34714188|rs423135-rs154657	http://www.ebi.ac.uk/efo/EFO_0007937	Other measurement	http://www.ebi.ac.uk/efo/EFO_0001444	http://www.ebi.ac.uk/efo/EFO_0004578	Cardiovascular measurement	http://www.ebi.ac.uk/efo/EFO_0004298
blood protein measurement	cups of coffee per day measurement	1785	29	1	3	4	0.0316625	3.29116e-08	7.79748e-06	0.117531	0.00220994	0.00441014	0.00650755	rs351242-rs923118|rs2959011-rs4077582|rs1260326|rs11983987-rs17685	http://www.ebi.ac.uk/efo/EFO_0007937	Other measurement	http://www.ebi.ac.uk/efo/EFO_0001444	http://www.ebi.ac.uk/efo/EFO_0006782	Other measurement	http://www.ebi.ac.uk/efo/EFO_0001444
Ischemic stroke	total cholesterol measurement	24	416	0	3	3	0.0061068	3.29725e-08	7.81139e-06	0.117749	0.00686499	0.0136364	0.0169223	rs3184504-rs653178|rs10738607-rs7859727|rs635634-rs532436	http://purl.obolibrary.org/obo/HP_0002140	Other trait	http://www.ebi.ac.uk/efo/EFO_0000001	http://www.ebi.ac.uk/efo/EFO_0004574	Lipid or lipoprotein measurement	http://www.ebi.ac.uk/efo/EFO_0004732
sphingomyelin measurement	total cholesterol measurement, diastolic blood pressure, triglyceride measurement, systolic blood pressure, hematocrit, ventricular rate measurement, glucose measurement, body mass index, high density lipoprotein cholesterol measurement	21	21	0	2	2	0.000269741	3.29931e-08	7.81575e-06	0.117822	0.05	0.0952381	0.1025	rs11320420-rs174547|rs964184-rs66505542	http://www.ebi.ac.uk/efo/EFO_0010118	Lipid or lipoprotein measurement	http://www.ebi.ac.uk/efo/EFO_0004529	http://www.ebi.ac.uk/efo/EFO_0004574, http://www.ebi.ac.uk/efo/EFO_0006336, http://www.ebi.ac.uk/efo/EFO_0004530, http://www.ebi.ac.uk/efo/EFO_0006335, http://www.ebi.ac.uk/efo/EFO_0004348, http://www.ebi.ac.uk/efo/EFO_0007928, http://www.ebi.ac.uk/efo/EFO_0004468, http://www.ebi.ac.uk/efo/EFO_0004340, http://www.ebi.ac.uk/efo/EFO_0004612	Body measurement,Lipid or lipoprotein measurement,Other measurement,Cardiovascular measurement,Hematological measurement	http://www.ebi.ac.uk/efo/EFO_0004529,http://www.ebi.ac.uk/efo/EFO_0004503,http://www.ebi.ac.uk/efo/EFO_0004324,http://www.ebi.ac.uk/efo/EFO_0004732,http://www.ebi.ac.uk/efo/EFO_0004298,http://www.ebi.ac.uk/efo/EFO_0001444
appendicular lean mass	total cholesterol measurement, hematocrit, stroke, ventricular rate measurement, coronary heart disease, body mass index, atrial fibrillation, high density lipoprotein cholesterol measurement, cancer, diastolic blood pressure, triglyceride measurement, systolic blood pressure, heart failure, diabetes mellitus, glucose measurement, mortality	435	23	0	3	3	0.00611964	3.29983e-08	7.81647e-06	0.117841	0.00659341	0.0131004	0.0162273	rs780094-rs4665972|rs28429148-rs9939609|rs2074755-rs80189144	http://www.ebi.ac.uk/efo/EFO_0004980	Other measurement	http://www.ebi.ac.uk/efo/EFO_0001444	http://www.ebi.ac.uk/efo/EFO_0004574, http://www.ebi.ac.uk/efo/EFO_0004348, http://www.ebi.ac.uk/efo/EFO_0000712, http://www.ebi.ac.uk/efo/EFO_0007928, http://www.ebi.ac.uk/efo/EFO_0001645, http://www.ebi.ac.uk/efo/EFO_0004340, http://www.ebi.ac.uk/efo/EFO_0000275, http://www.ebi.ac.uk/efo/EFO_0004612, http://www.ebi.ac.uk/efo/EFO_0000311, http://www.ebi.ac.uk/efo/EFO_0006336, http://www.ebi.ac.uk/efo/EFO_0004530, http://www.ebi.ac.uk/efo/EFO_0006335, http://www.ebi.ac.uk/efo/EFO_0003144, http://www.ebi.ac.uk/efo/EFO_0000400, http://www.ebi.ac.uk/efo/EFO_0004468, http://www.ebi.ac.uk/efo/EFO_0004352	Body measurement,Lipid or lipoprotein measurement,Cancer,Other measurement,Metabolic disorder,Cardiovascular measurement,Cardiovascular disease,Hematological measurement	http://www.ebi.ac.uk/efo/EFO_0004529,http://www.ebi.ac.uk/efo/EFO_0004324,http://www.ebi.ac.uk/efo/EFO_0004503,http://www.ebi.ac.uk/efo/EFO_0004732,http://www.ebi.ac.uk/efo/EFO_0000616,http://www.ebi.ac.uk/efo/EFO_0004298,http://www.ebi.ac.uk/efo/EFO_0000319,http://www.ebi.ac.uk/efo/EFO_0001444,http://www.ebi.ac.uk/efo/EFO_0000589
blood metabolite measurement	self reported educational attainment	156	1853	1	5	6	0.176811	3.30314e-08	7.8238e-06	0.117959	0.00299551	0.00597312	0.012036	rs10206899-rs6546856|rs3768480-rs1466788|rs8056893-rs9888796|rs17806888-rs75017517|rs895960-rs493519|rs750472	http://www.ebi.ac.uk/efo/EFO_0005664	Other measurement	http://www.ebi.ac.uk/efo/EFO_0001444	http://www.ebi.ac.uk/efo/EFO_0004784	Other measurement	http://www.ebi.ac.uk/efo/EFO_0001444
smoking status measurement, lung carcinoma	tobacco smoke exposure measurement	26	17	1	1	2	0.000270353	3.30679e-08	7.83192e-06	0.11809	0.0487805	0.0930233	0.0996979	rs56113850|rs8034191-rs55781567	http://www.ebi.ac.uk/efo/EFO_0006527, http://www.ebi.ac.uk/efo/EFO_0001071	Cancer,Other measurement	http://www.ebi.ac.uk/efo/EFO_0000616,http://www.ebi.ac.uk/efo/EFO_0001444	http://www.ebi.ac.uk/efo/EFO_0009115	Other measurement	http://www.ebi.ac.uk/efo/EFO_0001444
insomnia measurement	mean corpuscular hemoglobin	313	918	0	6	6	0.17575	3.31381e-08	7.84803e-06	0.11834	0.00489796	0.00974817	0.0198436	rs2288789-rs12187443-rs28061|rs1064213-rs11684176|rs6119267-rs7266642|rs12790660-rs7117878|rs7827839-rs28552587|rs11650788-rs34490907	http://www.ebi.ac.uk/efo/EFO_0007876	Other measurement	http://www.ebi.ac.uk/efo/EFO_0001444	http://www.ebi.ac.uk/efo/EFO_0004527	Hematological measurement	http://www.ebi.ac.uk/efo/EFO_0004503
lean body mass	snoring measurement	163	60	0	3	3	0.00598202	3.31527e-08	7.85096e-06	0.118393	0.0136364	0.0269058	0.0345037	rs8047587-rs1421085|rs34732995-rs6862676|rs7829639-rs1452822	http://www.ebi.ac.uk/efo/EFO_0004995	Other measurement	http://www.ebi.ac.uk/efo/EFO_0001444	http://www.ebi.ac.uk/efo/EFO_0008341	Other measurement	http://www.ebi.ac.uk/efo/EFO_0001444
Malignant epithelial tumor of ovary	body height	18	2984	0	4	4	0.0328534	3.32056e-08	7.86296e-06	0.118581	0.00133422	0.00266489	0.00386502	rs989393-rs1413299|rs3820282-rs2473290|rs62276616-rs7651446|rs183211-rs7207400	http://www.orpha.net/ORDO/Orphanet_398934	Cancer	http://www.ebi.ac.uk/efo/EFO_0000616	http://www.ebi.ac.uk/efo/EFO_0004339	Body measurement	http://www.ebi.ac.uk/efo/EFO_0004324
HDL cholesterol change measurement, physical activity	urate measurement	39	253	1	2	3	0.00603523	3.33294e-08	7.89016e-06	0.119024	0.0103806	0.0205479	0.0259924	rs56230350-rs56374641|rs1800961|rs7417952-rs4847412	http://www.ebi.ac.uk/efo/EFO_0007805, http://www.ebi.ac.uk/efo/EFO_0003940	Biological process,Lipid or lipoprotein measurement	http://www.ebi.ac.uk/efo/EFO_0004732,http://purl.obolibrary.org/obo/GO_0008150	http://www.ebi.ac.uk/efo/EFO_0004531	Other measurement	http://www.ebi.ac.uk/efo/EFO_0001444
pulse pressure measurement, alcohol drinking	urate measurement	39	253	0	3	3	0.00603523	3.33294e-08	7.89016e-06	0.119024	0.0103806	0.0205479	0.0259924	rs13149993-rs10857147|rs9928094-rs8050136|rs56401710-rs7763558	http://www.ebi.ac.uk/efo/EFO_0005763, http://www.ebi.ac.uk/efo/EFO_0004329	Biological process,Cardiovascular measurement	http://purl.obolibrary.org/obo/GO_0008150,http://www.ebi.ac.uk/efo/EFO_0004298	http://www.ebi.ac.uk/efo/EFO_0004531	Other measurement	http://www.ebi.ac.uk/efo/EFO_0001444
Abdominal Aortic Aneurysm	coronary heart disease	10	45	0	2	2	0.000275246	3.33299e-08	7.89016e-06	0.119026	0.0377358	0.0727273	0.0747932	rs646776-rs602633|rs10757274-rs1333049	http://www.ebi.ac.uk/efo/EFO_0004214	Cardiovascular disease	http://www.ebi.ac.uk/efo/EFO_0000319	http://www.ebi.ac.uk/efo/EFO_0001645	Cardiovascular disease	http://www.ebi.ac.uk/efo/EFO_0000319
feeling nervous measurement	total cortical area measurement	45	10	0	2	2	0.000275246	3.33299e-08	7.89016e-06	0.119026	0.0377358	0.0727273	0.0747932	rs1378358-rs56168933-rs62055935-rs173365|rs11759026-rs6919397	http://www.ebi.ac.uk/efo/EFO_0009597	Other measurement	http://www.ebi.ac.uk/efo/EFO_0001444	http://www.ebi.ac.uk/efo/EFO_0008381	Other measurement	http://www.ebi.ac.uk/efo/EFO_0001444
mean platelet volume	vaccenic acid measurement	299	2	1	1	2	0.000365772	3.33354e-08	7.89016e-06	0.119045	0.00668896	0.013289	0.0100334	rs174528-rs7394579|rs603424	http://www.ebi.ac.uk/efo/EFO_0004584	Hematological measurement	http://www.ebi.ac.uk/efo/EFO_0004503	http://www.ebi.ac.uk/efo/EFO_0007974	Lipid or lipoprotein measurement	http://www.ebi.ac.uk/efo/EFO_0004529
calcineurin measurement	mean platelet volume	2	299	0	2	2	0.000365772	3.33354e-08	7.89016e-06	0.119045	0.00668896	0.013289	0.0100334	rs10761741-rs7896910|rs17266357-rs34061204	http://www.ebi.ac.uk/efo/EFO_0008061	Other measurement	http://www.ebi.ac.uk/efo/EFO_0001444	http://www.ebi.ac.uk/efo/EFO_0004584	Hematological measurement	http://www.ebi.ac.uk/efo/EFO_0004503
basal cell carcinoma	type II diabetes mellitus	83	605	1	3	4	0.0307144	3.33359e-08	7.89016e-06	0.119047	0.00584795	0.0116279	0.0176214	rs72928038-rs6908626|rs2289702-rs34593439|rs7874604-rs1063192|rs2476601	http://www.ebi.ac.uk/efo/EFO_0004193	Cancer	http://www.ebi.ac.uk/efo/EFO_0000616	http://www.ebi.ac.uk/efo/EFO_0001360	Metabolic disorder	http://www.ebi.ac.uk/efo/EFO_0000589
hip circumference	smoking behaviour measurement	77	127	0	3	3	0.00598141	3.33425e-08	7.8912e-06	0.11907	0.0149254	0.0294118	0.037905	rs7553348-rs6604866|rs6163-rs12244388|rs2867112-rs6751993	http://www.ebi.ac.uk/efo/EFO_0005093	Body measurement	http://www.ebi.ac.uk/efo/EFO_0004324	http://www.ebi.ac.uk/efo/EFO_0005671	Other measurement	http://www.ebi.ac.uk/efo/EFO_0001444
alcohol drinking, high density lipoprotein cholesterol measurement	lysophosphatidylethanolamine measurement	95	5	0	2	2	0.000290538	3.34057e-08	7.90405e-06	0.119296	0.0204082	0.04	0.0375298	rs2414577-rs2043082|rs28456-rs174566	http://www.ebi.ac.uk/efo/EFO_0004329, http://www.ebi.ac.uk/efo/EFO_0004612	Biological process,Lipid or lipoprotein measurement	http://purl.obolibrary.org/obo/GO_0008150,http://www.ebi.ac.uk/efo/EFO_0004732	http://www.ebi.ac.uk/efo/EFO_0010225	Lipid or lipoprotein measurement	http://www.ebi.ac.uk/efo/EFO_0004529
alcohol drinking, high density lipoprotein cholesterol measurement	insulin sensitivity measurement	95	5	0	2	2	0.000290538	3.34057e-08	7.90405e-06	0.119296	0.0204082	0.04	0.0375298	rs174566-rs174541|rs1047891-rs715	http://www.ebi.ac.uk/efo/EFO_0004329, http://www.ebi.ac.uk/efo/EFO_0004612	Biological process,Lipid or lipoprotein measurement	http://purl.obolibrary.org/obo/GO_0008150,http://www.ebi.ac.uk/efo/EFO_0004732	http://www.ebi.ac.uk/efo/EFO_0004471	Other measurement	http://www.ebi.ac.uk/efo/EFO_0001444
alcohol drinking, high density lipoprotein cholesterol measurement	smoking status measurement, high density lipoprotein cholesterol measurement	95	5	1	1	2	0.000290538	3.34057e-08	7.90405e-06	0.119296	0.0204082	0.04	0.0375298	rs34311866|rs80080062-rs10937241	http://www.ebi.ac.uk/efo/EFO_0004329, http://www.ebi.ac.uk/efo/EFO_0004612	Biological process,Lipid or lipoprotein measurement	http://purl.obolibrary.org/obo/GO_0008150,http://www.ebi.ac.uk/efo/EFO_0004732	http://www.ebi.ac.uk/efo/EFO_0006527, http://www.ebi.ac.uk/efo/EFO_0004612	Other measurement,Lipid or lipoprotein measurement	http://www.ebi.ac.uk/efo/EFO_0004732,http://www.ebi.ac.uk/efo/EFO_0001444
alcohol drinking, high density lipoprotein cholesterol measurement	type II diabetes mellitus, asthma	95	5	0	2	2	0.000290538	3.34057e-08	7.90405e-06	0.119296	0.0204082	0.04	0.0375298	rs4660303-rs3768321|rs174584-rs174566	http://www.ebi.ac.uk/efo/EFO_0004329, http://www.ebi.ac.uk/efo/EFO_0004612	Biological process,Lipid or lipoprotein measurement	http://purl.obolibrary.org/obo/GO_0008150,http://www.ebi.ac.uk/efo/EFO_0004732	http://www.ebi.ac.uk/efo/EFO_0001360, http://www.ebi.ac.uk/efo/EFO_0000270	Metabolic disorder,Other disease	http://www.ebi.ac.uk/efo/EFO_0000589,http://www.ebi.ac.uk/efo/EFO_0000408
glomerular filtration rate	triglyceride measurement, C-reactive protein measurement	481	21	0	3	3	0.00617836	3.35264e-08	7.93104e-06	0.119727	0.00601202	0.0119522	0.0147442	rs10401969-rs200210321|rs4820324-rs2277844|rs780093-rs1260326	http://www.ebi.ac.uk/efo/EFO_0005208	Other measurement	http://www.ebi.ac.uk/efo/EFO_0001444	http://www.ebi.ac.uk/efo/EFO_0004530, http://www.ebi.ac.uk/efo/EFO_0004458	Inflammatory measurement,Lipid or lipoprotein measurement	http://www.ebi.ac.uk/efo/EFO_0004529,http://www.ebi.ac.uk/efo/EFO_0004872
glomerular filtration rate	peripheral arterial disease	481	21	0	3	3	0.00617836	3.35264e-08	7.93104e-06	0.119727	0.00601202	0.0119522	0.0147442	rs1264351-rs3130968|rs10850001-rs11066301|rs505922-rs550057	http://www.ebi.ac.uk/efo/EFO_0005208	Other measurement	http://www.ebi.ac.uk/efo/EFO_0001444	http://www.ebi.ac.uk/efo/EFO_0004265	Cardiovascular disease	http://www.ebi.ac.uk/efo/EFO_0000319
glomerular filtration rate	total cholesterol measurement, diastolic blood pressure, triglyceride measurement, systolic blood pressure, hematocrit, ventricular rate measurement, glucose measurement, body mass index, high density lipoprotein cholesterol measurement	481	21	0	3	3	0.00617836	3.35264e-08	7.93104e-06	0.119727	0.00601202	0.0119522	0.0147442	rs2954017-rs2980853|rs10401969-rs200210321|rs780093-rs780094	http://www.ebi.ac.uk/efo/EFO_0005208	Other measurement	http://www.ebi.ac.uk/efo/EFO_0001444	http://www.ebi.ac.uk/efo/EFO_0004574, http://www.ebi.ac.uk/efo/EFO_0006336, http://www.ebi.ac.uk/efo/EFO_0004530, http://www.ebi.ac.uk/efo/EFO_0006335, http://www.ebi.ac.uk/efo/EFO_0004348, http://www.ebi.ac.uk/efo/EFO_0007928, http://www.ebi.ac.uk/efo/EFO_0004468, http://www.ebi.ac.uk/efo/EFO_0004340, http://www.ebi.ac.uk/efo/EFO_0004612	Body measurement,Lipid or lipoprotein measurement,Other measurement,Cardiovascular measurement,Hematological measurement	http://www.ebi.ac.uk/efo/EFO_0004529,http://www.ebi.ac.uk/efo/EFO_0004503,http://www.ebi.ac.uk/efo/EFO_0004324,http://www.ebi.ac.uk/efo/EFO_0004732,http://www.ebi.ac.uk/efo/EFO_0004298,http://www.ebi.ac.uk/efo/EFO_0001444
Thyroid preparation use measurement	reticulocyte count	132	379	1	3	4	0.0306	3.3548e-08	7.93511e-06	0.119804	0.00788955	0.0156556	0.0239446	rs3184504|rs1788105-rs56249713|rs10098103-rs12549025|rs2856698-rs9270493	http://www.ebi.ac.uk/efo/EFO_0009933	Other measurement	http://www.ebi.ac.uk/efo/EFO_0001444	http://www.ebi.ac.uk/efo/EFO_0007986	Hematological measurement	http://www.ebi.ac.uk/efo/EFO_0004503
colorectal cancer	reticulocyte count	132	379	0	4	4	0.0306	3.3548e-08	7.93511e-06	0.119804	0.00788955	0.0156556	0.0239446	rs3184504-rs597808|rs9929218-rs71382075|rs58005484-rs1476570|rs13020391-rs4791	http://www.ebi.ac.uk/efo/EFO_0005842	Cancer	http://www.ebi.ac.uk/efo/EFO_0000616	http://www.ebi.ac.uk/efo/EFO_0007986	Hematological measurement	http://www.ebi.ac.uk/efo/EFO_0004503
feeling """"""""fed-up"""""""" measurement	smoking initiation	41	241	0	3	3	0.00604379	3.35822e-08	7.94266e-06	0.119926	0.0107527	0.0212766	0.0269608	rs748832-rs9867227|rs62098013-rs4632195|rs2149355-rs2149351	http://www.ebi.ac.uk/efo/EFO_0009588	Other measurement	http://www.ebi.ac.uk/efo/EFO_0001444	http://www.ebi.ac.uk/efo/EFO_0005670	Biological process	http://purl.obolibrary.org/obo/GO_0008150
high density lipoprotein cholesterol measurement	rheumatoid arthritis	861	163	0	5	5	0.0858419	3.36865e-08	7.96681e-06	0.120299	0.00490677	0.00976562	0.0173194	rs2256609-rs11089637|rs11021232-rs4409785|rs11171710-rs773125|rs3184504-rs10774624|rs28366301-rs9268839	http://www.ebi.ac.uk/efo/EFO_0004612	Lipid or lipoprotein measurement	http://www.ebi.ac.uk/efo/EFO_0004732	http://www.ebi.ac.uk/efo/EFO_0000685	Immune system disorder	http://www.ebi.ac.uk/efo/EFO_0000540
blood metabolite measurement	sodium measurement	156	63	1	2	3	0.00601138	3.36966e-08	7.96815e-06	0.120335	0.0138889	0.0273973	0.0351711	rs601338-rs838133|rs6968554-rs4410790|rs1260326	http://www.ebi.ac.uk/efo/EFO_0005664	Other measurement	http://www.ebi.ac.uk/efo/EFO_0001444	http://www.ebi.ac.uk/efo/EFO_0009282	Other measurement	http://www.ebi.ac.uk/efo/EFO_0001444
blood metabolite measurement	serum gamma-glutamyl transferase measurement	156	63	1	2	3	0.00601138	3.36966e-08	7.96815e-06	0.120335	0.0138889	0.0273973	0.0351711	rs2330809-rs6004193|rs601338-rs516246|rs1260326	http://www.ebi.ac.uk/efo/EFO_0005664	Other measurement	http://www.ebi.ac.uk/efo/EFO_0001444	http://www.ebi.ac.uk/efo/EFO_0004532	Liver enzyme measurement	http://www.ebi.ac.uk/efo/EFO_0004582
diastolic blood pressure, alcohol drinking	pulse pressure measurement, diastolic blood pressure, systolic blood pressure, hypertension	66	7	0	2	2	0.000282586	3.37006e-08	7.96856e-06	0.120349	0.028169	0.0547945	0.053959	rs1716983-rs7372217|rs7808452-rs11563582	http://www.ebi.ac.uk/efo/EFO_0006336, http://www.ebi.ac.uk/efo/EFO_0004329	Biological process,Other measurement	http://purl.obolibrary.org/obo/GO_0008150,http://www.ebi.ac.uk/efo/EFO_0001444	http://www.ebi.ac.uk/efo/EFO_0005763, http://www.ebi.ac.uk/efo/EFO_0006336, http://www.ebi.ac.uk/efo/EFO_0006335, http://www.ebi.ac.uk/efo/EFO_0000537	Other measurement,Cardiovascular disease,Cardiovascular measurement	http://www.ebi.ac.uk/efo/EFO_0004298,http://www.ebi.ac.uk/efo/EFO_0000319,http://www.ebi.ac.uk/efo/EFO_0001444
heel bone mineral density	systemic scleroderma, rheumatoid arthritis, myositis, systemic lupus erythematosus	2103	25	0	4	4	0.0321579	3.37969e-08	7.99079e-06	0.120693	0.00188324	0.0037594	0.00552073	rs62179714-rs744600|rs76246107-rs61743199|rs5754387-rs5754467|rs2736340-rs2736337	http://www.ebi.ac.uk/efo/EFO_0009270	Other measurement	http://www.ebi.ac.uk/efo/EFO_0001444	http://www.ebi.ac.uk/efo/EFO_0000717, http://www.ebi.ac.uk/efo/EFO_0000685, http://www.ebi.ac.uk/efo/EFO_0000783, http://www.ebi.ac.uk/efo/EFO_0002690	Cardiovascular disease,Immune system disorder	http://www.ebi.ac.uk/efo/EFO_0000319,http://www.ebi.ac.uk/efo/EFO_0000540
mean corpuscular volume	urinary metabolite measurement	386	26	0	3	3	0.0061386	3.38162e-08	7.99484e-06	0.120762	0.00733496	0.0145631	0.0181309	rs3916-rs34734847|rs1047891-rs715|rs8176749-rs149037075	http://www.ebi.ac.uk/efo/EFO_0004526	Hematological measurement	http://www.ebi.ac.uk/efo/EFO_0004503	http://www.ebi.ac.uk/efo/EFO_0005116	Other measurement	http://www.ebi.ac.uk/efo/EFO_0001444
low density lipoprotein cholesterol measurement	resting heart rate	593	85	1	3	4	0.0308306	3.38919e-08	8.0122e-06	0.121032	0.00593472	0.0117994	0.0178895	rs6857-rs12721051|rs1260326|rs10231941-rs17881696|rs174536-rs174564	http://www.ebi.ac.uk/efo/EFO_0004611	Lipid or lipoprotein measurement	http://www.ebi.ac.uk/efo/EFO_0004732	http://www.ebi.ac.uk/efo/EFO_0004351	Cardiovascular measurement	http://www.ebi.ac.uk/efo/EFO_0004298
bladder carcinoma	pancreatic carcinoma	16	28	1	1	2	0.000274023	3.39357e-08	8.02202e-06	0.121189	0.047619	0.0909091	0.0971012	rs401681|rs10094872-rs9642880	http://www.ebi.ac.uk/efo/EFO_0000292	Cancer	http://www.ebi.ac.uk/efo/EFO_0000616	http://www.ebi.ac.uk/efo/EFO_0002618	Cancer	http://www.ebi.ac.uk/efo/EFO_0000616
lymphocyte count	urate measurement	198	253	1	3	4	0.0306404	3.3972e-08	8.02954e-06	0.121318	0.00894855	0.0177384	0.0272493	rs2453580-rs4924997|rs1260326|rs3184504-rs10774625|rs2019137-rs6707386	http://www.ebi.ac.uk/efo/EFO_0004587	Hematological measurement	http://www.ebi.ac.uk/efo/EFO_0004503	http://www.ebi.ac.uk/efo/EFO_0004531	Other measurement	http://www.ebi.ac.uk/efo/EFO_0001444
eosinophil percentage of leukocytes	urate measurement	198	253	0	4	4	0.0306404	3.3972e-08	8.02954e-06	0.121318	0.00894855	0.0177384	0.0272493	rs11204682-rs11204701|rs7417952-rs797680|rs1047891-rs715|rs653178-rs10774625	http://www.ebi.ac.uk/efo/EFO_0007991	Hematological measurement	http://www.ebi.ac.uk/efo/EFO_0004503	http://www.ebi.ac.uk/efo/EFO_0004531	Other measurement	http://www.ebi.ac.uk/efo/EFO_0001444
creatinine measurement, glomerular filtration rate	waist-hip ratio	70	723	0	4	4	0.030956	3.39796e-08	8.0308e-06	0.121345	0.00506971	0.0100883	0.0152281	rs13298297-rs35910339|rs10270542-rs848490|rs7647305-rs10513801|rs9472135-rs9369425	http://www.ebi.ac.uk/efo/EFO_0004518, http://www.ebi.ac.uk/efo/EFO_0005208	Other measurement	http://www.ebi.ac.uk/efo/EFO_0001444	http://www.ebi.ac.uk/efo/EFO_0004343	Body measurement	http://www.ebi.ac.uk/efo/EFO_0004324
brain volume measurement	low density lipoprotein cholesterol measurement	486	593	1	5	6	0.176279	3.39877e-08	8.0322e-06	0.121375	0.0055918	0.0111214	0.0227158	rs6050464-rs6050463|rs4745-rs4971088|rs2256814-rs7361098|rs12948299-rs7225700|rs13107325|rs2218260-rs4775006	http://www.ebi.ac.uk/efo/EFO_0006930	Other measurement	http://www.ebi.ac.uk/efo/EFO_0001444	http://www.ebi.ac.uk/efo/EFO_0004611	Lipid or lipoprotein measurement	http://www.ebi.ac.uk/efo/EFO_0004732
childhood onset asthma	unipolar depression	257	195	0	4	4	0.0306533	3.40253e-08	8.04055e-06	0.121509	0.00892857	0.0176991	0.0271869	rs5995992-rs9611573|rs79337446-rs4478037|rs3213572-rs188074962|rs301799-rs10864360	http://www.ebi.ac.uk/efo/EFO_0004591	Other disease	http://www.ebi.ac.uk/efo/EFO_0000408	http://www.ebi.ac.uk/efo/EFO_0003761	Neurological disorder	http://www.ebi.ac.uk/efo/EFO_0000618
FEV/FEC ratio	physical activity measurement, body mass index	745	68	0	4	4	0.0309866	3.4034e-08	8.04207e-06	0.12154	0.00494438	0.0098401	0.0148435	rs11755421-rs943466|rs3800229-rs1935949|rs6752378-rs10203482|rs2867125-rs6752706	http://www.ebi.ac.uk/efo/EFO_0004713	Other measurement	http://www.ebi.ac.uk/efo/EFO_0001444	http://www.ebi.ac.uk/efo/EFO_0008002, http://www.ebi.ac.uk/efo/EFO_0004340	Other measurement,Body measurement	http://www.ebi.ac.uk/efo/EFO_0004324,http://www.ebi.ac.uk/efo/EFO_0001444
neutrophil percentage of leukocytes	primary biliary cirrhosis	135	73	0	3	3	0.00602789	3.40988e-08	8.05685e-06	0.121771	0.0146341	0.0288462	0.0371389	rs11117433-rs34825241|rs111338191-rs11065979|rs2304256-rs11085727	http://www.ebi.ac.uk/efo/EFO_0007990	Hematological measurement	http://www.ebi.ac.uk/efo/EFO_0004503	http://www.ebi.ac.uk/efo/EFO_1001486	Cancer	http://www.ebi.ac.uk/efo/EFO_0000616
interstitial lung disease	lung adenocarcinoma	15	30	0	2	2	0.000275246	3.41713e-08	8.07345e-06	0.12203	0.0465116	0.0888889	0.0945879	rs6793295-rs2293607|rs2736100-rs2853677-rs7705526	http://www.ebi.ac.uk/efo/EFO_0004244	Other disease	http://www.ebi.ac.uk/efo/EFO_0000408	http://www.ebi.ac.uk/efo/EFO_0000571	Cancer	http://www.ebi.ac.uk/efo/EFO_0000616
FEV/FEC ratio	obese body mass index status	745	14	1	2	3	0.0063796	3.41759e-08	8.07347e-06	0.122047	0.00396825	0.00790514	0.00955573	rs2384060-rs10203482|rs66906321-rs6752706|rs62107261	http://www.ebi.ac.uk/efo/EFO_0004713	Other measurement	http://www.ebi.ac.uk/efo/EFO_0001444	http://www.ebi.ac.uk/efo/EFO_0007041	Body measurement	http://www.ebi.ac.uk/efo/EFO_0004324
FEV/FEC ratio	esophageal adenocarcinoma, Barrett's esophagus	745	14	0	3	3	0.0063796	3.41759e-08	8.07347e-06	0.122047	0.00396825	0.00790514	0.00955573	rs7852462-rs10982622|rs1522554-rs4676893|rs59899220-rs62423175	http://www.ebi.ac.uk/efo/EFO_0004713	Other measurement	http://www.ebi.ac.uk/efo/EFO_0001444	http://www.ebi.ac.uk/efo/EFO_0000478, http://www.ebi.ac.uk/efo/EFO_0000280	Cancer,Digestive system disorder	http://www.ebi.ac.uk/efo/EFO_0000616,http://www.ebi.ac.uk/efo/EFO_0000405
chronic obstructive pulmonary disease	smoking cessation	112	88	0	3	3	0.0060285	3.41951e-08	8.07747e-06	0.122115	0.0152284	0.03	0.0387111	rs56113850-rs12459249|rs17486278-rs72740955|rs28534575-rs938682	http://www.ebi.ac.uk/efo/EFO_0000341	Other disease	http://www.ebi.ac.uk/efo/EFO_0000408	http://www.ebi.ac.uk/efo/EFO_0004319	Biological process	http://purl.obolibrary.org/obo/GO_0008150
BMI-adjusted waist-hip ratio, physical activity measurement	visceral adipose tissue measurement	47	211	0	3	3	0.00606581	3.42191e-08	8.08207e-06	0.122201	0.0117647	0.0232558	0.0296019	rs9482772-rs7766106|rs13424740-rs1398060|rs998584-rs11967262	http://www.ebi.ac.uk/efo/EFO_0007788, http://www.ebi.ac.uk/efo/EFO_0008002	Body measurement,Other measurement	http://www.ebi.ac.uk/efo/EFO_0004324,http://www.ebi.ac.uk/efo/EFO_0001444	http://www.ebi.ac.uk/efo/EFO_0004765	Other measurement	http://www.ebi.ac.uk/efo/EFO_0001444
irritability measurement	visceral adipose tissue measurement	47	211	0	3	3	0.00606581	3.42191e-08	8.08207e-06	0.122201	0.0117647	0.0232558	0.0296019	rs7535528-rs4648664|rs12072739-rs4411173|rs2304608-rs1422192	http://www.ebi.ac.uk/efo/EFO_0009594	Other measurement	http://www.ebi.ac.uk/efo/EFO_0001444	http://www.ebi.ac.uk/efo/EFO_0004765	Other measurement	http://www.ebi.ac.uk/efo/EFO_0001444
alcohol consumption measurement, high density lipoprotein cholesterol measurement	sleep duration	85	116	0	3	3	0.00603095	3.42269e-08	8.08336e-06	0.122228	0.0151515	0.0298507	0.0385076	rs174566-rs174560|rs2014830-rs2013208|rs13107325-rs13135092	http://www.ebi.ac.uk/efo/EFO_0007878, http://www.ebi.ac.uk/efo/EFO_0004612	Other measurement,Lipid or lipoprotein measurement	http://www.ebi.ac.uk/efo/EFO_0004732,http://www.ebi.ac.uk/efo/EFO_0001444	http://www.ebi.ac.uk/efo/EFO_0005271	Other measurement	http://www.ebi.ac.uk/efo/EFO_0001444
hypothyroidism	low density lipoprotein cholesterol measurement, alcohol drinking	152	65	0	3	3	0.00604318	3.42674e-08	8.0924e-06	0.122373	0.0140187	0.0276498	0.0355158	rs174566-rs174599|rs13284665-rs13297295|rs3184504-rs7310615	http://www.ebi.ac.uk/efo/EFO_0004705	Other disease	http://www.ebi.ac.uk/efo/EFO_0000408	http://www.ebi.ac.uk/efo/EFO_0004611, http://www.ebi.ac.uk/efo/EFO_0004329	Biological process,Lipid or lipoprotein measurement	http://www.ebi.ac.uk/efo/EFO_0004732,http://purl.obolibrary.org/obo/GO_0008150
acylcarnitine measurement, blood metabolite measurement	glycine measurement	9	51	0	2	2	0.000280751	3.434e-08	8.109e-06	0.122632	0.0344828	0.0666667	0.0676944	rs7552404-rs4646961|rs270601-rs10900807	http://www.ebi.ac.uk/efo/EFO_0005059, http://www.ebi.ac.uk/efo/EFO_0005664	Other measurement	http://www.ebi.ac.uk/efo/EFO_0001444	http://www.ebi.ac.uk/efo/EFO_0009767	Other measurement	http://www.ebi.ac.uk/efo/EFO_0001444
resting heart rate	vital capacity	85	595	0	4	4	0.0309346	3.43499e-08	8.11081e-06	0.122668	0.00591716	0.0117647	0.0178359	rs73192103-rs11920570|rs12993696-rs13002735|rs12941356-rs8080061|rs1801144-rs12364753	http://www.ebi.ac.uk/efo/EFO_0004351	Cardiovascular measurement	http://www.ebi.ac.uk/efo/EFO_0004298	http://www.ebi.ac.uk/efo/EFO_0004312	Other measurement	http://www.ebi.ac.uk/efo/EFO_0001444
alcohol drinking, high density lipoprotein cholesterol measurement	body fat distribution	95	104	0	3	3	0.00604318	3.44612e-08	8.13601e-06	0.123065	0.0153061	0.0301508	0.0389181	rs6907508-rs2492863|rs465983-rs465002|rs58084604-rs71336392	http://www.ebi.ac.uk/efo/EFO_0004329, http://www.ebi.ac.uk/efo/EFO_0004612	Biological process,Lipid or lipoprotein measurement	http://purl.obolibrary.org/obo/GO_0008150,http://www.ebi.ac.uk/efo/EFO_0004732	http://www.ebi.ac.uk/efo/EFO_0004341	Body measurement	http://www.ebi.ac.uk/efo/EFO_0004324
Calcium channel blocker use measurement	alcohol drinking, high density lipoprotein cholesterol measurement	104	95	0	3	3	0.00604318	3.44612e-08	8.13601e-06	0.123065	0.0153061	0.0301508	0.0389181	rs998584-rs11967262|rs11762784-rs972283|rs3184504-rs7310615	http://www.ebi.ac.uk/efo/EFO_0009930	Other measurement	http://www.ebi.ac.uk/efo/EFO_0001444	http://www.ebi.ac.uk/efo/EFO_0004329, http://www.ebi.ac.uk/efo/EFO_0004612	Biological process,Lipid or lipoprotein measurement	http://purl.obolibrary.org/obo/GO_0008150,http://www.ebi.ac.uk/efo/EFO_0004732
osteoarthritis	white matter microstructure measurement	39	256	0	3	3	0.0061068	3.45323e-08	8.15226e-06	0.123319	0.010274	0.020339	0.0257209	rs4673238-rs62182810|rs2953805-rs330050|rs3204689-rs8031133	http://www.ebi.ac.uk/efo/EFO_0002506	Other disease	http://www.ebi.ac.uk/efo/EFO_0000408	http://www.ebi.ac.uk/efo/EFO_0005674	Other measurement	http://www.ebi.ac.uk/efo/EFO_0001444
appendicular lean mass	unipolar depression, mood disorder	435	116	0	4	4	0.0308643	3.45669e-08	8.15989e-06	0.123443	0.00731261	0.0145191	0.0221528	rs2070598-rs10144845|rs34668726-rs200742198|rs2551181-rs72789910|rs12967855-rs4799461	http://www.ebi.ac.uk/efo/EFO_0004980	Other measurement	http://www.ebi.ac.uk/efo/EFO_0001444	http://www.ebi.ac.uk/efo/EFO_0003761, http://www.ebi.ac.uk/efo/EFO_0004247	Neurological disorder	http://www.ebi.ac.uk/efo/EFO_0000618
brain volume measurement	central nervous system cancer, glioma	486	21	0	3	3	0.00624258	3.45836e-08	8.16329e-06	0.123502	0.00595238	0.0118343	0.0145965	rs75061358-rs151057105|rs10786772-rs11598018|rs2297440-rs7361098	http://www.ebi.ac.uk/efo/EFO_0006930	Other measurement	http://www.ebi.ac.uk/efo/EFO_0001444	http://www.ebi.ac.uk/efo/EFO_0000326, http://www.ebi.ac.uk/efo/EFO_0005543	Cancer	http://www.ebi.ac.uk/efo/EFO_0000616
Diuretic use measurement	HMG CoA reductase inhibitor use measurement	102	97	1	2	3	0.00605175	3.46107e-08	8.16915e-06	0.123599	0.0153061	0.0301508	0.0389188	rs3918226|rs56094641-rs1421085|rs13125101-rs10857147	http://www.ebi.ac.uk/efo/EFO_0009928	Other measurement	http://www.ebi.ac.uk/efo/EFO_0001444	http://www.ebi.ac.uk/efo/EFO_0009932	Other measurement	http://www.ebi.ac.uk/efo/EFO_0001444
metabolic syndrome	schizophrenia	132	382	1	3	4	0.0308423	3.46208e-08	8.17098e-06	0.123635	0.00784314	0.0155642	0.0238015	rs3099844-rs2596500|rs3814883-rs11646127|rs13107325|rs8060686-rs8044995	http://www.ebi.ac.uk/efo/EFO_0000195	Metabolic disorder	http://www.ebi.ac.uk/efo/EFO_0000589	http://www.ebi.ac.uk/efo/EFO_0000692	Neurological disorder	http://www.ebi.ac.uk/efo/EFO_0000618
bone density	smoking behavior, BMI-adjusted waist circumference	184	54	0	3	3	0.00607744	3.46378e-08	8.17447e-06	0.123696	0.012766	0.0252101	0.0322242	rs10457487-rs2745353|rs736825-rs2071449|rs7166081-rs3743347	http://www.ebi.ac.uk/efo/EFO_0003923	Other measurement	http://www.ebi.ac.uk/efo/EFO_0001444	http://www.ebi.ac.uk/efo/EFO_0004318, http://www.ebi.ac.uk/efo/EFO_0007789	Biological process,Body measurement	http://purl.obolibrary.org/obo/GO_0008150,http://www.ebi.ac.uk/efo/EFO_0004324
Crohn's disease	household income	204	247	0	4	4	0.0308202	3.47827e-08	8.20811e-06	0.124213	0.00894855	0.0177384	0.0272503	rs26528-rs240702|rs17119-rs1314114|rs3197999-rs13090388|rs17309827-rs9503598	http://www.ebi.ac.uk/efo/EFO_0000384	Digestive system disorder	http://www.ebi.ac.uk/efo/EFO_0000405	http://www.ebi.ac.uk/efo/EFO_0009695	Other trait	http://www.ebi.ac.uk/efo/EFO_0000001
HMG CoA reductase inhibitor use measurement	carotid atherosclerosis	97	5	0	2	2	0.000296654	3.48346e-08	8.21927e-06	0.124399	0.02	0.0392157	0.0367635	rs200495339-rs6511720|rs1537371-rs9632884	http://www.ebi.ac.uk/efo/EFO_0009932	Other measurement	http://www.ebi.ac.uk/efo/EFO_0001444	http://www.ebi.ac.uk/efo/EFO_0009783	Cardiovascular disease	http://www.ebi.ac.uk/efo/EFO_0000319
HMG CoA reductase inhibitor use measurement	serum alpha-1-antitrypsin measurement	97	5	2	0	2	0.000296654	3.48346e-08	8.21927e-06	0.124399	0.02	0.0392157	0.0367635	rs1260326|rs1169288	http://www.ebi.ac.uk/efo/EFO_0009932	Other measurement	http://www.ebi.ac.uk/efo/EFO_0001444	http://www.ebi.ac.uk/efo/EFO_0005415	Other measurement	http://www.ebi.ac.uk/efo/EFO_0001444
eosinophil percentage of granulocytes	red blood cell distribution width	184	768	1	4	5	0.0864346	3.50418e-08	8.26762e-06	0.125139	0.00527983	0.0105042	0.0186634	rs2157770-rs392134|rs715|rs5997938-rs13056815|rs964184-rs12274192|rs2526358-rs1292059	http://www.ebi.ac.uk/efo/EFO_0007996	Hematological measurement	http://www.ebi.ac.uk/efo/EFO_0004503	http://www.ebi.ac.uk/efo/EFO_0005192	Hematological measurement	http://www.ebi.ac.uk/efo/EFO_0004503
inflammatory bowel disease	schizophrenia, intelligence, self reported educational attainment	215	235	0	4	4	0.030904	3.51696e-08	8.29722e-06	0.125595	0.00896861	0.0177778	0.0273135	rs62037363-rs7359397|rs13126505-rs35225200|rs6740462-rs268134|rs2144683-rs17119	http://www.ebi.ac.uk/efo/EFO_0003767	Digestive system disorder	http://www.ebi.ac.uk/efo/EFO_0000405	http://www.ebi.ac.uk/efo/EFO_0000692, http://www.ebi.ac.uk/efo/EFO_0004337, http://www.ebi.ac.uk/efo/EFO_0004784	Biological process,Neurological disorder,Other measurement	http://www.ebi.ac.uk/efo/EFO_0000618,http://www.ebi.ac.uk/efo/EFO_0001444,http://purl.obolibrary.org/obo/GO_0008150
insomnia	loneliness measurement	19	24	0	2	2	0.000278916	3.53091e-08	8.32959e-06	0.126093	0.0487805	0.0930233	0.0998679	rs11039389-rs10838708|rs171697-rs12658032	http://www.ebi.ac.uk/efo/EFO_0004698	Neurological disorder	http://www.ebi.ac.uk/efo/EFO_0000618	http://www.ebi.ac.uk/efo/EFO_0007865	Other measurement	http://www.ebi.ac.uk/efo/EFO_0001444
renal system measurement, uric acid measurement	uric acid measurement	4	126	1	1	2	0.000308276	3.53513e-08	8.33735e-06	0.126244	0.015625	0.0307692	0.0277747	rs505802-rs504915|rs3775948	http://www.ebi.ac.uk/efo/EFO_0004742, http://www.ebi.ac.uk/efo/EFO_0004761	Other measurement,Cardiovascular measurement	http://www.ebi.ac.uk/efo/EFO_0004298,http://www.ebi.ac.uk/efo/EFO_0001444	http://www.ebi.ac.uk/efo/EFO_0004761	Cardiovascular measurement	http://www.ebi.ac.uk/efo/EFO_0004298
Hypertriglyceridemia	uric acid measurement	4	126	0	2	2	0.000308276	3.53513e-08	8.33735e-06	0.126244	0.015625	0.0307692	0.0277747	rs6460047-rs17145738-rs1051921|rs780093-rs1260326	http://www.ebi.ac.uk/efo/EFO_0004211	Metabolic disorder	http://www.ebi.ac.uk/efo/EFO_0000589	http://www.ebi.ac.uk/efo/EFO_0004761	Cardiovascular measurement	http://www.ebi.ac.uk/efo/EFO_0004298
fasting blood glucose measurement, glucose tolerance test, fasting blood insulin measurement	serum metabolite measurement	4	126	2	0	2	0.000308276	3.53513e-08	8.33735e-06	0.126244	0.015625	0.0307692	0.0277747	rs780094|rs10830963	http://www.ebi.ac.uk/efo/EFO_0004465, http://www.ebi.ac.uk/efo/EFO_0004307, http://www.ebi.ac.uk/efo/EFO_0004466	Other measurement	http://www.ebi.ac.uk/efo/EFO_0001444	http://www.ebi.ac.uk/efo/EFO_0005653	Other measurement	http://www.ebi.ac.uk/efo/EFO_0001444
urate measurement, chronic kidney disease	uric acid measurement	4	126	0	2	2	0.000308276	3.53513e-08	8.33735e-06	0.126244	0.015625	0.0307692	0.0277747	rs4148155-rs2231142|rs13111638-rs3775948	http://www.ebi.ac.uk/efo/EFO_0004531, http://www.ebi.ac.uk/efo/EFO_0003884	Other measurement,Other disease	http://www.ebi.ac.uk/efo/EFO_0000408,http://www.ebi.ac.uk/efo/EFO_0001444	http://www.ebi.ac.uk/efo/EFO_0004761	Cardiovascular measurement	http://www.ebi.ac.uk/efo/EFO_0004298
BMI-adjusted waist circumference	diverticular disease	1266	41	0	4	4	0.0317487	3.54218e-08	8.35342e-06	0.126496	0.00306984	0.00612089	0.00911891	rs1802575-rs9309272|rs13051496-rs75434097|rs55749333-rs12942267|rs71472433-rs11636147	http://www.ebi.ac.uk/efo/EFO_0007789	Body measurement	http://www.ebi.ac.uk/efo/EFO_0004324	http://www.ebi.ac.uk/efo/EFO_0009959	Digestive system disorder	http://www.ebi.ac.uk/efo/EFO_0000405
alopecia areata	atopic eczema	11	42	1	1	2	0.000282586	3.54283e-08	8.35384e-06	0.126519	0.0392157	0.0754717	0.0782281	rs7110818-rs2155219|rs848	http://www.ebi.ac.uk/efo/EFO_0004192	Other disease	http://www.ebi.ac.uk/efo/EFO_0000408	http://www.ebi.ac.uk/efo/EFO_0000274	Immune system disorder	http://www.ebi.ac.uk/efo/EFO_0000540
BMI-adjusted waist-hip ratio, sex interaction measurement, age at assessment	body weights and measures, body height	42	11	0	2	2	0.000282586	3.54283e-08	8.35384e-06	0.126519	0.0392157	0.0754717	0.0782281	rs143384-rs4911180|rs111251222-rs3088050	http://www.ebi.ac.uk/efo/EFO_0007788, http://www.ebi.ac.uk/efo/EFO_0008343, http://www.ebi.ac.uk/efo/EFO_0008007	Body measurement,Other measurement	http://www.ebi.ac.uk/efo/EFO_0004324,http://www.ebi.ac.uk/efo/EFO_0001444	http://www.ebi.ac.uk/efo/EFO_0004324, http://www.ebi.ac.uk/efo/EFO_0004339	Other measurement,Body measurement	http://www.ebi.ac.uk/efo/EFO_0004324,http://www.ebi.ac.uk/efo/EFO_0001444
alcohol drinking, high density lipoprotein cholesterol measurement	birth weight, parental genotype effect measurement	95	105	0	3	3	0.00610129	3.54732e-08	8.36389e-06	0.126679	0.0152284	0.03	0.038717	rs3184504-rs7310615|rs17451107-rs1482852|rs2963472-rs2946179	http://www.ebi.ac.uk/efo/EFO_0004329, http://www.ebi.ac.uk/efo/EFO_0004612	Biological process,Lipid or lipoprotein measurement	http://purl.obolibrary.org/obo/GO_0008150,http://www.ebi.ac.uk/efo/EFO_0004732	http://www.ebi.ac.uk/efo/EFO_0004344, http://www.ebi.ac.uk/efo/EFO_0005939	Body measurement,Other measurement	http://www.ebi.ac.uk/efo/EFO_0004324,http://www.ebi.ac.uk/efo/EFO_0001444
diastolic blood pressure	heart rate response to exercise	545	19	1	2	3	0.00633372	3.55565e-08	8.38296e-06	0.126977	0.00534759	0.0106383	0.0130595	rs12906962|rs138475089-rs76181418|rs4551692-rs7072737	http://www.ebi.ac.uk/efo/EFO_0006336	Other measurement	http://www.ebi.ac.uk/efo/EFO_0001444	http://www.ebi.ac.uk/efo/EFO_0009184	Cardiovascular measurement	http://www.ebi.ac.uk/efo/EFO_0004298
anxiety	schizophrenia, bipolar disorder, schizoaffective disorder	98	5	0	2	2	0.000299713	3.55602e-08	8.3833e-06	0.12699	0.019802	0.038835	0.0363919	rs17693963-rs483143|rs353547-rs4434138-rs2710323	http://www.ebi.ac.uk/efo/EFO_0005230	Other trait	http://www.ebi.ac.uk/efo/EFO_0000001	http://www.ebi.ac.uk/efo/EFO_0000692, http://www.ebi.ac.uk/efo/EFO_0000289, http://www.ebi.ac.uk/efo/EFO_0005411	Neurological disorder	http://www.ebi.ac.uk/efo/EFO_0000618
BMI-adjusted waist-hip ratio	feeling miserable measurement	1178	44	0	4	4	0.0317035	3.5577e-08	8.38669e-06	0.12705	0.00328407	0.00654664	0.00977081	rs1876829-rs56280951|rs9586-rs6446204|rs848286-rs2312147|rs72786276-rs34668726	http://www.ebi.ac.uk/efo/EFO_0007788	Body measurement	http://www.ebi.ac.uk/efo/EFO_0004324	http://www.ebi.ac.uk/efo/EFO_0009598	Other measurement	http://www.ebi.ac.uk/efo/EFO_0001444
drug-induced liver injury	susceptibility to shingles measurement	17	27	0	2	2	0.000280751	3.57131e-08	8.41822e-06	0.127536	0.047619	0.0909091	0.0972315	rs2523815-rs2523822|rs2395029-rs28732145	http://www.ebi.ac.uk/efo/EFO_0004228	Digestive system disorder	http://www.ebi.ac.uk/efo/EFO_0000405	http://www.ebi.ac.uk/efo/EFO_0008401	Other measurement	http://www.ebi.ac.uk/efo/EFO_0001444
Testicular Germ Cell Tumor	erythrocyte count	55	937	0	4	4	0.0315218	3.57212e-08	8.41957e-06	0.127565	0.00404858	0.00806452	0.0121024	rs17689040-rs6462990|rs74902775-rs2713206|rs2736100-rs7705526|rs3782181-rs6538148	http://www.ebi.ac.uk/efo/EFO_1000566	Cancer	http://www.ebi.ac.uk/efo/EFO_0000616	http://www.ebi.ac.uk/efo/EFO_0004305	Hematological measurement	http://www.ebi.ac.uk/efo/EFO_0004503
BMI-adjusted hip circumference	hypertension	99	101	0	3	3	0.00611597	3.57348e-08	8.42222e-06	0.127614	0.0152284	0.03	0.0387182	rs1173727-rs1173771|rs17030613-rs3748656|rs12207675-rs3798440	http://www.ebi.ac.uk/efo/EFO_0008039	Body measurement	http://www.ebi.ac.uk/efo/EFO_0004324	http://www.ebi.ac.uk/efo/EFO_0000537	Cardiovascular disease	http://www.ebi.ac.uk/efo/EFO_0000319
neurotic disorder	neutrophil percentage of granulocytes	59	170	0	3	3	0.00613493	3.5753e-08	8.42596e-06	0.127679	0.0132743	0.0262009	0.0335637	rs5751077-rs11090045|rs2042555-rs5835176|rs8072548-rs35982947	http://www.ebi.ac.uk/efo/EFO_0004257	Neurological disorder	http://www.ebi.ac.uk/efo/EFO_0000618	http://www.ebi.ac.uk/efo/EFO_0007994	Hematological measurement	http://www.ebi.ac.uk/efo/EFO_0004503
depressive symptom measurement	social interaction measurement	259	39	0	3	3	0.00617836	3.57637e-08	8.42792e-06	0.127717	0.0101695	0.0201342	0.025455	rs613872-rs619466|rs1452787-rs1031831|rs7703782-rs1422192	http://www.ebi.ac.uk/efo/EFO_0007006	Other measurement	http://www.ebi.ac.uk/efo/EFO_0001444	http://www.ebi.ac.uk/efo/EFO_0009592	Other measurement	http://www.ebi.ac.uk/efo/EFO_0001444
nervousness	physical activity measurement, body mass index	7	68	0	2	2	0.000291149	3.57901e-08	8.43358e-06	0.127811	0.0273973	0.0533333	0.0524366	rs11665052-rs11663816|rs7124681-rs12787112	http://purl.obolibrary.org/obo/NCIT_C74532	Neurological disorder	http://www.ebi.ac.uk/efo/EFO_0000618	http://www.ebi.ac.uk/efo/EFO_0008002, http://www.ebi.ac.uk/efo/EFO_0004340	Other measurement,Body measurement	http://www.ebi.ac.uk/efo/EFO_0004324,http://www.ebi.ac.uk/efo/EFO_0001444
Beta blocking agent use measurement	response to statin, LDL cholesterol change measurement	59	8	0	2	2	0.000288703	3.58423e-08	8.44532e-06	0.127997	0.0307692	0.0597015	0.0597	rs7528419-rs4970834|rs10455872-rs74617384	http://www.ebi.ac.uk/efo/EFO_0009929	Other measurement	http://www.ebi.ac.uk/efo/EFO_0001444	http://purl.obolibrary.org/obo/GO_0036273, http://www.ebi.ac.uk/efo/EFO_0007804	Lipid or lipoprotein measurement,Response to drug	http://www.ebi.ac.uk/efo/EFO_0004732,http://purl.obolibrary.org/obo/GO_0042493
hemoglobin measurement	macula measurement	374	136	0	4	4	0.0311114	3.58737e-08	8.45218e-06	0.12811	0.00790514	0.0156863	0.0239959	rs62063786-rs2732631|rs16956273-rs2929511|rs62228060-rs75159625|rs723835-rs8073894	http://www.ebi.ac.uk/efo/EFO_0004509	Hematological measurement	http://www.ebi.ac.uk/efo/EFO_0004503	http://www.ebi.ac.uk/efo/EFO_0008375	Other measurement	http://www.ebi.ac.uk/efo/EFO_0001444
eosinophil count	low density lipoprotein cholesterol measurement, alcohol drinking	791	65	0	4	4	0.0314484	3.59632e-08	8.47271e-06	0.128429	0.00469484	0.00934579	0.0140803	rs925966-rs7570971|rs174566-rs174548|rs2519093-rs495828|rs7310615-rs10774624	http://www.ebi.ac.uk/efo/EFO_0004842	Hematological measurement	http://www.ebi.ac.uk/efo/EFO_0004503	http://www.ebi.ac.uk/efo/EFO_0004611, http://www.ebi.ac.uk/efo/EFO_0004329	Biological process,Lipid or lipoprotein measurement	http://www.ebi.ac.uk/efo/EFO_0004732,http://purl.obolibrary.org/obo/GO_0008150
birth weight, parental genotype effect measurement	brain volume measurement	105	486	1	3	4	0.0312129	3.6001e-08	8.48104e-06	0.128564	0.00681431	0.0135364	0.0206097	rs111820348-rs12446550-rs62037364|rs8756|rs7803527-rs1724889|rs6871635-rs11242218	http://www.ebi.ac.uk/efo/EFO_0004344, http://www.ebi.ac.uk/efo/EFO_0005939	Body measurement,Other measurement	http://www.ebi.ac.uk/efo/EFO_0004324,http://www.ebi.ac.uk/efo/EFO_0001444	http://www.ebi.ac.uk/efo/EFO_0006930	Other measurement	http://www.ebi.ac.uk/efo/EFO_0001444
Eczema	monocyte count	189	269	2	2	4	0.0310973	3.60301e-08	8.48734e-06	0.128668	0.00881057	0.0174672	0.0268203	rs1700159|rs2039004-rs1892548|rs653178|rs4325427-rs9549243	http://purl.obolibrary.org/obo/HP_0000964	Other trait	http://www.ebi.ac.uk/efo/EFO_0000001	http://www.ebi.ac.uk/efo/EFO_0005091	Hematological measurement	http://www.ebi.ac.uk/efo/EFO_0004503
mean platelet volume	serum alanine aminotransferase measurement	299	34	1	2	3	0.00621812	3.60857e-08	8.49987e-06	0.128867	0.00909091	0.018018	0.0226627	rs1047891|rs174551-rs7394579|rs11124554-rs711244	http://www.ebi.ac.uk/efo/EFO_0004584	Hematological measurement	http://www.ebi.ac.uk/efo/EFO_0004503	http://www.ebi.ac.uk/efo/EFO_0004735	Liver enzyme measurement	http://www.ebi.ac.uk/efo/EFO_0004582
colorectal cancer	mean corpuscular volume	132	386	0	4	4	0.0311652	3.60907e-08	8.50048e-06	0.128884	0.0077821	0.015444	0.0236133	rs12638862-rs10936599|rs4919687-rs200510190|rs9929218-rs34117943|rs2853677-rs2735940	http://www.ebi.ac.uk/efo/EFO_0005842	Cancer	http://www.ebi.ac.uk/efo/EFO_0000616	http://www.ebi.ac.uk/efo/EFO_0004526	Hematological measurement	http://www.ebi.ac.uk/efo/EFO_0004503
atopic eczema	smoking initiation	42	241	0	3	3	0.0061912	3.61615e-08	8.5166e-06	0.129137	0.0107143	0.0212014	0.0268723	rs909341-rs6062498|rs878860-rs4523689|rs16948048-rs62076439	http://www.ebi.ac.uk/efo/EFO_0000274	Immune system disorder	http://www.ebi.ac.uk/efo/EFO_0000540	http://www.ebi.ac.uk/efo/EFO_0005670	Biological process	http://purl.obolibrary.org/obo/GO_0008150
brain aneurysm	coronary artery disease	39	260	0	3	3	0.00620221	3.61806e-08	8.52054e-06	0.129205	0.0101351	0.0200669	0.0253676	rs3740390-rs12413409|rs1333040-rs4977574|rs6841581-rs6842241	http://www.ebi.ac.uk/efo/EFO_0003870	Cardiovascular disease	http://www.ebi.ac.uk/efo/EFO_0000319	http://www.ebi.ac.uk/efo/EFO_0000378	Cardiovascular disease	http://www.ebi.ac.uk/efo/EFO_0000319
physical activity measurement	smoking behavior	44	230	0	3	3	0.00618998	3.62402e-08	8.53345e-06	0.129418	0.0110701	0.0218978	0.0277989	rs26251-rs25981|rs564819152-rs4748779|rs3800227-rs2764261	http://www.ebi.ac.uk/efo/EFO_0008002	Other measurement	http://www.ebi.ac.uk/efo/EFO_0001444	http://www.ebi.ac.uk/efo/EFO_0004318	Biological process	http://purl.obolibrary.org/obo/GO_0008150
feeling miserable measurement	smoking behavior	44	230	0	3	3	0.00618998	3.62402e-08	8.53345e-06	0.129418	0.0110701	0.0218978	0.0277989	rs3795310-rs301805|rs2652434-rs1994247|rs4424705-rs7938812	http://www.ebi.ac.uk/efo/EFO_0009598	Other measurement	http://www.ebi.ac.uk/efo/EFO_0001444	http://www.ebi.ac.uk/efo/EFO_0004318	Biological process	http://purl.obolibrary.org/obo/GO_0008150
allergy, asthma	lymphocyte count	51	198	0	3	3	0.00617652	3.62773e-08	8.54163e-06	0.129551	0.0121951	0.0240964	0.0307362	rs34233420-rs869402|rs17229044-rs36045143|rs301805-rs34976449	http://www.ebi.ac.uk/efo/EFO_0003785, http://www.ebi.ac.uk/efo/EFO_0000270	Immune system disorder,Other disease	http://www.ebi.ac.uk/efo/EFO_0000408,http://www.ebi.ac.uk/efo/EFO_0000540	http://www.ebi.ac.uk/efo/EFO_0004587	Hematological measurement	http://www.ebi.ac.uk/efo/EFO_0004503
susceptibility to childhood ear infection measurement	susceptibility to plantar warts measurement	21	22	2	0	2	0.000282586	3.62921e-08	8.54398e-06	0.129604	0.0487805	0.0930233	0.0999376	DQB1*06:02|DRB1*15:01	http://www.ebi.ac.uk/efo/EFO_0007904	Other measurement	http://www.ebi.ac.uk/efo/EFO_0001444	http://www.ebi.ac.uk/efo/EFO_0008406	Other measurement	http://www.ebi.ac.uk/efo/EFO_0001444
glucose measurement	total cholesterol measurement, diastolic blood pressure, triglyceride measurement, systolic blood pressure, hematocrit, ventricular rate measurement, glucose measurement, body mass index, high density lipoprotein cholesterol measurement	22	21	0	2	2	0.000282586	3.62921e-08	8.54398e-06	0.129604	0.0487805	0.0930233	0.0999376	rs780094-rs1260326|rs10885409-rs4506565	http://www.ebi.ac.uk/efo/EFO_0004468	Other measurement	http://www.ebi.ac.uk/efo/EFO_0001444	http://www.ebi.ac.uk/efo/EFO_0004574, http://www.ebi.ac.uk/efo/EFO_0006336, http://www.ebi.ac.uk/efo/EFO_0004530, http://www.ebi.ac.uk/efo/EFO_0006335, http://www.ebi.ac.uk/efo/EFO_0004348, http://www.ebi.ac.uk/efo/EFO_0007928, http://www.ebi.ac.uk/efo/EFO_0004468, http://www.ebi.ac.uk/efo/EFO_0004340, http://www.ebi.ac.uk/efo/EFO_0004612	Body measurement,Lipid or lipoprotein measurement,Other measurement,Cardiovascular measurement,Hematological measurement	http://www.ebi.ac.uk/efo/EFO_0004529,http://www.ebi.ac.uk/efo/EFO_0004503,http://www.ebi.ac.uk/efo/EFO_0004324,http://www.ebi.ac.uk/efo/EFO_0004732,http://www.ebi.ac.uk/efo/EFO_0004298,http://www.ebi.ac.uk/efo/EFO_0001444
high density lipoprotein cholesterol measurement	snoring measurement	861	60	1	3	4	0.0315983	3.63846e-08	8.5652e-06	0.129934	0.00436205	0.00868621	0.0130616	rs3751812-rs8047587|rs4976269-rs254559|rs2307111|rs9900496-rs8081548	http://www.ebi.ac.uk/efo/EFO_0004612	Lipid or lipoprotein measurement	http://www.ebi.ac.uk/efo/EFO_0004732	http://www.ebi.ac.uk/efo/EFO_0008341	Other measurement	http://www.ebi.ac.uk/efo/EFO_0001444
BMI-adjusted waist-hip ratio, physical activity measurement	fasting blood insulin measurement	47	10	0	2	2	0.000287479	3.63934e-08	8.56613e-06	0.129965	0.0363636	0.0701754	0.0719668	rs2820436-rs2785980|rs459193-rs455660	http://www.ebi.ac.uk/efo/EFO_0007788, http://www.ebi.ac.uk/efo/EFO_0008002	Body measurement,Other measurement	http://www.ebi.ac.uk/efo/EFO_0004324,http://www.ebi.ac.uk/efo/EFO_0001444	http://www.ebi.ac.uk/efo/EFO_0004466	Other measurement	http://www.ebi.ac.uk/efo/EFO_0001444
Abdominal Aortic Aneurysm	mosquito bite reaction itch intensity measurement	10	47	1	1	2	0.000287479	3.63934e-08	8.56613e-06	0.129965	0.0363636	0.0701754	0.0719668	rs1466535-rs324014|rs12133641	http://www.ebi.ac.uk/efo/EFO_0004214	Cardiovascular disease	http://www.ebi.ac.uk/efo/EFO_0000319	http://www.ebi.ac.uk/efo/EFO_0008377	Other measurement	http://www.ebi.ac.uk/efo/EFO_0001444
ceramide measurement	gallstones	16	29	1	1	2	0.000283809	3.64492e-08	8.57589e-06	0.130165	0.0465116	0.0888889	0.0947504	rs1169288|rs11320420-rs174567	http://www.ebi.ac.uk/efo/EFO_0010222	Lipid or lipoprotein measurement	http://www.ebi.ac.uk/efo/EFO_0004529	http://www.ebi.ac.uk/efo/EFO_0004210	Digestive system disorder	http://www.ebi.ac.uk/efo/EFO_0000405
fasting blood glucose measurement, HOMA-B, fasting blood insulin measurement	gallstones	16	29	1	1	2	0.000283809	3.64492e-08	8.57589e-06	0.130165	0.0465116	0.0888889	0.0947504	rs174535-rs174567|rs1260326	http://www.ebi.ac.uk/efo/EFO_0004465, http://www.ebi.ac.uk/efo/EFO_0004469, http://www.ebi.ac.uk/efo/EFO_0004466	Other measurement	http://www.ebi.ac.uk/efo/EFO_0001444	http://www.ebi.ac.uk/efo/EFO_0004210	Digestive system disorder	http://www.ebi.ac.uk/efo/EFO_0000405
ceramide measurement	sphingolipid measurement	16	29	0	2	2	0.000283809	3.64492e-08	8.57589e-06	0.130165	0.0465116	0.0888889	0.0947504	rs438568-rs4814175|rs34817779-rs7157785	http://www.ebi.ac.uk/efo/EFO_0010222	Lipid or lipoprotein measurement	http://www.ebi.ac.uk/efo/EFO_0004529	http://www.ebi.ac.uk/efo/EFO_0004622	Lipid or lipoprotein measurement	http://www.ebi.ac.uk/efo/EFO_0004529
glomerular filtration rate, diabetes mellitus	membranous glomerulonephritis	29	16	0	2	2	0.000283809	3.64492e-08	8.57589e-06	0.130165	0.0465116	0.0888889	0.0947504	rs2105903-rs1980493|rs1264347-rs3134792	http://www.ebi.ac.uk/efo/EFO_0005208, http://www.ebi.ac.uk/efo/EFO_0000400	Other measurement,Metabolic disorder	http://www.ebi.ac.uk/efo/EFO_0000589,http://www.ebi.ac.uk/efo/EFO_0001444	http://www.ebi.ac.uk/efo/EFO_0004254	Other disease	http://www.ebi.ac.uk/efo/EFO_0000408
glomerular filtration rate, diabetes mellitus	urolithiasis	29	16	0	2	2	0.000283809	3.64492e-08	8.57589e-06	0.130165	0.0465116	0.0888889	0.0947504	rs3812035-rs11746443|rs35747824-rs11864909	http://www.ebi.ac.uk/efo/EFO_0005208, http://www.ebi.ac.uk/efo/EFO_0000400	Other measurement,Metabolic disorder	http://www.ebi.ac.uk/efo/EFO_0000589,http://www.ebi.ac.uk/efo/EFO_0001444	http://purl.obolibrary.org/obo/MONDO_0024647	Other disease	http://www.ebi.ac.uk/efo/EFO_0000408
MHC class I polypeptide-related sequence A measurement	membranous glomerulonephritis	29	16	0	2	2	0.000283809	3.64492e-08	8.57589e-06	0.130165	0.0465116	0.0888889	0.0947504	rs674313-rs2187668|rs3134942-rs3115663	http://www.ebi.ac.uk/efo/EFO_0008233	Other measurement	http://www.ebi.ac.uk/efo/EFO_0001444	http://www.ebi.ac.uk/efo/EFO_0004254	Other disease	http://www.ebi.ac.uk/efo/EFO_0000408
birth weight	granulocyte percentage of myeloid white cells	234	218	0	4	4	0.0312019	3.65469e-08	8.59829e-06	0.130513	0.00892857	0.0176991	0.0271899	rs2418135-rs10980797|rs34435647-rs4665083|rs4272-rs2282978|rs75637630-rs7223535	http://www.ebi.ac.uk/efo/EFO_0004344	Body measurement	http://www.ebi.ac.uk/efo/EFO_0004324	http://www.ebi.ac.uk/efo/EFO_0007997	Hematological measurement	http://www.ebi.ac.uk/efo/EFO_0004503
apolipoprotein B measurement	osteoarthritis	261	39	0	3	3	0.00622607	3.66007e-08	8.60982e-06	0.130706	0.010101	0.02	0.0252808	rs7603427-rs62182810|rs115740542-rs79220007|rs35206230-rs112987086	http://www.ebi.ac.uk/efo/EFO_0004615	Lipid or lipoprotein measurement	http://www.ebi.ac.uk/efo/EFO_0004732	http://www.ebi.ac.uk/efo/EFO_0002506	Other disease	http://www.ebi.ac.uk/efo/EFO_0000408
HDL cholesterol change measurement, physical activity	alcohol consumption measurement	39	261	0	3	3	0.00622607	3.66007e-08	8.60982e-06	0.130706	0.010101	0.02	0.0252808	rs1053651-rs11869286|rs2972155-rs2972140|rs13107325-rs13135092	http://www.ebi.ac.uk/efo/EFO_0007805, http://www.ebi.ac.uk/efo/EFO_0003940	Biological process,Lipid or lipoprotein measurement	http://www.ebi.ac.uk/efo/EFO_0004732,http://purl.obolibrary.org/obo/GO_0008150	http://www.ebi.ac.uk/efo/EFO_0007878	Other measurement	http://www.ebi.ac.uk/efo/EFO_0001444
Eczema, allergic rhinitis	diastolic blood pressure, alcohol drinking	153	66	1	2	3	0.00617652	3.66136e-08	8.6123e-06	0.130752	0.0138889	0.0273973	0.0351843	rs3918226|rs653178-rs597808|rs12952581-rs7209400	http://purl.obolibrary.org/obo/HP_0000964, http://www.ebi.ac.uk/efo/EFO_0005854	Immune system disorder,Other trait	http://www.ebi.ac.uk/efo/EFO_0000001,http://www.ebi.ac.uk/efo/EFO_0000540	http://www.ebi.ac.uk/efo/EFO_0006336, http://www.ebi.ac.uk/efo/EFO_0004329	Biological process,Other measurement	http://purl.obolibrary.org/obo/GO_0008150,http://www.ebi.ac.uk/efo/EFO_0001444
prostate carcinoma	smoking initiation	212	241	0	4	4	0.0312508	3.6774e-08	8.64945e-06	0.131325	0.00890869	0.01766	0.0271279	rs329118-rs10793821|rs11480453-rs1883730|rs6062509-rs6062498|rs721048-rs79036893	http://www.ebi.ac.uk/efo/EFO_0001663	Cancer	http://www.ebi.ac.uk/efo/EFO_0000616	http://www.ebi.ac.uk/efo/EFO_0005670	Biological process	http://purl.obolibrary.org/obo/GO_0008150
psoriasis	response to drug, Drug-induced agranulocytosis	182	3	0	2	2	0.000333965	3.69707e-08	8.69514e-06	0.132027	0.010929	0.0216216	0.018315	rs4349859-rs114291795|rs3130612-rs1811197	http://www.ebi.ac.uk/efo/EFO_0000676	Immune system disorder	http://www.ebi.ac.uk/efo/EFO_0000540	http://purl.obolibrary.org/obo/GO_0042493, http://purl.obolibrary.org/obo/HP_0012235	Biological process,Other trait	http://purl.obolibrary.org/obo/GO_0008150,http://www.ebi.ac.uk/efo/EFO_0000001
mean corpuscular volume	smoking status measurement	386	758	0	6	6	0.178964	3.70432e-08	8.71162e-06	0.132286	0.00527241	0.0104895	0.0213931	rs4783675-rs34117943|rs4620534-rs12027999|rs3218116-rs9349205|rs11338281-rs3822241|rs159058-rs1555445|rs9892942-rs67777803	http://www.ebi.ac.uk/efo/EFO_0004526	Hematological measurement	http://www.ebi.ac.uk/efo/EFO_0004503	http://www.ebi.ac.uk/efo/EFO_0006527	Other measurement	http://www.ebi.ac.uk/efo/EFO_0001444
Hypertriglyceridemia	mean corpuscular hemoglobin concentration	4	129	0	2	2	0.000315616	3.70616e-08	8.7148e-06	0.132352	0.0152672	0.0300752	0.0271289	rs964184-rs662799|rs28601761-rs6982502	http://www.ebi.ac.uk/efo/EFO_0004211	Metabolic disorder	http://www.ebi.ac.uk/efo/EFO_0000589	http://www.ebi.ac.uk/efo/EFO_0004528	Hematological measurement	http://www.ebi.ac.uk/efo/EFO_0004503
hepcidin:ferritin ratio	mean corpuscular hemoglobin concentration	4	129	1	1	2	0.000315616	3.70616e-08	8.7148e-06	0.132352	0.0152672	0.0300752	0.0271289	rs855791|rs79220007-rs1800562	http://www.ebi.ac.uk/efo/EFO_0007901	Other measurement	http://www.ebi.ac.uk/efo/EFO_0001444	http://www.ebi.ac.uk/efo/EFO_0004528	Hematological measurement	http://www.ebi.ac.uk/efo/EFO_0004503
bitter beverage consumption measurement	parental longevity	9	53	1	1	2	0.000291761	3.71139e-08	8.72595e-06	0.132538	0.0333333	0.0645161	0.0653559	rs56113850-rs12461964|rs17685	http://www.ebi.ac.uk/efo/EFO_0010089	Other measurement	http://www.ebi.ac.uk/efo/EFO_0001444	http://www.ebi.ac.uk/efo/EFO_0007796	Other measurement	http://www.ebi.ac.uk/efo/EFO_0001444
bitter non-alcoholic beverage consumption measurement	parental longevity	9	53	0	2	2	0.000291761	3.71139e-08	8.72595e-06	0.132538	0.0333333	0.0645161	0.0653559	rs56113850-rs12461964|rs17685-rs1057868	http://www.ebi.ac.uk/efo/EFO_0010093	Other measurement	http://www.ebi.ac.uk/efo/EFO_0001444	http://www.ebi.ac.uk/efo/EFO_0007796	Other measurement	http://www.ebi.ac.uk/efo/EFO_0001444
Nasal Cavity Polyp	leukocyte count	13	830	0	3	3	0.00659979	3.71457e-08	8.73228e-06	0.132652	0.00357143	0.00711744	0.00856486	rs174549-rs174535|rs2631367-rs1050152|rs28383314-rs5020946	http://www.ebi.ac.uk/efo/EFO_1000391	Other disease	http://www.ebi.ac.uk/efo/EFO_0000408	http://www.ebi.ac.uk/efo/EFO_0004308	Hematological measurement	http://www.ebi.ac.uk/efo/EFO_0004503
Antithrombotic agent use measurement	leukocyte count	13	830	0	3	3	0.00659979	3.71457e-08	8.73228e-06	0.132652	0.00357143	0.00711744	0.00856486	rs56214516-rs62064641|rs28601761-rs2954021|rs2519093-rs532436	http://www.ebi.ac.uk/efo/EFO_0009925	Other measurement	http://www.ebi.ac.uk/efo/EFO_0001444	http://www.ebi.ac.uk/efo/EFO_0004308	Hematological measurement	http://www.ebi.ac.uk/efo/EFO_0004503
cardiovascular disease	dentures	285	36	0	3	3	0.00627561	3.72667e-08	8.76015e-06	0.133084	0.00943396	0.0186916	0.0235548	rs9905793-rs2288276|rs28822480-rs113602013|rs11672900-rs516246	http://www.ebi.ac.uk/efo/EFO_0000319	Other disease	http://www.ebi.ac.uk/efo/EFO_0000408	http://www.ebi.ac.uk/efo/EFO_0010078	Other trait	http://www.ebi.ac.uk/efo/EFO_0000001
intelligence, self reported educational attainment	unipolar depression, depressive symptom measurement	82	6	0	2	2	0.000300936	3.72693e-08	8.76018e-06	0.133093	0.0232558	0.0454545	0.04372	rs4810896-rs2426132|rs1431196-rs62100776	http://www.ebi.ac.uk/efo/EFO_0004337, http://www.ebi.ac.uk/efo/EFO_0004784	Biological process,Other measurement	http://purl.obolibrary.org/obo/GO_0008150,http://www.ebi.ac.uk/efo/EFO_0001444	http://www.ebi.ac.uk/efo/EFO_0003761, http://www.ebi.ac.uk/efo/EFO_0007006	Neurological disorder,Other measurement	http://www.ebi.ac.uk/efo/EFO_0000618,http://www.ebi.ac.uk/efo/EFO_0001444
Inhalant adrenergic use measurement	psoriasis	56	182	1	2	3	0.00623402	3.74501e-08	8.8021e-06	0.133739	0.012766	0.0252101	0.0322364	rs8128234|rs1131017-rs34415530|rs9513593-rs7992229	http://www.ebi.ac.uk/efo/EFO_0009941	Other measurement	http://www.ebi.ac.uk/efo/EFO_0001444	http://www.ebi.ac.uk/efo/EFO_0000676	Immune system disorder	http://www.ebi.ac.uk/efo/EFO_0000540
gastroesophageal reflux disease	total cholesterol measurement	25	416	0	3	3	0.00636125	3.74616e-08	8.80423e-06	0.13378	0.00684932	0.0136054	0.0169008	rs9266237-rs9266229-rs2247056|rs653178-rs597808|rs1367117-rs1041968-rs11901649	http://www.ebi.ac.uk/efo/EFO_0003948	Digestive system disorder	http://www.ebi.ac.uk/efo/EFO_0000405	http://www.ebi.ac.uk/efo/EFO_0004574	Lipid or lipoprotein measurement	http://www.ebi.ac.uk/efo/EFO_0004732
Abnormality of refraction	total cholesterol measurement, hematocrit, stroke, ventricular rate measurement, coronary heart disease, body mass index, atrial fibrillation, high density lipoprotein cholesterol measurement, cancer, diastolic blood pressure, triglyceride measurement, systolic blood pressure, heart failure, diabetes mellitus, glucose measurement, mortality	454	23	0	3	3	0.00638693	3.75181e-08	8.81693e-06	0.133982	0.00632911	0.0125786	0.0155701	rs4420638-rs429358|rs780094-rs1260326|rs56299331-rs4506565	http://purl.obolibrary.org/obo/HP_0000539	Other trait	http://www.ebi.ac.uk/efo/EFO_0000001	http://www.ebi.ac.uk/efo/EFO_0004574, http://www.ebi.ac.uk/efo/EFO_0004348, http://www.ebi.ac.uk/efo/EFO_0000712, http://www.ebi.ac.uk/efo/EFO_0007928, http://www.ebi.ac.uk/efo/EFO_0001645, http://www.ebi.ac.uk/efo/EFO_0004340, http://www.ebi.ac.uk/efo/EFO_0000275, http://www.ebi.ac.uk/efo/EFO_0004612, http://www.ebi.ac.uk/efo/EFO_0000311, http://www.ebi.ac.uk/efo/EFO_0006336, http://www.ebi.ac.uk/efo/EFO_0004530, http://www.ebi.ac.uk/efo/EFO_0006335, http://www.ebi.ac.uk/efo/EFO_0003144, http://www.ebi.ac.uk/efo/EFO_0000400, http://www.ebi.ac.uk/efo/EFO_0004468, http://www.ebi.ac.uk/efo/EFO_0004352	Body measurement,Lipid or lipoprotein measurement,Cancer,Other measurement,Metabolic disorder,Cardiovascular measurement,Cardiovascular disease,Hematological measurement	http://www.ebi.ac.uk/efo/EFO_0004529,http://www.ebi.ac.uk/efo/EFO_0004324,http://www.ebi.ac.uk/efo/EFO_0004503,http://www.ebi.ac.uk/efo/EFO_0004732,http://www.ebi.ac.uk/efo/EFO_0000616,http://www.ebi.ac.uk/efo/EFO_0004298,http://www.ebi.ac.uk/efo/EFO_0000319,http://www.ebi.ac.uk/efo/EFO_0001444,http://www.ebi.ac.uk/efo/EFO_0000589
hepatocyte growth factor-like protein measurement	ulcerative colitis	4	130	0	2	2	0.000318062	3.76406e-08	8.84455e-06	0.134419	0.0151515	0.0298507	0.0269203	rs13063312-rs9868809|rs9858542-rs3197999	http://www.ebi.ac.uk/efo/EFO_0008154	Other measurement	http://www.ebi.ac.uk/efo/EFO_0001444	http://www.ebi.ac.uk/efo/EFO_0000729	Immune system disorder	http://www.ebi.ac.uk/efo/EFO_0000540
thioredoxin domain-containing protein 12 measurement	ulcerative colitis	4	130	0	2	2	0.000318062	3.76406e-08	8.84455e-06	0.134419	0.0151515	0.0298507	0.0269203	rs11715835-rs9868809|rs35365539-rs3197999	http://www.ebi.ac.uk/efo/EFO_0008298	Other measurement	http://www.ebi.ac.uk/efo/EFO_0001444	http://www.ebi.ac.uk/efo/EFO_0000729	Immune system disorder	http://www.ebi.ac.uk/efo/EFO_0000540
age at onset, Myopia, refractive error measurement	systolic blood pressure	140	1027	1	4	5	0.0879442	3.76482e-08	8.84574e-06	0.134446	0.00430293	0.00856898	0.0151533	rs4575195-rs72826094|rs2229742|rs55940342-rs7737179|rs1649068-rs4141671|rs2116093-rs1821002	http://www.ebi.ac.uk/efo/EFO_0004847, http://purl.obolibrary.org/obo/HP_0000545, http://www.ebi.ac.uk/efo/EFO_0007814	Other measurement,Other trait	http://www.ebi.ac.uk/efo/EFO_0000001,http://www.ebi.ac.uk/efo/EFO_0001444	http://www.ebi.ac.uk/efo/EFO_0006335	Other measurement	http://www.ebi.ac.uk/efo/EFO_0001444
Crohn's disease	hair color	204	252	1	3	4	0.0314441	3.76857e-08	8.85397e-06	0.13458	0.00884956	0.0175439	0.0269441	rs314349-rs314313|rs2671427-rs7773324|rs864745|rs259960-rs259964	http://www.ebi.ac.uk/efo/EFO_0000384	Digestive system disorder	http://www.ebi.ac.uk/efo/EFO_0000405	http://www.ebi.ac.uk/efo/EFO_0003924	Other trait	http://www.ebi.ac.uk/efo/EFO_0000001
alcohol consumption measurement	atopic asthma	261	197	0	4	4	0.0314496	3.77034e-08	8.85731e-06	0.134644	0.00881057	0.0174672	0.0268222	rs3130160-rs9277636|rs12312693-rs3122929|rs9607814-rs132911|rs1053651-rs9903269	http://www.ebi.ac.uk/efo/EFO_0007878	Other measurement	http://www.ebi.ac.uk/efo/EFO_0001444	http://www.ebi.ac.uk/efo/EFO_0010638	Other disease	http://www.ebi.ac.uk/efo/EFO_0000408
appendicular lean mass	triglyceride measurement, physical activity	435	24	0	3	3	0.00638571	3.77049e-08	8.85731e-06	0.134649	0.00657895	0.0130719	0.0162097	rs35173225-rs80189144|rs1260326-rs4665972|rs2763981-rs573098	http://www.ebi.ac.uk/efo/EFO_0004980	Other measurement	http://www.ebi.ac.uk/efo/EFO_0001444	http://www.ebi.ac.uk/efo/EFO_0004530, http://www.ebi.ac.uk/efo/EFO_0003940	Biological process,Lipid or lipoprotein measurement	http://www.ebi.ac.uk/efo/EFO_0004529,http://purl.obolibrary.org/obo/GO_0008150
granulocyte percentage of myeloid white cells	mosquito bite reaction itch intensity measurement	218	47	0	3	3	0.00626705	3.77511e-08	8.86759e-06	0.134814	0.0114504	0.0226415	0.0287965	rs9264533-rs2857598|rs2085423-rs4917131|rs13079741-rs12485444	http://www.ebi.ac.uk/efo/EFO_0007997	Hematological measurement	http://www.ebi.ac.uk/efo/EFO_0004503	http://www.ebi.ac.uk/efo/EFO_0008377	Other measurement	http://www.ebi.ac.uk/efo/EFO_0001444
HMG CoA reductase inhibitor use measurement	birth weight, parental genotype effect measurement	97	105	3	0	3	0.00622974	3.77826e-08	8.87321e-06	0.134927	0.0150754	0.029703	0.0383218	rs3918226|rs7903146|rs76895963	http://www.ebi.ac.uk/efo/EFO_0009932	Other measurement	http://www.ebi.ac.uk/efo/EFO_0001444	http://www.ebi.ac.uk/efo/EFO_0004344, http://www.ebi.ac.uk/efo/EFO_0005939	Body measurement,Other measurement	http://www.ebi.ac.uk/efo/EFO_0004324,http://www.ebi.ac.uk/efo/EFO_0001444
glaucoma	systolic blood pressure	51	1027	0	4	4	0.0320368	3.77858e-08	8.87321e-06	0.134938	0.00372439	0.00742115	0.0111149	rs28795989-rs62290561-rs28520091|rs4141671-rs7089636|rs3184504-rs7137828|rs2305013-rs58073046	http://www.ebi.ac.uk/efo/EFO_0000516	Other disease	http://www.ebi.ac.uk/efo/EFO_0000408	http://www.ebi.ac.uk/efo/EFO_0006335	Other measurement	http://www.ebi.ac.uk/efo/EFO_0001444
glycine measurement	systolic blood pressure	51	1027	1	3	4	0.0320368	3.77858e-08	8.87321e-06	0.134938	0.00372439	0.00742115	0.0111149	rs10184004|rs1047891-rs715|rs6593297-rs4947534|rs28601761-rs112875651	http://www.ebi.ac.uk/efo/EFO_0009767	Other measurement	http://www.ebi.ac.uk/efo/EFO_0001444	http://www.ebi.ac.uk/efo/EFO_0006335	Other measurement	http://www.ebi.ac.uk/efo/EFO_0001444
allergy, asthma	systolic blood pressure	51	1027	0	4	4	0.0320368	3.77858e-08	8.87321e-06	0.134938	0.00372439	0.00742115	0.0111149	rs159960-rs302714-rs301805|rs8043253-rs28866311|rs6062302-rs3208007|rs3867466-rs659529	http://www.ebi.ac.uk/efo/EFO_0003785, http://www.ebi.ac.uk/efo/EFO_0000270	Immune system disorder,Other disease	http://www.ebi.ac.uk/efo/EFO_0000408,http://www.ebi.ac.uk/efo/EFO_0000540	http://www.ebi.ac.uk/efo/EFO_0006335	Other measurement	http://www.ebi.ac.uk/efo/EFO_0001444
Agents acting on the renin-angiotensin system use measurement	glomerular filtration rate, type II diabetes mellitus	184	3	0	2	2	0.000337635	3.77899e-08	8.87321e-06	0.134953	0.0108108	0.0213904	0.0181159	rs10224002-rs10254101|rs77924615-rs11864909	http://www.ebi.ac.uk/efo/EFO_0009931	Other measurement	http://www.ebi.ac.uk/efo/EFO_0001444	http://www.ebi.ac.uk/efo/EFO_0005208, http://www.ebi.ac.uk/efo/EFO_0001360	Other measurement,Metabolic disorder	http://www.ebi.ac.uk/efo/EFO_0000589,http://www.ebi.ac.uk/efo/EFO_0001444
Agents acting on the renin-angiotensin system use measurement	response to darapladib, acute coronary syndrome, lipoprotein-associated phospholipase A(2) change measurement, coronary heart disease	184	3	1	1	2	0.000337635	3.77899e-08	8.87321e-06	0.134953	0.0108108	0.0213904	0.0181159	rs7412|rs7528419-rs4970834	http://www.ebi.ac.uk/efo/EFO_0009931	Other measurement	http://www.ebi.ac.uk/efo/EFO_0001444	http://www.ebi.ac.uk/efo/EFO_0008395, http://www.ebi.ac.uk/efo/EFO_0005672, http://www.ebi.ac.uk/efo/EFO_0008432, http://www.ebi.ac.uk/efo/EFO_0001645	Cardiovascular disease,Cardiovascular measurement,Response to drug	http://www.ebi.ac.uk/efo/EFO_0000319,http://www.ebi.ac.uk/efo/EFO_0004298,http://purl.obolibrary.org/obo/GO_0042493
anxiety	body fat distribution	98	104	0	3	3	0.00623402	3.78621e-08	8.88957e-06	0.13521	0.0150754	0.029703	0.0383221	rs71336392-rs10871777|rs10501320-rs10769282|rs565817433-rs4434138	http://www.ebi.ac.uk/efo/EFO_0005230	Other trait	http://www.ebi.ac.uk/efo/EFO_0000001	http://www.ebi.ac.uk/efo/EFO_0004341	Body measurement	http://www.ebi.ac.uk/efo/EFO_0004324
coronary artery disease	eosinophil percentage of leukocytes	260	198	0	4	4	0.0314882	3.78899e-08	8.89552e-06	0.13531	0.00881057	0.0174672	0.0268224	rs3184504-rs653178|rs34666276-rs16948048|rs964184-rs12274192|rs7174445-rs56062135	http://www.ebi.ac.uk/efo/EFO_0000378	Cardiovascular disease	http://www.ebi.ac.uk/efo/EFO_0000319	http://www.ebi.ac.uk/efo/EFO_0007991	Hematological measurement	http://www.ebi.ac.uk/efo/EFO_0004503
creatinine measurement, glomerular filtration rate	magnesium measurement	70	7	0	2	2	0.000299713	3.79423e-08	8.90548e-06	0.135497	0.0266667	0.0519481	0.0509977	rs13146355-rs17319721|rs963837-rs3925584	http://www.ebi.ac.uk/efo/EFO_0004518, http://www.ebi.ac.uk/efo/EFO_0005208	Other measurement	http://www.ebi.ac.uk/efo/EFO_0001444	http://www.ebi.ac.uk/efo/EFO_0004845	Other measurement	http://www.ebi.ac.uk/efo/EFO_0001444
creatinine measurement, glomerular filtration rate	serum urea measurement	70	7	0	2	2	0.000299713	3.79423e-08	8.90548e-06	0.135497	0.0266667	0.0519481	0.0509977	rs7805747-rs10480299|rs963837-rs795230	http://www.ebi.ac.uk/efo/EFO_0004518, http://www.ebi.ac.uk/efo/EFO_0005208	Other measurement	http://www.ebi.ac.uk/efo/EFO_0001444	http://www.ebi.ac.uk/efo/EFO_0009795	Other measurement	http://www.ebi.ac.uk/efo/EFO_0001444
systolic blood pressure, alcohol drinking	unipolar depression, neuroticism measurement, response to selective serotonin reuptake inhibitor	70	7	0	2	2	0.000299713	3.79423e-08	8.90548e-06	0.135497	0.0266667	0.0519481	0.0509977	rs13276026-rs35792458|rs13270194-rs2979204	http://www.ebi.ac.uk/efo/EFO_0006335, http://www.ebi.ac.uk/efo/EFO_0004329	Biological process,Other measurement	http://purl.obolibrary.org/obo/GO_0008150,http://www.ebi.ac.uk/efo/EFO_0001444	http://www.ebi.ac.uk/efo/EFO_0003761, http://www.ebi.ac.uk/efo/EFO_0007660, http://www.ebi.ac.uk/efo/EFO_0005658	Neurological disorder,Other measurement,Response to drug	http://www.ebi.ac.uk/efo/EFO_0000618,http://purl.obolibrary.org/obo/GO_0042493,http://www.ebi.ac.uk/efo/EFO_0001444
glioblastoma multiforme	uterine fibroid	7	70	1	1	2	0.000299713	3.79423e-08	8.90548e-06	0.135497	0.0266667	0.0519481	0.0509977	rs72709458|rs78378222-rs35850753	http://www.ebi.ac.uk/efo/EFO_0000519	Cancer	http://www.ebi.ac.uk/efo/EFO_0000616	http://www.ebi.ac.uk/efo/EFO_0000731	Cancer	http://www.ebi.ac.uk/efo/EFO_0000616
insulin measurement	intraocular pressure measurement	30	346	0	3	3	0.00634901	3.79894e-08	8.91593e-06	0.135665	0.0080429	0.0159574	0.0199673	rs9419741-rs7096101|rs4575195-rs4367880|rs10838687-rs78744550	http://www.ebi.ac.uk/efo/EFO_0004467	Other measurement	http://www.ebi.ac.uk/efo/EFO_0001444	http://www.ebi.ac.uk/efo/EFO_0004695	Other measurement	http://www.ebi.ac.uk/efo/EFO_0001444
age at menarche	reticulocyte count	378	379	0	5	5	0.0876274	3.80299e-08	8.92486e-06	0.13581	0.00664894	0.01321	0.0236189	rs56116382-rs35999162|rs4606752-rs241036|rs12489828-rs7639267|rs2868996-rs11039266|rs939317-rs6443959	http://www.ebi.ac.uk/efo/EFO_0004703	Other measurement	http://www.ebi.ac.uk/efo/EFO_0001444	http://www.ebi.ac.uk/efo/EFO_0007986	Hematological measurement	http://www.ebi.ac.uk/efo/EFO_0004503
mean corpuscular hemoglobin	open-angle glaucoma	918	57	0	4	4	0.0320056	3.80962e-08	8.93924e-06	0.136046	0.00411946	0.00820513	0.0123215	rs10197140-rs3789134|rs10838692-rs3740685|rs9394363-rs67530707|rs7137828-rs597808	http://www.ebi.ac.uk/efo/EFO_0004527	Hematological measurement	http://www.ebi.ac.uk/efo/EFO_0004503	http://www.ebi.ac.uk/efo/EFO_0004190	Other disease	http://www.ebi.ac.uk/efo/EFO_0000408
mean corpuscular hemoglobin	tonsillectomy risk measurement	918	57	0	4	4	0.0320056	3.80962e-08	8.93924e-06	0.136046	0.00411946	0.00820513	0.0123215	rs230523-rs141936164|rs3184504-rs597808|rs201220830-rs115299044|rs56163509-rs7498555	http://www.ebi.ac.uk/efo/EFO_0004527	Hematological measurement	http://www.ebi.ac.uk/efo/EFO_0004503	http://www.ebi.ac.uk/efo/EFO_0007924	Other measurement	http://www.ebi.ac.uk/efo/EFO_0001444
Corneal astigmatism	basal cell carcinoma	6	83	0	2	2	0.000304606	3.81895e-08	8.96055e-06	0.13638	0.0229885	0.0449438	0.043205	rs2294214-rs196052|rs1129038-rs12916300	http://www.ebi.ac.uk/efo/EFO_1002040	Other disease	http://www.ebi.ac.uk/efo/EFO_0000408	http://www.ebi.ac.uk/efo/EFO_0004193	Cancer	http://www.ebi.ac.uk/efo/EFO_0000616
Antiglaucoma preparations and miotics use measurement	optic cup area measurement	14	34	1	1	2	0.000291149	3.8193e-08	8.96079e-06	0.136392	0.0434783	0.0833333	0.0879735	rs1360589|rs4436712-rs33912345	http://www.ebi.ac.uk/efo/EFO_0009944	Other measurement	http://www.ebi.ac.uk/efo/EFO_0001444	http://www.ebi.ac.uk/efo/EFO_0006940	Other measurement	http://www.ebi.ac.uk/efo/EFO_0001444
platelet component distribution width	urate measurement	204	253	0	4	4	0.0315689	3.82873e-08	8.98232e-06	0.136729	0.00883002	0.0175055	0.0268836	rs2645477-rs11332131|rs2472297-rs2470893|rs10740118-rs9415676|rs98270-rs2013231	http://www.ebi.ac.uk/efo/EFO_0007984	Hematological measurement	http://www.ebi.ac.uk/efo/EFO_0004503	http://www.ebi.ac.uk/efo/EFO_0004531	Other measurement	http://www.ebi.ac.uk/efo/EFO_0001444
chloride measurement	kidney stone	19	25	0	2	2	0.000290538	3.83792e-08	9.00329e-06	0.137057	0.047619	0.0909091	0.0974103	rs780093-rs6547692|rs7495833-rs578595	http://www.ebi.ac.uk/efo/EFO_0009284	Other measurement	http://www.ebi.ac.uk/efo/EFO_0001444	NA	NA	NA
nevus count, cutaneous melanoma	red blood cell distribution width	68	768	0	4	4	0.0319432	3.84172e-08	9.01101e-06	0.137193	0.00480769	0.00956938	0.0144289	rs2267370-rs3761444|rs35158985-rs8046299|rs10741688-rs2054095|rs6059655-rs76771178	http://www.ebi.ac.uk/efo/EFO_0004632, http://www.ebi.ac.uk/efo/EFO_0000389	Cancer,Other measurement	http://www.ebi.ac.uk/efo/EFO_0000616,http://www.ebi.ac.uk/efo/EFO_0001444	http://www.ebi.ac.uk/efo/EFO_0005192	Hematological measurement	http://www.ebi.ac.uk/efo/EFO_0004503
physical activity measurement, body mass index	red blood cell distribution width	68	768	0	4	4	0.0319432	3.84172e-08	9.01101e-06	0.137193	0.00480769	0.00956938	0.0144289	rs1808192-rs4794048|rs1558902-rs3751812|rs2531995-rs7185966|rs2008514-rs181206	http://www.ebi.ac.uk/efo/EFO_0008002, http://www.ebi.ac.uk/efo/EFO_0004340	Other measurement,Body measurement	http://www.ebi.ac.uk/efo/EFO_0004324,http://www.ebi.ac.uk/efo/EFO_0001444	http://www.ebi.ac.uk/efo/EFO_0005192	Hematological measurement	http://www.ebi.ac.uk/efo/EFO_0004503
potassium measurement	tea consumption measurement	28	17	2	0	2	0.000291149	3.846e-08	9.02047e-06	0.137346	0.0465116	0.0888889	0.0948821	rs2472297|rs4410790	http://www.ebi.ac.uk/efo/EFO_0009283	Other measurement	http://www.ebi.ac.uk/efo/EFO_0001444	http://www.ebi.ac.uk/efo/EFO_0010091	Other measurement	http://www.ebi.ac.uk/efo/EFO_0001444
age at voice drop	smoking behavior, BMI-adjusted waist circumference	9	54	0	2	2	0.000297266	3.85412e-08	9.03892e-06	0.137636	0.0327869	0.0634921	0.0642461	rs9408815-rs9408817|rs9391253-rs395962	http://www.ebi.ac.uk/efo/EFO_0007888	Other measurement	http://www.ebi.ac.uk/efo/EFO_0001444	http://www.ebi.ac.uk/efo/EFO_0004318, http://www.ebi.ac.uk/efo/EFO_0007789	Biological process,Body measurement	http://purl.obolibrary.org/obo/GO_0008150,http://www.ebi.ac.uk/efo/EFO_0004324
age at menopause	asthma	120	432	0	4	4	0.0317084	3.85444e-08	9.03908e-06	0.137647	0.00729927	0.0144928	0.0221158	rs4930718-rs7132277-rs1727326|rs1991401-rs17650301|rs2952156-rs8077172|rs625228-rs551087	http://www.ebi.ac.uk/efo/EFO_0004704	Other measurement	http://www.ebi.ac.uk/efo/EFO_0001444	http://www.ebi.ac.uk/efo/EFO_0000270	Other disease	http://www.ebi.ac.uk/efo/EFO_0000408
Microalbuminuria	low density lipoprotein cholesterol measurement	18	593	1	2	3	0.00652884	3.8585e-08	9.04799e-06	0.137792	0.00493421	0.00981997	0.0120199	rs28601761|rs1260326-rs4665972|rs34071855-rs880315	http://purl.obolibrary.org/obo/HP_0012594	Other trait	http://www.ebi.ac.uk/efo/EFO_0000001	http://www.ebi.ac.uk/efo/EFO_0004611	Lipid or lipoprotein measurement	http://www.ebi.ac.uk/efo/EFO_0004732
feeling miserable measurement	monocyte percentage of leukocytes	44	235	0	3	3	0.00632455	3.86626e-08	9.0656e-06	0.138069	0.0108696	0.0215054	0.0272865	rs2014604-rs12945855|rs56068891-rs72786276|rs4795419-rs868150	http://www.ebi.ac.uk/efo/EFO_0009598	Other measurement	http://www.ebi.ac.uk/efo/EFO_0001444	http://www.ebi.ac.uk/efo/EFO_0007989	Hematological measurement	http://www.ebi.ac.uk/efo/EFO_0004503
hair color	neuroticism measurement	252	571	1	4	5	0.0880127	3.86957e-08	9.07277e-06	0.138187	0.00611247	0.0121507	0.0216735	rs1042602-rs61903412-rs3862367|rs62212171-rs6059655|rs2292572-rs2510044|rs72759273|rs297343-rs7109376	http://www.ebi.ac.uk/efo/EFO_0003924	Other trait	http://www.ebi.ac.uk/efo/EFO_0000001	http://www.ebi.ac.uk/efo/EFO_0007660	Other measurement	http://www.ebi.ac.uk/efo/EFO_0001444
autoimmune thyroid disease, type I diabetes mellitus, Common variable immunodeficiency, ankylosing spondylitis, psoriasis, celiac disease, ulcerative colitis, Crohn's disease, autoimmune disease, juvenile idiopathic arthritis, systemic lupus erythematosus	hemoglobin measurement	28	374	1	2	3	0.00640528	3.87388e-08	9.08169e-06	0.138341	0.0075188	0.0149254	0.0186227	rs34614773-rs4625|rs2836882|rs601338-rs602662	http://www.ebi.ac.uk/efo/EFO_0006812, http://www.ebi.ac.uk/efo/EFO_0001359, http://www.orpha.net/ORDO/Orphanet_1572, http://www.ebi.ac.uk/efo/EFO_0003898, http://www.ebi.ac.uk/efo/EFO_0000676, http://www.ebi.ac.uk/efo/EFO_0001060, http://www.ebi.ac.uk/efo/EFO_0000729, http://www.ebi.ac.uk/efo/EFO_0000384, http://www.ebi.ac.uk/efo/EFO_0005140, http://www.ebi.ac.uk/efo/EFO_0002609, http://www.ebi.ac.uk/efo/EFO_0002690	Metabolic disorder,Immune system disorder,Digestive system disorder	http://www.ebi.ac.uk/efo/EFO_0000589,http://www.ebi.ac.uk/efo/EFO_0000405,http://www.ebi.ac.uk/efo/EFO_0000540	http://www.ebi.ac.uk/efo/EFO_0004509	Hematological measurement	http://www.ebi.ac.uk/efo/EFO_0004503
Headache	hemoglobin measurement	28	374	1	2	3	0.00640528	3.87388e-08	9.08169e-06	0.138341	0.0075188	0.0149254	0.0186227	rs4909945|rs62063786-rs77804065|rs41266839-rs2072806	http://purl.obolibrary.org/obo/HP_0002315	Other trait	http://www.ebi.ac.uk/efo/EFO_0000001	http://www.ebi.ac.uk/efo/EFO_0004509	Hematological measurement	http://www.ebi.ac.uk/efo/EFO_0004503
BMI-adjusted waist circumference	age at voice drop	1266	9	0	3	3	0.00696923	3.87764e-08	9.0899e-06	0.138476	0.00235849	0.00470588	0.0055231	rs246185-rs72785461|rs9409085-rs9408817|rs9391253-rs1933801	http://www.ebi.ac.uk/efo/EFO_0007789	Body measurement	http://www.ebi.ac.uk/efo/EFO_0004324	http://www.ebi.ac.uk/efo/EFO_0007888	Other measurement	http://www.ebi.ac.uk/efo/EFO_0001444
Thyroid preparation use measurement	latent autoimmune diabetes in adults, type II diabetes mellitus	132	4	2	0	2	0.000322956	3.88122e-08	9.0959e-06	0.138603	0.0149254	0.0294118	0.0265125	rs3184504|rs2476601	http://www.ebi.ac.uk/efo/EFO_0009933	Other measurement	http://www.ebi.ac.uk/efo/EFO_0001444	http://www.ebi.ac.uk/efo/EFO_0009706, http://www.ebi.ac.uk/efo/EFO_0001360	Metabolic disorder	http://www.ebi.ac.uk/efo/EFO_0000589
metabolic syndrome	palmitoleic acid measurement	132	4	0	2	2	0.000322956	3.88122e-08	9.0959e-06	0.138603	0.0149254	0.0294118	0.0265125	rs102275-rs1535|rs780093-rs780094	http://www.ebi.ac.uk/efo/EFO_0000195	Metabolic disorder	http://www.ebi.ac.uk/efo/EFO_0000589	http://www.ebi.ac.uk/efo/EFO_0007973	Lipid or lipoprotein measurement	http://www.ebi.ac.uk/efo/EFO_0004529
Thyroid preparation use measurement	thyroid function	132	4	0	2	2	0.000322956	3.88122e-08	9.0959e-06	0.138603	0.0149254	0.0294118	0.0265125	rs10028213-rs7655751|rs2046045-rs10036386	http://www.ebi.ac.uk/efo/EFO_0009933	Other measurement	http://www.ebi.ac.uk/efo/EFO_0001444	http://www.ebi.ac.uk/efo/EFO_0004296	Other trait	http://www.ebi.ac.uk/efo/EFO_0000001
metabolic syndrome	neuroimaging measurement	132	4	1	1	2	0.000322956	3.88122e-08	9.0959e-06	0.138603	0.0149254	0.0294118	0.0265125	rs483082-rs429358|rs13107325	http://www.ebi.ac.uk/efo/EFO_0000195	Metabolic disorder	http://www.ebi.ac.uk/efo/EFO_0000589	http://www.ebi.ac.uk/efo/EFO_0004346	Other measurement	http://www.ebi.ac.uk/efo/EFO_0001444
feeling nervous measurement	smoking behavior	45	230	0	3	3	0.00633066	3.88247e-08	9.09824e-06	0.138648	0.0110294	0.0218182	0.0277033	rs4919695-rs7092200|rs11030107-rs56133711|rs1368549-rs1368550	http://www.ebi.ac.uk/efo/EFO_0009597	Other measurement	http://www.ebi.ac.uk/efo/EFO_0001444	http://www.ebi.ac.uk/efo/EFO_0004318	Biological process	http://purl.obolibrary.org/obo/GO_0008150
intraocular pressure measurement	total cholesterol measurement	346	416	2	3	5	0.0880396	3.89161e-08	9.11905e-06	0.138974	0.00660502	0.0131234	0.0234598	rs653178-rs10774624|rs528855147-rs17030613|rs10793308-rs2511158|rs77542162|rs5754102	http://www.ebi.ac.uk/efo/EFO_0004695	Other measurement	http://www.ebi.ac.uk/efo/EFO_0001444	http://www.ebi.ac.uk/efo/EFO_0004574	Lipid or lipoprotein measurement	http://www.ebi.ac.uk/efo/EFO_0004732
Malignant epithelial tumor of ovary	vital capacity	18	595	0	3	3	0.00655086	3.89768e-08	9.13268e-06	0.139191	0.00491803	0.00978793	0.0119802	rs183211-rs1991556|rs11012732-rs1243180|rs12945803-rs9303542	http://www.orpha.net/ORDO/Orphanet_398934	Cancer	http://www.ebi.ac.uk/efo/EFO_0000616	http://www.ebi.ac.uk/efo/EFO_0004312	Other measurement	http://www.ebi.ac.uk/efo/EFO_0001444
breast carcinoma	neutrophil count, eosinophil count	337	154	0	4	4	0.0317438	3.89949e-08	9.13632e-06	0.139256	0.00821355	0.0162933	0.0249599	rs72699866-rs11627032|rs6860806-rs10075801|rs7705526-rs7726159|rs11374964-rs192022	http://www.ebi.ac.uk/efo/EFO_0000305	Cancer	http://www.ebi.ac.uk/efo/EFO_0000616	http://www.ebi.ac.uk/efo/EFO_0004833, http://www.ebi.ac.uk/efo/EFO_0004842	Hematological measurement	http://www.ebi.ac.uk/efo/EFO_0004503
BMI-adjusted waist-hip ratio	feeling nervous measurement	1178	45	0	4	4	0.032424	3.90255e-08	9.14288e-06	0.139365	0.00328138	0.00654129	0.0097661	rs62055935-rs1876829|rs2276824-rs9879090|rs525773-rs10935184|rs36057735-rs2844531	http://www.ebi.ac.uk/efo/EFO_0007788	Body measurement	http://www.ebi.ac.uk/efo/EFO_0004324	http://www.ebi.ac.uk/efo/EFO_0009597	Other measurement	http://www.ebi.ac.uk/efo/EFO_0001444
eye measurement	waist-hip ratio	15	723	0	3	3	0.00663343	3.90326e-08	9.1429e-06	0.139391	0.00408163	0.00813008	0.00986015	rs597808-rs10774625|rs7044529-rs12554943|rs2287921-rs2287922	http://www.ebi.ac.uk/efo/EFO_0004731	Other measurement	http://www.ebi.ac.uk/efo/EFO_0001444	http://www.ebi.ac.uk/efo/EFO_0004343	Body measurement	http://www.ebi.ac.uk/efo/EFO_0004324
sex hormone-binding globulin measurement	waist-hip ratio	15	723	0	3	3	0.00663343	3.90326e-08	9.1429e-06	0.139391	0.00408163	0.00813008	0.00986015	rs858519-rs727428|rs17496332-rs2335077|rs10761785-rs7910927	http://www.ebi.ac.uk/efo/EFO_0004696	Other measurement	http://www.ebi.ac.uk/efo/EFO_0001444	http://www.ebi.ac.uk/efo/EFO_0004343	Body measurement	http://www.ebi.ac.uk/efo/EFO_0004324
macula measurement	schizophrenia	136	382	0	4	4	0.0317769	3.90361e-08	9.1429e-06	0.139403	0.0077821	0.015444	0.0236165	rs61955214-rs1716180|rs9387042-rs7757969|rs2153960-rs9398171|rs34565370-rs217289	http://www.ebi.ac.uk/efo/EFO_0008375	Other measurement	http://www.ebi.ac.uk/efo/EFO_0001444	http://www.ebi.ac.uk/efo/EFO_0000692	Neurological disorder	http://www.ebi.ac.uk/efo/EFO_0000618
albuminuria	coffee consumption, cups of coffee per day measurement	71	7	2	0	2	0.000303994	3.9042e-08	9.1429e-06	0.139424	0.0263158	0.0512821	0.0503074	rs2472297|rs4410790	http://www.ebi.ac.uk/efo/EFO_0004285	Other trait	http://www.ebi.ac.uk/efo/EFO_0000001	http://www.ebi.ac.uk/efo/EFO_0004330, http://www.ebi.ac.uk/efo/EFO_0006782	Biological process,Other measurement	http://purl.obolibrary.org/obo/GO_0008150,http://www.ebi.ac.uk/efo/EFO_0001444
protein measurement	type I diabetes mellitus	7	71	0	2	2	0.000303994	3.9042e-08	9.1429e-06	0.139424	0.0263158	0.0512821	0.0503074	rs2187668-rs2647044|rs1990760-rs2111485	http://www.ebi.ac.uk/efo/EFO_0004747	Other measurement	http://www.ebi.ac.uk/efo/EFO_0001444	http://www.ebi.ac.uk/efo/EFO_0001359	Metabolic disorder	http://www.ebi.ac.uk/efo/EFO_0000589
selective IgA deficiency disease	type I diabetes mellitus	7	71	0	2	2	0.000303994	3.9042e-08	9.1429e-06	0.139424	0.0263158	0.0512821	0.0503074	rs12927355-rs34069391|rs1990760-rs2111485	http://www.ebi.ac.uk/efo/EFO_1001929	Immune system disorder	http://www.ebi.ac.uk/efo/EFO_0000540	http://www.ebi.ac.uk/efo/EFO_0001359	Metabolic disorder	http://www.ebi.ac.uk/efo/EFO_0000589
BMI-adjusted hip circumference	Calcium channel blocker use measurement	99	104	0	3	3	0.00629763	3.90434e-08	9.1429e-06	0.139429	0.015	0.0295567	0.0381275	rs13241538-rs972283|rs460879-rs2377058|rs1173771-rs7733331	http://www.ebi.ac.uk/efo/EFO_0008039	Body measurement	http://www.ebi.ac.uk/efo/EFO_0004324	http://www.ebi.ac.uk/efo/EFO_0009930	Other measurement	http://www.ebi.ac.uk/efo/EFO_0001444
bladder carcinoma	lung adenocarcinoma	16	30	0	2	2	0.000293596	3.90525e-08	9.14382e-06	0.139462	0.0454545	0.0869565	0.0925092	rs2293607-rs10936599|rs31489-rs401681	http://www.ebi.ac.uk/efo/EFO_0000292	Cancer	http://www.ebi.ac.uk/efo/EFO_0000616	http://www.ebi.ac.uk/efo/EFO_0000571	Cancer	http://www.ebi.ac.uk/efo/EFO_0000616
forced expiratory volume, response to bronchodilator	pulmonary function measurement, smoking behaviour measurement, FEV/FEC ratio	30	16	0	2	2	0.000293596	3.90525e-08	9.14382e-06	0.139462	0.0454545	0.0869565	0.0925092	rs2869967-rs6837671|rs138641402-rs1980057	http://www.ebi.ac.uk/efo/EFO_0004314, http://purl.obolibrary.org/obo/GO_0097366	Other measurement,Response to drug	http://purl.obolibrary.org/obo/GO_0042493,http://www.ebi.ac.uk/efo/EFO_0001444	http://www.ebi.ac.uk/efo/EFO_0003892, http://www.ebi.ac.uk/efo/EFO_0005671, http://www.ebi.ac.uk/efo/EFO_0004713	Other measurement	http://www.ebi.ac.uk/efo/EFO_0001444
intelligence	unipolar depression, schizophrenia	675	16	0	3	3	0.00660591	3.90799e-08	9.14963e-06	0.139559	0.00436047	0.00868307	0.0105662	rs4976976-rs13262595|rs2535629-rs6778735-rs3755799|rs3823427-rs9366673-rs911186	http://www.ebi.ac.uk/efo/EFO_0004337	Biological process	http://purl.obolibrary.org/obo/GO_0008150	http://www.ebi.ac.uk/efo/EFO_0003761, http://www.ebi.ac.uk/efo/EFO_0000692	Neurological disorder	http://www.ebi.ac.uk/efo/EFO_0000618
hypertension	urinary albumin to creatinine ratio	101	102	0	3	3	0.0063013	3.9113e-08	9.15678e-06	0.139678	0.015	0.0295567	0.0381277	rs1859168-rs2023843|rs34071855-rs880315|rs11042685-rs1580004	http://www.ebi.ac.uk/efo/EFO_0000537	Cardiovascular disease	http://www.ebi.ac.uk/efo/EFO_0000319	http://www.ebi.ac.uk/efo/EFO_0007778	Other measurement	http://www.ebi.ac.uk/efo/EFO_0001444
Graves disease	response to vaccine	24	20	0	2	2	0.000293596	3.9232e-08	9.18344e-06	0.140102	0.047619	0.0909091	0.0974637	rs12527394-rs4947296|rs7745040-rs6457617	http://www.ebi.ac.uk/efo/EFO_0004237	Immune system disorder	http://www.ebi.ac.uk/efo/EFO_0000540	http://www.ebi.ac.uk/efo/EFO_0004645	Response to drug	http://purl.obolibrary.org/obo/GO_0042493
C-reactive protein measurement, high density lipoprotein cholesterol measurement	triglyceride measurement, physical activity	20	24	0	2	2	0.000293596	3.9232e-08	9.18344e-06	0.140102	0.047619	0.0909091	0.0974637	rs2893919-rs10761731|rs13244268-rs35173225	http://www.ebi.ac.uk/efo/EFO_0004458, http://www.ebi.ac.uk/efo/EFO_0004612	Inflammatory measurement,Lipid or lipoprotein measurement	http://www.ebi.ac.uk/efo/EFO_0004732,http://www.ebi.ac.uk/efo/EFO_0004872	http://www.ebi.ac.uk/efo/EFO_0004530, http://www.ebi.ac.uk/efo/EFO_0003940	Biological process,Lipid or lipoprotein measurement	http://www.ebi.ac.uk/efo/EFO_0004529,http://purl.obolibrary.org/obo/GO_0008150
neuroticism measurement	urate measurement	571	253	0	5	5	0.088362	3.94645e-08	9.23725e-06	0.140933	0.00610501	0.0121359	0.0216468	rs12622150-rs1234413|rs57713596-rs68006638-rs77951490-rs35942569|rs7240682-rs11663816|rs1522838-rs11781985-rs73192442|rs2306027-rs10769248	http://www.ebi.ac.uk/efo/EFO_0007660	Other measurement	http://www.ebi.ac.uk/efo/EFO_0001444	http://www.ebi.ac.uk/efo/EFO_0004531	Other measurement	http://www.ebi.ac.uk/efo/EFO_0001444
Parkinson's disease	mean corpuscular volume	135	386	0	4	4	0.0318735	3.95037e-08	9.24581e-06	0.141073	0.00773694	0.0153551	0.0234765	rs246814-rs2270927|rs11150601-rs12928852|rs12497850-rs13091206|rs2904880-rs56163509	http://www.ebi.ac.uk/efo/EFO_0002508	Neurological disorder	http://www.ebi.ac.uk/efo/EFO_0000618	http://www.ebi.ac.uk/efo/EFO_0004526	Hematological measurement	http://www.ebi.ac.uk/efo/EFO_0004503
psoriasis	tonsillectomy risk measurement	182	57	0	3	3	0.00634534	3.95274e-08	9.25077e-06	0.141157	0.0127119	0.0251046	0.0321028	rs3184504-rs11065979|rs28732201-rs41543314-rs2395029|rs4248149-rs13208886	http://www.ebi.ac.uk/efo/EFO_0000676	Immune system disorder	http://www.ebi.ac.uk/efo/EFO_0000540	http://www.ebi.ac.uk/efo/EFO_0007924	Other measurement	http://www.ebi.ac.uk/efo/EFO_0001444
creatinine measurement, glomerular filtration rate	heel bone mineral density	70	2103	0	5	5	0.0900422	3.95727e-08	9.26075e-06	0.141319	0.00230627	0.00460193	0.00803783	rs13044413-rs6088580|rs607518-rs267738|rs11959928-rs2542710|rs1151490-rs4014195|rs71359461-rs56376587	http://www.ebi.ac.uk/efo/EFO_0004518, http://www.ebi.ac.uk/efo/EFO_0005208	Other measurement	http://www.ebi.ac.uk/efo/EFO_0001444	http://www.ebi.ac.uk/efo/EFO_0009270	Other measurement	http://www.ebi.ac.uk/efo/EFO_0001444
basophil percentage of granulocytes	eotaxin measurement	62	8	1	1	2	0.000303382	3.96126e-08	9.2695e-06	0.141462	0.0294118	0.0571429	0.0569814	rs12075|rs3091309-rs3181077	http://www.ebi.ac.uk/efo/EFO_0007995	Inflammatory measurement	http://www.ebi.ac.uk/efo/EFO_0004872	http://www.ebi.ac.uk/efo/EFO_0008122	Other measurement	http://www.ebi.ac.uk/efo/EFO_0001444
blood urea nitrogen measurement	sleep duration, low density lipoprotein cholesterol measurement	119	87	0	3	3	0.0063325	3.96722e-08	9.28283e-06	0.141675	0.0147783	0.0291262	0.0375437	rs2519093-rs635634|rs838144-rs2287922|rs11065384-rs2264750	http://www.ebi.ac.uk/efo/EFO_0004741	Other measurement	http://www.ebi.ac.uk/efo/EFO_0001444	http://www.ebi.ac.uk/efo/EFO_0005271, http://www.ebi.ac.uk/efo/EFO_0004611	Other measurement,Lipid or lipoprotein measurement	http://www.ebi.ac.uk/efo/EFO_0004732,http://www.ebi.ac.uk/efo/EFO_0001444
allergy, asthma	forced expiratory volume	51	204	0	3	3	0.00636369	3.96888e-08	9.28549e-06	0.141734	0.0119048	0.0235294	0.0299905	rs8043253-rs4924525|rs4809221-rs3208007|rs10876864-rs1689510	http://www.ebi.ac.uk/efo/EFO_0003785, http://www.ebi.ac.uk/efo/EFO_0000270	Immune system disorder,Other disease	http://www.ebi.ac.uk/efo/EFO_0000408,http://www.ebi.ac.uk/efo/EFO_0000540	http://www.ebi.ac.uk/efo/EFO_0004314	Other measurement	http://www.ebi.ac.uk/efo/EFO_0001444
Crohn's disease	smoking behavior, body mass index	204	51	0	3	3	0.00636369	3.96888e-08	9.28549e-06	0.141734	0.0119048	0.0235294	0.0299905	rs13126505-rs13107325|rs26528-rs3888190|rs13407913-rs10182181	http://www.ebi.ac.uk/efo/EFO_0000384	Digestive system disorder	http://www.ebi.ac.uk/efo/EFO_0000405	http://www.ebi.ac.uk/efo/EFO_0004318, http://www.ebi.ac.uk/efo/EFO_0004340	Biological process,Body measurement	http://purl.obolibrary.org/obo/GO_0008150,http://www.ebi.ac.uk/efo/EFO_0004324
total cholesterol measurement, diastolic blood pressure, triglyceride measurement, systolic blood pressure, hematocrit, ventricular rate measurement, glucose measurement, body mass index, high density lipoprotein cholesterol measurement	very low density lipoprotein cholesterol measurement	21	23	1	1	2	0.000295431	3.97482e-08	9.29695e-06	0.141946	0.047619	0.0909091	0.0974952	rs964184|rs150641967-rs10401969	http://www.ebi.ac.uk/efo/EFO_0004574, http://www.ebi.ac.uk/efo/EFO_0006336, http://www.ebi.ac.uk/efo/EFO_0004530, http://www.ebi.ac.uk/efo/EFO_0006335, http://www.ebi.ac.uk/efo/EFO_0004348, http://www.ebi.ac.uk/efo/EFO_0007928, http://www.ebi.ac.uk/efo/EFO_0004468, http://www.ebi.ac.uk/efo/EFO_0004340, http://www.ebi.ac.uk/efo/EFO_0004612	Body measurement,Lipid or lipoprotein measurement,Other measurement,Cardiovascular measurement,Hematological measurement	http://www.ebi.ac.uk/efo/EFO_0004529,http://www.ebi.ac.uk/efo/EFO_0004503,http://www.ebi.ac.uk/efo/EFO_0004324,http://www.ebi.ac.uk/efo/EFO_0004732,http://www.ebi.ac.uk/efo/EFO_0004298,http://www.ebi.ac.uk/efo/EFO_0001444	http://www.ebi.ac.uk/efo/EFO_0008317	Lipid or lipoprotein measurement	http://www.ebi.ac.uk/efo/EFO_0004529
sphingomyelin measurement	total cholesterol measurement, hematocrit, stroke, ventricular rate measurement, coronary heart disease, body mass index, atrial fibrillation, high density lipoprotein cholesterol measurement, cancer, diastolic blood pressure, triglyceride measurement, systolic blood pressure, heart failure, diabetes mellitus, glucose measurement, mortality	21	23	0	2	2	0.000295431	3.97482e-08	9.29695e-06	0.141946	0.047619	0.0909091	0.0974952	rs11320420-rs174547|rs964184-rs66505542	http://www.ebi.ac.uk/efo/EFO_0010118	Lipid or lipoprotein measurement	http://www.ebi.ac.uk/efo/EFO_0004529	http://www.ebi.ac.uk/efo/EFO_0004574, http://www.ebi.ac.uk/efo/EFO_0004348, http://www.ebi.ac.uk/efo/EFO_0000712, http://www.ebi.ac.uk/efo/EFO_0007928, http://www.ebi.ac.uk/efo/EFO_0001645, http://www.ebi.ac.uk/efo/EFO_0004340, http://www.ebi.ac.uk/efo/EFO_0000275, http://www.ebi.ac.uk/efo/EFO_0004612, http://www.ebi.ac.uk/efo/EFO_0000311, http://www.ebi.ac.uk/efo/EFO_0006336, http://www.ebi.ac.uk/efo/EFO_0004530, http://www.ebi.ac.uk/efo/EFO_0006335, http://www.ebi.ac.uk/efo/EFO_0003144, http://www.ebi.ac.uk/efo/EFO_0000400, http://www.ebi.ac.uk/efo/EFO_0004468, http://www.ebi.ac.uk/efo/EFO_0004352	Body measurement,Lipid or lipoprotein measurement,Cancer,Other measurement,Metabolic disorder,Cardiovascular measurement,Cardiovascular disease,Hematological measurement	http://www.ebi.ac.uk/efo/EFO_0004529,http://www.ebi.ac.uk/efo/EFO_0004324,http://www.ebi.ac.uk/efo/EFO_0004503,http://www.ebi.ac.uk/efo/EFO_0004732,http://www.ebi.ac.uk/efo/EFO_0000616,http://www.ebi.ac.uk/efo/EFO_0004298,http://www.ebi.ac.uk/efo/EFO_0000319,http://www.ebi.ac.uk/efo/EFO_0001444,http://www.ebi.ac.uk/efo/EFO_0000589
serum albumin measurement	total cholesterol measurement, diastolic blood pressure, triglyceride measurement, systolic blood pressure, hematocrit, ventricular rate measurement, glucose measurement, body mass index, high density lipoprotein cholesterol measurement	23	21	0	2	2	0.000295431	3.97482e-08	9.29695e-06	0.141946	0.047619	0.0909091	0.0974952	rs780094-rs1260326|rs2074755-rs34121855	http://www.ebi.ac.uk/efo/EFO_0004535	Other measurement	http://www.ebi.ac.uk/efo/EFO_0001444	http://www.ebi.ac.uk/efo/EFO_0004574, http://www.ebi.ac.uk/efo/EFO_0006336, http://www.ebi.ac.uk/efo/EFO_0004530, http://www.ebi.ac.uk/efo/EFO_0006335, http://www.ebi.ac.uk/efo/EFO_0004348, http://www.ebi.ac.uk/efo/EFO_0007928, http://www.ebi.ac.uk/efo/EFO_0004468, http://www.ebi.ac.uk/efo/EFO_0004340, http://www.ebi.ac.uk/efo/EFO_0004612	Body measurement,Lipid or lipoprotein measurement,Other measurement,Cardiovascular measurement,Hematological measurement	http://www.ebi.ac.uk/efo/EFO_0004529,http://www.ebi.ac.uk/efo/EFO_0004503,http://www.ebi.ac.uk/efo/EFO_0004324,http://www.ebi.ac.uk/efo/EFO_0004732,http://www.ebi.ac.uk/efo/EFO_0004298,http://www.ebi.ac.uk/efo/EFO_0001444
serum albumin measurement	triglyceride measurement, C-reactive protein measurement	23	21	2	0	2	0.000295431	3.97482e-08	9.29695e-06	0.141946	0.047619	0.0909091	0.0974952	rs1688043|rs1260326	http://www.ebi.ac.uk/efo/EFO_0004535	Other measurement	http://www.ebi.ac.uk/efo/EFO_0001444	http://www.ebi.ac.uk/efo/EFO_0004530, http://www.ebi.ac.uk/efo/EFO_0004458	Inflammatory measurement,Lipid or lipoprotein measurement	http://www.ebi.ac.uk/efo/EFO_0004529,http://www.ebi.ac.uk/efo/EFO_0004872
BMI-adjusted waist-hip ratio	hair color	1178	252	1	5	6	0.181574	3.97972e-08	9.30781e-06	0.142121	0.00421348	0.00839161	0.0170252	rs2369633|rs78287738-rs6908042|rs4239275-rs35406919|rs3741378-rs56019505|rs1635853-rs864745|rs703972-rs703978	http://www.ebi.ac.uk/efo/EFO_0007788	Body measurement	http://www.ebi.ac.uk/efo/EFO_0004324	http://www.ebi.ac.uk/efo/EFO_0003924	Other trait	http://www.ebi.ac.uk/efo/EFO_0000001
basophil count, eosinophil count	urate measurement	206	253	0	4	4	0.0318784	3.98128e-08	9.31085e-06	0.142177	0.00879121	0.0174292	0.0267639	rs7572603-rs10542411|rs7417952-rs797680|rs11204682-rs11204701|rs653178-rs10774625	http://www.ebi.ac.uk/efo/EFO_0005090, http://www.ebi.ac.uk/efo/EFO_0004842	Inflammatory measurement,Hematological measurement	http://www.ebi.ac.uk/efo/EFO_0004872,http://www.ebi.ac.uk/efo/EFO_0004503	http://www.ebi.ac.uk/efo/EFO_0004531	Other measurement	http://www.ebi.ac.uk/efo/EFO_0001444
Eczema	seasonal allergic rhinitis	189	3	0	2	2	0.00034681	3.98773e-08	9.32532e-06	0.142407	0.0105263	0.0208333	0.0176367	rs3853750-rs17513503|rs7936323-rs2155219	http://purl.obolibrary.org/obo/HP_0000964	Other trait	http://www.ebi.ac.uk/efo/EFO_0000001	http://www.ebi.ac.uk/efo/EFO_0003956	Immune system disorder	http://www.ebi.ac.uk/efo/EFO_0000540
ankylosing spondylitis, psoriasis, ulcerative colitis, Crohn's disease, sclerosing cholangitis	cognitive function measurement	225	644	0	5	5	0.0886293	3.99412e-08	9.33965e-06	0.142635	0.00578704	0.0115075	0.0204966	rs1455349-rs6434978|rs7623659-rs3197999|rs4243971-rs159428|rs2024568-rs1883832|rs26528-rs72793812	http://www.ebi.ac.uk/efo/EFO_0003898, http://www.ebi.ac.uk/efo/EFO_0000676, http://www.ebi.ac.uk/efo/EFO_0000729, http://www.ebi.ac.uk/efo/EFO_0000384, http://www.ebi.ac.uk/efo/EFO_0004268	Digestive system disorder,Immune system disorder	http://www.ebi.ac.uk/efo/EFO_0000405,http://www.ebi.ac.uk/efo/EFO_0000540	http://www.ebi.ac.uk/efo/EFO_0008354	Other measurement	http://www.ebi.ac.uk/efo/EFO_0001444
breast carcinoma	granulocyte count	337	155	0	4	4	0.03195	4.00214e-08	9.35778e-06	0.142921	0.00819672	0.0162602	0.0249085	rs11624512-rs11627032|rs6860806-rs10075801|rs7705526-rs7726159|rs11374964-rs192022	http://www.ebi.ac.uk/efo/EFO_0000305	Cancer	http://www.ebi.ac.uk/efo/EFO_0000616	http://www.ebi.ac.uk/efo/EFO_0007987	Hematological measurement	http://www.ebi.ac.uk/efo/EFO_0004503
risk-taking behaviour	urinary albumin to creatinine ratio	514	102	0	4	4	0.032068	4.00439e-08	9.36182e-06	0.143002	0.00653595	0.012987	0.0197526	rs28576195-rs35572189|rs7817124-rs6998967|rs1010553-rs4687552|rs760077-rs2070803	http://www.ebi.ac.uk/efo/EFO_0008579	Biological process	http://purl.obolibrary.org/obo/GO_0008150	http://www.ebi.ac.uk/efo/EFO_0007778	Other measurement	http://www.ebi.ac.uk/efo/EFO_0001444
mean arterial pressure	risk-taking behaviour	102	514	1	3	4	0.032068	4.00439e-08	9.36182e-06	0.143002	0.00653595	0.012987	0.0197526	rs8032315-rs17514846-rs4702|rs2990220-rs760077|rs13107325|rs12416687-rs12244388	http://www.ebi.ac.uk/efo/EFO_0006340	Other measurement	http://www.ebi.ac.uk/efo/EFO_0001444	http://www.ebi.ac.uk/efo/EFO_0008579	Biological process	http://purl.obolibrary.org/obo/GO_0008150
apolipoprotein B measurement	atrial fibrillation	261	200	1	3	4	0.0319286	4.00565e-08	9.36395e-06	0.143047	0.00875274	0.0173536	0.0266439	rs12046278-rs284277|rs12298484-rs11057397|rs1458038|rs4355822-rs28768427	http://www.ebi.ac.uk/efo/EFO_0004615	Lipid or lipoprotein measurement	http://www.ebi.ac.uk/efo/EFO_0004732	http://www.ebi.ac.uk/efo/EFO_0000275	Cardiovascular disease	http://www.ebi.ac.uk/efo/EFO_0000319
docosapentaenoic acid measurement	resting heart rate	6	85	0	2	2	0.000311946	4.00635e-08	9.36395e-06	0.143072	0.0224719	0.043956	0.0422107	rs780094-rs1260326|rs174547-rs174536	http://www.ebi.ac.uk/efo/EFO_0006809	Lipid or lipoprotein measurement	http://www.ebi.ac.uk/efo/EFO_0004529	http://www.ebi.ac.uk/efo/EFO_0004351	Cardiovascular measurement	http://www.ebi.ac.uk/efo/EFO_0004298
BMI-adjusted waist-hip ratio, sex interaction measurement	alcohol consumption measurement, high density lipoprotein cholesterol measurement	6	85	0	2	2	0.000311946	4.00635e-08	9.36395e-06	0.143072	0.0224719	0.043956	0.0422107	rs998584-rs11967262|rs1128249-rs6717858	http://www.ebi.ac.uk/efo/EFO_0007788, http://www.ebi.ac.uk/efo/EFO_0008343	Body measurement,Other measurement	http://www.ebi.ac.uk/efo/EFO_0004324,http://www.ebi.ac.uk/efo/EFO_0001444	http://www.ebi.ac.uk/efo/EFO_0007878, http://www.ebi.ac.uk/efo/EFO_0004612	Other measurement,Lipid or lipoprotein measurement	http://www.ebi.ac.uk/efo/EFO_0004732,http://www.ebi.ac.uk/efo/EFO_0001444
adult onset asthma, type II diabetes mellitus	resting heart rate	6	85	0	2	2	0.000311946	4.00635e-08	9.36395e-06	0.143072	0.0224719	0.043956	0.0422107	rs429358-rs12721051|rs174584-rs174536	http://www.ebi.ac.uk/efo/EFO_1002011, http://www.ebi.ac.uk/efo/EFO_0001360	Metabolic disorder,Other disease	http://www.ebi.ac.uk/efo/EFO_0000589,http://www.ebi.ac.uk/efo/EFO_0000408	http://www.ebi.ac.uk/efo/EFO_0004351	Cardiovascular measurement	http://www.ebi.ac.uk/efo/EFO_0004298
base metabolic rate measurement	body fat distribution	5	104	0	2	2	0.000318062	4.00714e-08	9.36396e-06	0.1431	0.0186916	0.0366972	0.0343113	rs1421085-rs55872725|rs71336392-rs476828	http://www.ebi.ac.uk/efo/EFO_0007777	Other measurement	http://www.ebi.ac.uk/efo/EFO_0001444	http://www.ebi.ac.uk/efo/EFO_0004341	Body measurement	http://www.ebi.ac.uk/efo/EFO_0004324
chronic kidney disease, urinary metabolite measurement	vitamin B6 measurement	104	5	1	1	2	0.000318062	4.00714e-08	9.36396e-06	0.1431	0.0186916	0.0366972	0.0343113	rs2147896-rs942813|rs1772719	http://www.ebi.ac.uk/efo/EFO_0003884, http://www.ebi.ac.uk/efo/EFO_0005116	Other measurement,Other disease	http://www.ebi.ac.uk/efo/EFO_0000408,http://www.ebi.ac.uk/efo/EFO_0001444	http://www.ebi.ac.uk/efo/EFO_0004621	Other measurement	http://www.ebi.ac.uk/efo/EFO_0001444
body fat distribution	longitudinal BMI measurement	104	5	0	2	2	0.000318062	4.00714e-08	9.36396e-06	0.1431	0.0186916	0.0366972	0.0343113	rs1558902-rs55872725|rs571312-rs71336392	http://www.ebi.ac.uk/efo/EFO_0004341	Body measurement	http://www.ebi.ac.uk/efo/EFO_0004324	http://www.ebi.ac.uk/efo/EFO_0005937	Body measurement	http://www.ebi.ac.uk/efo/EFO_0004324
Ischemic stroke	hair colour measurement	24	444	0	3	3	0.00651783	4.00961e-08	9.36911e-06	0.143188	0.00645161	0.0128205	0.0158926	rs4932370-rs4932373|rs10811650-rs7859727|rs2229383-rs8102380	http://purl.obolibrary.org/obo/HP_0002140	Other trait	http://www.ebi.ac.uk/efo/EFO_0000001	http://www.ebi.ac.uk/efo/EFO_0007822	Other measurement	http://www.ebi.ac.uk/efo/EFO_0001444
forced expiratory volume	white matter microstructure measurement	204	256	0	4	4	0.0319432	4.01354e-08	9.37769e-06	0.143329	0.00877193	0.0173913	0.0267039	rs537920412-rs113562005-rs79412431|rs11191841-rs139320396|rs2974389-rs34172992|rs7752448-rs35037868	http://www.ebi.ac.uk/efo/EFO_0004314	Other measurement	http://www.ebi.ac.uk/efo/EFO_0001444	http://www.ebi.ac.uk/efo/EFO_0005674	Other measurement	http://www.ebi.ac.uk/efo/EFO_0001444
inflammatory bowel disease	intelligence	215	675	0	5	5	0.0887669	4.01943e-08	9.39084e-06	0.143539	0.00564972	0.011236	0.0200005	rs13107325-rs17199964-rs13126505|rs2008514-rs62037363|rs6456379-rs9358372|rs9836291-rs7618501-rs56116382|rs28657585-rs9868809	http://www.ebi.ac.uk/efo/EFO_0003767	Digestive system disorder	http://www.ebi.ac.uk/efo/EFO_0000405	http://www.ebi.ac.uk/efo/EFO_0004337	Biological process	http://purl.obolibrary.org/obo/GO_0008150
coffee consumption measurement	granulocyte percentage of myeloid white cells	48	218	0	3	3	0.00640039	4.02639e-08	9.40627e-06	0.143787	0.0114068	0.0225564	0.0286925	rs34060476-rs6957745|rs6681426-rs11204677|rs1260326-rs11336847	http://www.ebi.ac.uk/efo/EFO_0006781	Other measurement	http://www.ebi.ac.uk/efo/EFO_0001444	http://www.ebi.ac.uk/efo/EFO_0007997	Hematological measurement	http://www.ebi.ac.uk/efo/EFO_0004503
FEV/FEC ratio	unipolar depression	745	195	0	5	5	0.0888586	4.02656e-08	9.40627e-06	0.143794	0.00534759	0.0106383	0.0189102	rs13084037-rs6790568|rs8089865-rs3794916|rs12376738-rs10156602|rs2509805-rs76525968|rs7752448-rs200949	http://www.ebi.ac.uk/efo/EFO_0004713	Other measurement	http://www.ebi.ac.uk/efo/EFO_0001444	http://www.ebi.ac.uk/efo/EFO_0003761	Neurological disorder	http://www.ebi.ac.uk/efo/EFO_0000618
primary biliary cirrhosis	waist-hip ratio	73	723	1	3	4	0.0322827	4.0294e-08	9.41224e-06	0.143895	0.00505051	0.0100503	0.0151758	rs8070723-rs17564829|rs11724804|rs11065979-rs597808|rs526231-rs17154889	http://www.ebi.ac.uk/efo/EFO_1001486	Cancer	http://www.ebi.ac.uk/efo/EFO_0000616	http://www.ebi.ac.uk/efo/EFO_0004343	Body measurement	http://www.ebi.ac.uk/efo/EFO_0004324
mean arterial pressure	urinary albumin to creatinine ratio	102	102	0	3	3	0.00636369	4.02964e-08	9.41224e-06	0.143904	0.0149254	0.0294118	0.0379349	rs4722675-rs2023843|rs2990220-rs2070803|rs34071855-rs880315	http://www.ebi.ac.uk/efo/EFO_0006340	Other measurement	http://www.ebi.ac.uk/efo/EFO_0001444	http://www.ebi.ac.uk/efo/EFO_0007778	Other measurement	http://www.ebi.ac.uk/efo/EFO_0001444
diastolic blood pressure, alcohol drinking	hematocrit	66	158	1	2	3	0.00637837	4.03412e-08	9.42209e-06	0.144064	0.0135747	0.0267857	0.034372	rs3184504-rs597808|rs1799945-rs198851|rs12509595	http://www.ebi.ac.uk/efo/EFO_0006336, http://www.ebi.ac.uk/efo/EFO_0004329	Biological process,Other measurement	http://purl.obolibrary.org/obo/GO_0008150,http://www.ebi.ac.uk/efo/EFO_0001444	http://www.ebi.ac.uk/efo/EFO_0004348	Hematological measurement	http://www.ebi.ac.uk/efo/EFO_0004503
total cholesterol measurement	uric acid measurement	416	126	2	2	4	0.0320607	4.03503e-08	9.42359e-06	0.144096	0.00743494	0.0147601	0.0225388	rs1260326|rs6460047-rs13234378-rs1051921|rs2281293-rs3747207|rs17050272	http://www.ebi.ac.uk/efo/EFO_0004574	Lipid or lipoprotein measurement	http://www.ebi.ac.uk/efo/EFO_0004732	http://www.ebi.ac.uk/efo/EFO_0004761	Cardiovascular measurement	http://www.ebi.ac.uk/efo/EFO_0004298
feeling """"""""fed-up"""""""" measurement	self rated health	41	12	0	2	2	0.000300936	4.0489e-08	9.45535e-06	0.144591	0.0392157	0.0754717	0.078538	rs2924322-rs599550|rs147141470-rs4625	http://www.ebi.ac.uk/efo/EFO_0009588	Other measurement	http://www.ebi.ac.uk/efo/EFO_0001444	http://www.ebi.ac.uk/efo/EFO_0004778	Other trait	http://www.ebi.ac.uk/efo/EFO_0000001
Lewy body dementia	Parkinson's disease	4	135	1	1	2	0.000330295	4.06032e-08	9.48142e-06	0.144999	0.0145985	0.028777	0.0259234	rs11150601-rs897984|rs35749011	http://www.ebi.ac.uk/efo/EFO_0006792	Neurological disorder	http://www.ebi.ac.uk/efo/EFO_0000618	http://www.ebi.ac.uk/efo/EFO_0002508	Neurological disorder	http://www.ebi.ac.uk/efo/EFO_0000618
systolic blood pressure	thyroid carcinoma	1027	11	0	3	3	0.0069099	4.06275e-08	9.48647e-06	0.145086	0.00289855	0.00578035	0.00688227	rs7902587-rs4387287|rs527953512-rs2466076|rs12638862-rs6793295	http://www.ebi.ac.uk/efo/EFO_0006335	Other measurement	http://www.ebi.ac.uk/efo/EFO_0001444	http://www.ebi.ac.uk/efo/EFO_0002892	Cancer	http://www.ebi.ac.uk/efo/EFO_0000616
body fat percentage	sleep duration, high density lipoprotein cholesterol measurement	90	116	0	3	3	0.00638571	4.06999e-08	9.50213e-06	0.145345	0.0147783	0.0291262	0.0375476	rs972283-rs13234407|rs6857-rs429358|rs7133378-rs1187415	http://www.ebi.ac.uk/efo/EFO_0007800	Body measurement	http://www.ebi.ac.uk/efo/EFO_0004324	http://www.ebi.ac.uk/efo/EFO_0005271, http://www.ebi.ac.uk/efo/EFO_0004612	Other measurement,Lipid or lipoprotein measurement	http://www.ebi.ac.uk/efo/EFO_0004732,http://www.ebi.ac.uk/efo/EFO_0001444
body fat percentage	sleep duration	90	116	1	2	3	0.00638571	4.06999e-08	9.50213e-06	0.145345	0.0147783	0.0291262	0.0375476	rs2192528-rs2192527|rs13107325|rs62033406-rs8047587	http://www.ebi.ac.uk/efo/EFO_0007800	Body measurement	http://www.ebi.ac.uk/efo/EFO_0004324	http://www.ebi.ac.uk/efo/EFO_0005271	Other measurement	http://www.ebi.ac.uk/efo/EFO_0001444
brain volume measurement	mean platelet volume	486	299	0	5	5	0.0888825	4.07439e-08	9.51177e-06	0.145502	0.00641026	0.0127389	0.0227538	rs1001494-rs2999158|rs3770774-rs4670629-rs711244|rs12820906-rs73231956|rs191865-rs57112968|rs10900828-rs11242218	http://www.ebi.ac.uk/efo/EFO_0006930	Other measurement	http://www.ebi.ac.uk/efo/EFO_0001444	http://www.ebi.ac.uk/efo/EFO_0004584	Hematological measurement	http://www.ebi.ac.uk/efo/EFO_0004503
childhood onset asthma	forced expiratory volume	257	204	0	4	4	0.032068	4.07659e-08	9.51571e-06	0.14558	0.00875274	0.0173536	0.0266446	rs2999090-rs2999076|rs1107677-rs274943|rs8069451-rs12600751|rs1689510-rs705700	http://www.ebi.ac.uk/efo/EFO_0004591	Other disease	http://www.ebi.ac.uk/efo/EFO_0000408	http://www.ebi.ac.uk/efo/EFO_0004314	Other measurement	http://www.ebi.ac.uk/efo/EFO_0001444
bone density	cardiovascular disease	184	285	0	4	4	0.0320754	4.0766e-08	9.51571e-06	0.145581	0.00860215	0.0170576	0.0261741	rs780093-rs780096|rs10832571-rs16932777|rs35079125-rs17677603|rs7134677-rs736825	http://www.ebi.ac.uk/efo/EFO_0003923	Other measurement	http://www.ebi.ac.uk/efo/EFO_0001444	http://www.ebi.ac.uk/efo/EFO_0000319	Other disease	http://www.ebi.ac.uk/efo/EFO_0000408
Agents acting on the renin-angiotensin system use measurement	open-angle glaucoma	184	57	0	3	3	0.00641507	4.08503e-08	9.53474e-06	0.145881	0.012605	0.0248963	0.0318277	rs2393455-rs12262629|rs944801-rs10217586|rs7310615-rs11066309-rs7137828	http://www.ebi.ac.uk/efo/EFO_0009931	Other measurement	http://www.ebi.ac.uk/efo/EFO_0001444	http://www.ebi.ac.uk/efo/EFO_0004190	Other disease	http://www.ebi.ac.uk/efo/EFO_0000408
Sarcoidosis	neuroticism measurement	19	571	0	3	3	0.00663588	4.08944e-08	9.54379e-06	0.146039	0.00511073	0.0101695	0.0124763	rs45506201-rs1480380|rs3115672-rs3130288|rs2233974-rs3132556	http://www.orpha.net/ORDO/Orphanet_797	Other disease	http://www.ebi.ac.uk/efo/EFO_0000408	http://www.ebi.ac.uk/efo/EFO_0007660	Other measurement	http://www.ebi.ac.uk/efo/EFO_0001444
insomnia	neuroticism measurement	19	571	1	2	3	0.00663588	4.08944e-08	9.54379e-06	0.146039	0.00511073	0.0101695	0.0124763	rs314289-rs370771|rs6421926-rs12658032|rs10087341	http://www.ebi.ac.uk/efo/EFO_0004698	Neurological disorder	http://www.ebi.ac.uk/efo/EFO_0000618	http://www.ebi.ac.uk/efo/EFO_0007660	Other measurement	http://www.ebi.ac.uk/efo/EFO_0001444
eosinophil count	stroke, coronary heart disease	791	14	0	3	3	0.0067735	4.09055e-08	9.54515e-06	0.146079	0.00374065	0.00745342	0.00900437	rs56179563-rs11556924|rs11065987-rs10774624|rs2519093-rs579459	http://www.ebi.ac.uk/efo/EFO_0004842	Hematological measurement	http://www.ebi.ac.uk/efo/EFO_0004503	http://www.ebi.ac.uk/efo/EFO_0000712, http://www.ebi.ac.uk/efo/EFO_0001645	Cardiovascular disease	http://www.ebi.ac.uk/efo/EFO_0000319
allergic sensitization measurement	eosinophil count	14	791	0	3	3	0.0067735	4.09055e-08	9.54515e-06	0.146079	0.00374065	0.00745342	0.00900437	rs891058-rs13416555|rs2155219-rs7936312|rs3024971-rs1059513	http://www.ebi.ac.uk/efo/EFO_0005298	Other measurement	http://www.ebi.ac.uk/efo/EFO_0001444	http://www.ebi.ac.uk/efo/EFO_0004842	Hematological measurement	http://www.ebi.ac.uk/efo/EFO_0004503
Abnormality of refraction	sleep duration, high density lipoprotein cholesterol measurement	454	116	1	3	4	0.0322124	4.09946e-08	9.56469e-06	0.146397	0.00706714	0.0140351	0.0213982	rs7307053-rs1187415|rs255049-rs112434994|rs429358|rs35497503-rs3764351	http://purl.obolibrary.org/obo/HP_0000539	Other trait	http://www.ebi.ac.uk/efo/EFO_0000001	http://www.ebi.ac.uk/efo/EFO_0005271, http://www.ebi.ac.uk/efo/EFO_0004612	Other measurement,Lipid or lipoprotein measurement	http://www.ebi.ac.uk/efo/EFO_0004732,http://www.ebi.ac.uk/efo/EFO_0001444
Abnormality of refraction	unipolar depression, mood disorder	454	116	0	4	4	0.0322124	4.09946e-08	9.56469e-06	0.146397	0.00706714	0.0140351	0.0213982	rs7107356-rs7928419|rs199505-rs242947-rs62057061-rs76324150|rs7613360-rs7634084|rs41396445-rs12457157	http://purl.obolibrary.org/obo/HP_0000539	Other trait	http://www.ebi.ac.uk/efo/EFO_0000001	http://www.ebi.ac.uk/efo/EFO_0003761, http://www.ebi.ac.uk/efo/EFO_0004247	Neurological disorder	http://www.ebi.ac.uk/efo/EFO_0000618
creatinine measurement, glomerular filtration rate	smoking status measurement	70	758	0	4	4	0.0324546	4.10221e-08	9.57047e-06	0.146495	0.00485437	0.00966184	0.0145746	rs644740-rs4014195|rs6088580-rs6087600|rs12451586-rs11658786|rs6546838-rs10469966	http://www.ebi.ac.uk/efo/EFO_0004518, http://www.ebi.ac.uk/efo/EFO_0005208	Other measurement	http://www.ebi.ac.uk/efo/EFO_0001444	http://www.ebi.ac.uk/efo/EFO_0006527	Other measurement	http://www.ebi.ac.uk/efo/EFO_0001444
skin aging measurement	synophrys measurement	10	50	1	1	2	0.000305829	4.12409e-08	9.62089e-06	0.147277	0.0344828	0.0666667	0.0681053	rs12203592|rs16891982-rs185146	http://www.ebi.ac.uk/efo/EFO_0008006	Other measurement	http://www.ebi.ac.uk/efo/EFO_0001444	http://www.ebi.ac.uk/efo/EFO_0007906	Other measurement	http://www.ebi.ac.uk/efo/EFO_0001444
BMI-adjusted waist circumference	sleep duration	1266	116	1	4	5	0.0898257	4.12565e-08	9.62389e-06	0.147332	0.00363108	0.00723589	0.0127513	rs17005118-rs11938641|rs17154889-rs6889592|rs13088093-rs9828976|rs2678904-rs11682175|rs13107325	http://www.ebi.ac.uk/efo/EFO_0007789	Body measurement	http://www.ebi.ac.uk/efo/EFO_0004324	http://www.ebi.ac.uk/efo/EFO_0005271	Other measurement	http://www.ebi.ac.uk/efo/EFO_0001444
alcohol drinking	cups of coffee per day measurement	17	29	2	0	2	0.000301547	4.13087e-08	9.63481e-06	0.147519	0.0454545	0.0869565	0.0926418	rs2074356|rs1260326	http://www.ebi.ac.uk/efo/EFO_0004329	Biological process	http://purl.obolibrary.org/obo/GO_0008150	http://www.ebi.ac.uk/efo/EFO_0006782	Other measurement	http://www.ebi.ac.uk/efo/EFO_0001444
cups of coffee per day measurement	tea consumption measurement	29	17	2	0	2	0.000301547	4.13087e-08	9.63481e-06	0.147519	0.0454545	0.0869565	0.0926418	rs2472297|rs4410790	http://www.ebi.ac.uk/efo/EFO_0006782	Other measurement	http://www.ebi.ac.uk/efo/EFO_0001444	http://www.ebi.ac.uk/efo/EFO_0010091	Other measurement	http://www.ebi.ac.uk/efo/EFO_0001444
multiple sclerosis	platelet component distribution width	258	204	0	4	4	0.0321928	4.14039e-08	9.65638e-06	0.147859	0.00873362	0.017316	0.0265855	rs73048339-rs7260482|rs35977166-rs2469434|rs2150879-rs11332131|rs2288904-rs8106542	http://www.ebi.ac.uk/efo/EFO_0003885	Immune system disorder	http://www.ebi.ac.uk/efo/EFO_0000540	http://www.ebi.ac.uk/efo/EFO_0007984	Hematological measurement	http://www.ebi.ac.uk/efo/EFO_0004503
low density lipoprotein cholesterol measurement, physical activity	platelet crit	39	272	0	3	3	0.00648847	4.1438e-08	9.66371e-06	0.14798	0.00974026	0.0192926	0.0243636	rs55794721-rs12027110|rs6489786-rs2255531|rs174594-rs174568	http://www.ebi.ac.uk/efo/EFO_0004611, http://www.ebi.ac.uk/efo/EFO_0003940	Biological process,Lipid or lipoprotein measurement	http://www.ebi.ac.uk/efo/EFO_0004732,http://purl.obolibrary.org/obo/GO_0008150	http://www.ebi.ac.uk/efo/EFO_0007985	Hematological measurement	http://www.ebi.ac.uk/efo/EFO_0004503
interstitial lung disease	telomere length	15	33	0	2	2	0.000302771	4.14763e-08	9.66956e-06	0.148117	0.0434783	0.0833333	0.0881665	rs2736100-rs2853677-rs7705526|rs10936600-rs6793295	http://www.ebi.ac.uk/efo/EFO_0004244	Other disease	http://www.ebi.ac.uk/efo/EFO_0000408	http://www.ebi.ac.uk/efo/EFO_0004505	Other measurement	http://www.ebi.ac.uk/efo/EFO_0001444
iron biomarker measurement, transferrin measurement	metabolite measurement	9	56	0	2	2	0.000308276	4.14767e-08	9.66956e-06	0.148119	0.031746	0.0615385	0.0621357	rs4921914-rs4921915|rs174547-rs174577	http://www.ebi.ac.uk/efo/EFO_0004461, http://www.ebi.ac.uk/efo/EFO_0006341	Other measurement	http://www.ebi.ac.uk/efo/EFO_0001444	http://www.ebi.ac.uk/efo/EFO_0004725	Other measurement	http://www.ebi.ac.uk/efo/EFO_0001444
iron biomarker measurement, transferrin measurement	triglyceride measurement, alcohol consumption measurement	9	56	0	2	2	0.000308276	4.14767e-08	9.66956e-06	0.148119	0.031746	0.0615385	0.0621357	rs6486121-rs2896635|rs174566-rs174577	http://www.ebi.ac.uk/efo/EFO_0004461, http://www.ebi.ac.uk/efo/EFO_0006341	Other measurement	http://www.ebi.ac.uk/efo/EFO_0001444	http://www.ebi.ac.uk/efo/EFO_0004530, http://www.ebi.ac.uk/efo/EFO_0007878	Other measurement,Lipid or lipoprotein measurement	http://www.ebi.ac.uk/efo/EFO_0004529,http://www.ebi.ac.uk/efo/EFO_0001444
bitter beverage consumption measurement	metabolite measurement	9	56	0	2	2	0.000308276	4.14767e-08	9.66956e-06	0.148119	0.031746	0.0615385	0.0621357	rs780094-rs1260326|rs12670403-rs4410790	http://www.ebi.ac.uk/efo/EFO_0010089	Other measurement	http://www.ebi.ac.uk/efo/EFO_0001444	http://www.ebi.ac.uk/efo/EFO_0004725	Other measurement	http://www.ebi.ac.uk/efo/EFO_0001444
Inhalant adrenergic use measurement	serum IgE measurement	56	9	1	1	2	0.000308276	4.14767e-08	9.66956e-06	0.148119	0.031746	0.0615385	0.0621357	rs2040704-rs115008099|rs1059513	http://www.ebi.ac.uk/efo/EFO_0009941	Other measurement	http://www.ebi.ac.uk/efo/EFO_0001444	http://www.ebi.ac.uk/efo/EFO_0004579	Other measurement	http://www.ebi.ac.uk/efo/EFO_0001444
body fat distribution	hypertension	104	101	0	3	3	0.00642486	4.14793e-08	9.66956e-06	0.148128	0.0148515	0.0292683	0.0377439	rs11614785-rs7302981|rs2293579-rs10769282|rs2273368-rs17030613	http://www.ebi.ac.uk/efo/EFO_0004341	Body measurement	http://www.ebi.ac.uk/efo/EFO_0004324	http://www.ebi.ac.uk/efo/EFO_0000537	Cardiovascular disease	http://www.ebi.ac.uk/efo/EFO_0000319
idiopathic pulmonary fibrosis	ovarian carcinoma	19	26	0	2	2	0.000302159	4.15772e-08	9.69174e-06	0.148477	0.0465116	0.0888889	0.0950678	rs183211-rs1879586-rs17690703|rs10069690-rs7705526-rs7725218	http://www.ebi.ac.uk/efo/EFO_0000768	Cancer	http://www.ebi.ac.uk/efo/EFO_0000616	http://www.ebi.ac.uk/efo/EFO_0001075	Cancer	http://www.ebi.ac.uk/efo/EFO_0000616
allergic rhinitis	high density lipoprotein cholesterol measurement	62	861	0	4	4	0.0326515	4.15884e-08	9.69372e-06	0.148517	0.00435256	0.00866739	0.0130377	rs63406760-rs28577594|rs35350651-rs3184504-rs11066320|rs2519093-rs532436|rs7188071-rs9282864	http://www.ebi.ac.uk/efo/EFO_0005854	Immune system disorder	http://www.ebi.ac.uk/efo/EFO_0000540	http://www.ebi.ac.uk/efo/EFO_0004612	Lipid or lipoprotein measurement	http://www.ebi.ac.uk/efo/EFO_0004732
Eczema, allergic rhinitis, asthma	neutrophil percentage of leukocytes	78	135	1	2	3	0.00644076	4.16959e-08	9.71813e-06	0.148901	0.0142857	0.028169	0.0362503	rs12440045|rs230501-rs230504|rs111338191-rs653178	http://purl.obolibrary.org/obo/HP_0000964, http://www.ebi.ac.uk/efo/EFO_0005854, http://www.ebi.ac.uk/efo/EFO_0000270	Immune system disorder,Other trait,Other disease	http://www.ebi.ac.uk/efo/EFO_0000001,http://www.ebi.ac.uk/efo/EFO_0000408,http://www.ebi.ac.uk/efo/EFO_0000540	http://www.ebi.ac.uk/efo/EFO_0007990	Hematological measurement	http://www.ebi.ac.uk/efo/EFO_0004503
homocysteine measurement	platelet count	29	370	1	2	3	0.00656309	4.18283e-08	9.74838e-06	0.149374	0.00757576	0.0150376	0.0187799	rs1047891|rs2251468-rs2255531|rs2336384-rs730123	http://www.ebi.ac.uk/efo/EFO_0004578	Cardiovascular measurement	http://www.ebi.ac.uk/efo/EFO_0004298	http://www.ebi.ac.uk/efo/EFO_0004309	Hematological measurement	http://www.ebi.ac.uk/efo/EFO_0004503
alcohol drinking, high density lipoprotein cholesterol measurement	creatinine measurement	95	111	1	2	3	0.00644994	4.19636e-08	9.77852e-06	0.149858	0.0147783	0.0291262	0.0375522	rs1047891|rs8072297-rs881844|rs2279238-rs10769254	http://www.ebi.ac.uk/efo/EFO_0004329, http://www.ebi.ac.uk/efo/EFO_0004612	Biological process,Lipid or lipoprotein measurement	http://purl.obolibrary.org/obo/GO_0008150,http://www.ebi.ac.uk/efo/EFO_0004732	http://www.ebi.ac.uk/efo/EFO_0004518	Other measurement	http://www.ebi.ac.uk/efo/EFO_0001444
LDL cholesterol change measurement	sleep duration, low density lipoprotein cholesterol measurement	6	87	0	2	2	0.000319286	4.19823e-08	9.77852e-06	0.149924	0.021978	0.0430108	0.041261	rs117844066-rs7185272|rs7528419-rs629301	http://www.ebi.ac.uk/efo/EFO_0007804	Lipid or lipoprotein measurement	http://www.ebi.ac.uk/efo/EFO_0004732	http://www.ebi.ac.uk/efo/EFO_0005271, http://www.ebi.ac.uk/efo/EFO_0004611	Other measurement,Lipid or lipoprotein measurement	http://www.ebi.ac.uk/efo/EFO_0004732,http://www.ebi.ac.uk/efo/EFO_0001444
lipid measurement, blood metabolite measurement	sleep duration, low density lipoprotein cholesterol measurement	6	87	0	2	2	0.000319286	4.19823e-08	9.77852e-06	0.149924	0.021978	0.0430108	0.041261	rs174547-rs28456|rs1168041-rs1168132	http://www.ebi.ac.uk/efo/EFO_0004529, http://www.ebi.ac.uk/efo/EFO_0005664	Other measurement	http://www.ebi.ac.uk/efo/EFO_0001444	http://www.ebi.ac.uk/efo/EFO_0005271, http://www.ebi.ac.uk/efo/EFO_0004611	Other measurement,Lipid or lipoprotein measurement	http://www.ebi.ac.uk/efo/EFO_0004732,http://www.ebi.ac.uk/efo/EFO_0001444
lipid measurement, blood metabolite measurement	sleep duration, triglyceride measurement	6	87	0	2	2	0.000319286	4.19823e-08	9.77852e-06	0.149924	0.021978	0.0430108	0.041261	rs1168041-rs4495740|rs174551-rs174547	http://www.ebi.ac.uk/efo/EFO_0004529, http://www.ebi.ac.uk/efo/EFO_0005664	Other measurement	http://www.ebi.ac.uk/efo/EFO_0001444	http://www.ebi.ac.uk/efo/EFO_0005271, http://www.ebi.ac.uk/efo/EFO_0004530	Other measurement,Lipid or lipoprotein measurement	http://www.ebi.ac.uk/efo/EFO_0004529,http://www.ebi.ac.uk/efo/EFO_0001444
BMI-adjusted waist-hip ratio, sex interaction measurement	sleep duration, triglyceride measurement	6	87	1	1	2	0.000319286	4.19823e-08	9.77852e-06	0.149924	0.021978	0.0430108	0.041261	rs998584-rs6905288|rs6717858	http://www.ebi.ac.uk/efo/EFO_0007788, http://www.ebi.ac.uk/efo/EFO_0008343	Body measurement,Other measurement	http://www.ebi.ac.uk/efo/EFO_0004324,http://www.ebi.ac.uk/efo/EFO_0001444	http://www.ebi.ac.uk/efo/EFO_0005271, http://www.ebi.ac.uk/efo/EFO_0004530	Other measurement,Lipid or lipoprotein measurement	http://www.ebi.ac.uk/efo/EFO_0004529,http://www.ebi.ac.uk/efo/EFO_0001444
omega-6 polyunsaturated fatty acid measurement	sleep duration, triglyceride measurement	6	87	0	2	2	0.000319286	4.19823e-08	9.77852e-06	0.149924	0.021978	0.0430108	0.041261	rs10740118-rs7077580|rs174551-rs174547	http://www.ebi.ac.uk/efo/EFO_0005680	Lipid or lipoprotein measurement	http://www.ebi.ac.uk/efo/EFO_0004529	http://www.ebi.ac.uk/efo/EFO_0005271, http://www.ebi.ac.uk/efo/EFO_0004530	Other measurement,Lipid or lipoprotein measurement	http://www.ebi.ac.uk/efo/EFO_0004529,http://www.ebi.ac.uk/efo/EFO_0001444
adult onset asthma, type II diabetes mellitus	sleep duration, low density lipoprotein cholesterol measurement	6	87	0	2	2	0.000319286	4.19823e-08	9.77852e-06	0.149924	0.021978	0.0430108	0.041261	rs6857-rs429358|rs174584-rs28456	http://www.ebi.ac.uk/efo/EFO_1002011, http://www.ebi.ac.uk/efo/EFO_0001360	Metabolic disorder,Other disease	http://www.ebi.ac.uk/efo/EFO_0000589,http://www.ebi.ac.uk/efo/EFO_0000408	http://www.ebi.ac.uk/efo/EFO_0005271, http://www.ebi.ac.uk/efo/EFO_0004611	Other measurement,Lipid or lipoprotein measurement	http://www.ebi.ac.uk/efo/EFO_0004732,http://www.ebi.ac.uk/efo/EFO_0001444
adult onset asthma, type II diabetes mellitus	sleep duration, triglyceride measurement	6	87	0	2	2	0.000319286	4.19823e-08	9.77852e-06	0.149924	0.021978	0.0430108	0.041261	rs174551-rs174584|rs5117-rs429358	http://www.ebi.ac.uk/efo/EFO_1002011, http://www.ebi.ac.uk/efo/EFO_0001360	Metabolic disorder,Other disease	http://www.ebi.ac.uk/efo/EFO_0000589,http://www.ebi.ac.uk/efo/EFO_0000408	http://www.ebi.ac.uk/efo/EFO_0005271, http://www.ebi.ac.uk/efo/EFO_0004530	Other measurement,Lipid or lipoprotein measurement	http://www.ebi.ac.uk/efo/EFO_0004529,http://www.ebi.ac.uk/efo/EFO_0001444
docosapentaenoic acid measurement	sleep duration, triglyceride measurement	6	87	0	2	2	0.000319286	4.19823e-08	9.77852e-06	0.149924	0.021978	0.0430108	0.041261	rs780094-rs1260326|rs174551-rs174547	http://www.ebi.ac.uk/efo/EFO_0006809	Lipid or lipoprotein measurement	http://www.ebi.ac.uk/efo/EFO_0004529	http://www.ebi.ac.uk/efo/EFO_0005271, http://www.ebi.ac.uk/efo/EFO_0004530	Other measurement,Lipid or lipoprotein measurement	http://www.ebi.ac.uk/efo/EFO_0004529,http://www.ebi.ac.uk/efo/EFO_0001444
body height	visual cortical surface area measurement	2984	19	0	4	4	0.0346786	4.19991e-08	9.78115e-06	0.149984	0.00133378	0.002664	0.00387158	rs1591805-rs1490384|rs11844752-rs893516|rs12700001-rs67248060|rs9632916-rs28701981	http://www.ebi.ac.uk/efo/EFO_0004339	Body measurement	http://www.ebi.ac.uk/efo/EFO_0004324	http://www.ebi.ac.uk/efo/EFO_0004771	Other measurement	http://www.ebi.ac.uk/efo/EFO_0001444
body height	insomnia	2984	19	0	4	4	0.0346786	4.19991e-08	9.78115e-06	0.149984	0.00133378	0.002664	0.00387158	rs395962-rs370771|rs8180817-rs10228350|rs9894577-rs8067974|rs34958982-rs10838708	http://www.ebi.ac.uk/efo/EFO_0004339	Body measurement	http://www.ebi.ac.uk/efo/EFO_0004324	http://www.ebi.ac.uk/efo/EFO_0004698	Neurological disorder	http://www.ebi.ac.uk/efo/EFO_0000618
intraocular pressure measurement	neutrophil count, basophil count	346	153	0	4	4	0.03238	4.22038e-08	9.82818e-06	0.150715	0.00808081	0.0160321	0.0245494	rs3184504-rs10774624|rs28383314-rs9271588|rs8068017-rs11078446|rs113542380-rs78487399	http://www.ebi.ac.uk/efo/EFO_0004695	Other measurement	http://www.ebi.ac.uk/efo/EFO_0001444	http://www.ebi.ac.uk/efo/EFO_0004833, http://www.ebi.ac.uk/efo/EFO_0005090	Inflammatory measurement,Hematological measurement	http://www.ebi.ac.uk/efo/EFO_0004872,http://www.ebi.ac.uk/efo/EFO_0004503
lipoprotein A measurement	response to statin, LDL cholesterol change measurement	64	8	1	1	2	0.000313169	4.22309e-08	9.83322e-06	0.150812	0.0285714	0.0555556	0.0553023	rs7412|rs10455872-rs118039278	http://www.ebi.ac.uk/efo/EFO_0006925	Lipid or lipoprotein measurement	http://www.ebi.ac.uk/efo/EFO_0004732	http://purl.obolibrary.org/obo/GO_0036273, http://www.ebi.ac.uk/efo/EFO_0007804	Lipid or lipoprotein measurement,Response to drug	http://www.ebi.ac.uk/efo/EFO_0004732,http://purl.obolibrary.org/obo/GO_0042493
Vitiligo	hair colour measurement, hair morphology measurement	64	8	1	1	2	0.000313169	4.22309e-08	9.83322e-06	0.150812	0.0285714	0.0555556	0.0553023	rs12203592|rs12913832-rs1129038	http://www.ebi.ac.uk/efo/EFO_0004208	Immune system disorder	http://www.ebi.ac.uk/efo/EFO_0000540	http://www.ebi.ac.uk/efo/EFO_0007822, http://www.ebi.ac.uk/efo/EFO_0007821	Other measurement	http://www.ebi.ac.uk/efo/EFO_0001444
total cholesterol measurement	urinary metabolite measurement	416	26	0	3	3	0.0066157	4.23399e-08	9.85666e-06	0.151201	0.00683371	0.0135747	0.016878	rs2452170-rs2287921|rs579459-rs532436|rs1961456-rs35246381	http://www.ebi.ac.uk/efo/EFO_0004574	Lipid or lipoprotein measurement	http://www.ebi.ac.uk/efo/EFO_0004732	http://www.ebi.ac.uk/efo/EFO_0005116	Other measurement	http://www.ebi.ac.uk/efo/EFO_0001444
