## Supplementary material for "An atlas connecting shared genetic architecture of human diseases and molecular phenotypes provides insight into COVID-19 susceptibility": TableS1_iCPAGdb_NHGRI (part 10 of 41)

### Sheet: Table_S1_cpag_output_NHGRI_pcut (continued)
Trait1	Trait2	N1_pcut	N2_pcut	Nshare_direct	Nshare_LDpairComb	Nshare_all	N_expected	P_fisher	Padj_FDR	Padj_Bonferroni	Jaccard	Sorensen	ChaoSorensen	SNPshare_all	Trait1_EFO	Trait1_ParentTerm	Trait1_ParentEFO	Trait2_EFO	Trait2_ParentTerm	Trait2_ParentEFO
stroke	total cholesterol measurement	26	416	0	3	3	0.0066157	4.23399e-08	9.85666e-06	0.151201	0.00683371	0.0135747	0.016878	rs3184504-rs653178|rs10738607-rs7859727|rs8103309-rs3786722-rs17001095	http://www.ebi.ac.uk/efo/EFO_0000712	Cardiovascular disease	http://www.ebi.ac.uk/efo/EFO_0000319	http://www.ebi.ac.uk/efo/EFO_0004574	Lipid or lipoprotein measurement	http://www.ebi.ac.uk/efo/EFO_0004732
lipoprotein A measurement, apolipoprotein A 1 measurement	total cholesterol measurement	26	416	2	1	3	0.0066157	4.23399e-08	9.85666e-06	0.151201	0.00683371	0.0135747	0.016878	rs10455872-rs55730499|rs7412|rs186696265	http://www.ebi.ac.uk/efo/EFO_0006925, http://www.ebi.ac.uk/efo/EFO_0004614	Lipid or lipoprotein measurement	http://www.ebi.ac.uk/efo/EFO_0004732	http://www.ebi.ac.uk/efo/EFO_0004574	Lipid or lipoprotein measurement	http://www.ebi.ac.uk/efo/EFO_0004732
breast carcinoma	male breast carcinoma	337	2	0	2	2	0.000412258	4.2363e-08	9.86012e-06	0.151284	0.00593472	0.0117994	0.00890208	rs1744947-rs1314913|rs3803662-rs4784227	http://www.ebi.ac.uk/efo/EFO_0000305	Cancer	http://www.ebi.ac.uk/efo/EFO_0000616	http://www.ebi.ac.uk/efo/EFO_0006861	Cancer	http://www.ebi.ac.uk/efo/EFO_0000616
breast carcinoma	height-adjusted body mass index	337	2	0	2	2	0.000412258	4.2363e-08	9.86012e-06	0.151284	0.00593472	0.0117994	0.00890208	rs1558902-rs62048402|rs6725517-rs11676272	http://www.ebi.ac.uk/efo/EFO_0000305	Cancer	http://www.ebi.ac.uk/efo/EFO_0000616	http://www.ebi.ac.uk/efo/EFO_0005851	Body measurement	http://www.ebi.ac.uk/efo/EFO_0004324
breast carcinoma	healthspan	337	2	0	2	2	0.000412258	4.2363e-08	9.86012e-06	0.151284	0.00593472	0.0117994	0.00890208	rs34872471-rs10885405|rs10811650-rs7859727	http://www.ebi.ac.uk/efo/EFO_0000305	Cancer	http://www.ebi.ac.uk/efo/EFO_0000616	http://www.ebi.ac.uk/efo/EFO_0009762	Other measurement	http://www.ebi.ac.uk/efo/EFO_0001444
estradiol measurement	heel bone mineral density	6	2103	0	3	3	0.0077179	4.23838e-08	9.8643e-06	0.151358	0.0014245	0.00284495	0.0032097	rs151006058-rs2899472|rs2414098-rs2414095|rs2445762-rs8025191	http://www.ebi.ac.uk/efo/EFO_0004697	Other measurement	http://www.ebi.ac.uk/efo/EFO_0001444	http://www.ebi.ac.uk/efo/EFO_0009270	Other measurement	http://www.ebi.ac.uk/efo/EFO_0001444
Astigmatism	central corneal thickness	5	107	0	2	2	0.000327237	4.24279e-08	9.87245e-06	0.151516	0.0181818	0.0357143	0.0333577	rs9350413-rs12196123|rs11650127-rs34635363	http://purl.obolibrary.org/obo/HP_0000483	Other trait	http://www.ebi.ac.uk/efo/EFO_0000001	http://www.ebi.ac.uk/efo/EFO_0005213	Other measurement	http://www.ebi.ac.uk/efo/EFO_0001444
mood instability measurement	nervousness	74	7	0	2	2	0.000316839	4.24354e-08	9.87245e-06	0.151542	0.0253165	0.0493827	0.0483443	rs10501320-rs2868996|rs2193596-rs9671386	http://www.ebi.ac.uk/efo/EFO_0008475	Other measurement	http://www.ebi.ac.uk/efo/EFO_0001444	http://purl.obolibrary.org/obo/NCIT_C74532	Neurological disorder	http://www.ebi.ac.uk/efo/EFO_0000618
Anilide use measurement	worry measurement	7	74	0	2	2	0.000316839	4.24354e-08	9.87245e-06	0.151542	0.0253165	0.0493827	0.0483443	rs3130486-rs707928|rs17652520-rs1378358-rs17688916	http://www.ebi.ac.uk/efo/EFO_0009938	Other measurement	http://www.ebi.ac.uk/efo/EFO_0001444	http://www.ebi.ac.uk/efo/EFO_0009589	Other measurement	http://www.ebi.ac.uk/efo/EFO_0001444
nervousness	worry measurement	7	74	0	2	2	0.000316839	4.24354e-08	9.87245e-06	0.151542	0.0253165	0.0493827	0.0483443	rs11665052-rs58084604|rs9854869-rs62250713	http://purl.obolibrary.org/obo/NCIT_C74532	Neurological disorder	http://www.ebi.ac.uk/efo/EFO_0000618	http://www.ebi.ac.uk/efo/EFO_0009589	Other measurement	http://www.ebi.ac.uk/efo/EFO_0001444
unipolar depression, neuroticism measurement, response to selective serotonin reuptake inhibitor	worry measurement	7	74	0	2	2	0.000316839	4.24354e-08	9.87245e-06	0.151542	0.0253165	0.0493827	0.0483443	rs17688916-rs144733372|rs55731231-rs11082011	http://www.ebi.ac.uk/efo/EFO_0003761, http://www.ebi.ac.uk/efo/EFO_0007660, http://www.ebi.ac.uk/efo/EFO_0005658	Neurological disorder,Other measurement,Response to drug	http://www.ebi.ac.uk/efo/EFO_0000618,http://purl.obolibrary.org/obo/GO_0042493,http://www.ebi.ac.uk/efo/EFO_0001444	http://www.ebi.ac.uk/efo/EFO_0009589	Other measurement	http://www.ebi.ac.uk/efo/EFO_0001444
Anilide use measurement	mood instability measurement	7	74	0	2	2	0.000316839	4.24354e-08	9.87245e-06	0.151542	0.0253165	0.0493827	0.0483443	rs17652520-rs55657917|rs12568655-rs4651205	http://www.ebi.ac.uk/efo/EFO_0009938	Other measurement	http://www.ebi.ac.uk/efo/EFO_0001444	http://www.ebi.ac.uk/efo/EFO_0008475	Other measurement	http://www.ebi.ac.uk/efo/EFO_0001444
celiac disease	heel bone mineral density	71	2103	0	5	5	0.0913285	4.25252e-08	9.89269e-06	0.151863	0.00230521	0.00459982	0.00803528	rs10790255-rs10892258|rs5754387-rs4821124|rs7616215-rs4683184|rs143661929-rs6691768|rs62184863-rs231793	http://www.ebi.ac.uk/efo/EFO_0001060	Immune system disorder	http://www.ebi.ac.uk/efo/EFO_0000540	http://www.ebi.ac.uk/efo/EFO_0009270	Other measurement	http://www.ebi.ac.uk/efo/EFO_0001444
mood instability measurement	waist-hip ratio	74	723	0	4	4	0.0327249	4.25816e-08	9.90518e-06	0.152064	0.00504414	0.0100376	0.0151584	rs8070723-rs55657917|rs6717480-rs2678897|rs7202252-rs7186893|rs12287076-rs2868996	http://www.ebi.ac.uk/efo/EFO_0008475	Other measurement	http://www.ebi.ac.uk/efo/EFO_0001444	http://www.ebi.ac.uk/efo/EFO_0004343	Body measurement	http://www.ebi.ac.uk/efo/EFO_0004324
melanoma	non-small cell lung carcinoma	25	20	1	1	2	0.000305829	4.26432e-08	9.91745e-06	0.152284	0.0465116	0.0888889	0.0951267	rs401681|rs3769821-rs13016963	http://www.ebi.ac.uk/efo/EFO_0000756	Cancer	http://www.ebi.ac.uk/efo/EFO_0000616	http://www.ebi.ac.uk/efo/EFO_0003060	Cancer	http://www.ebi.ac.uk/efo/EFO_0000616
Hodgkins lymphoma	psoriasis vulgaris	20	25	0	2	2	0.000305829	4.26432e-08	9.91745e-06	0.152284	0.0465116	0.0888889	0.0951267	rs62149416-rs1432295|rs20541-rs1295685	http://www.ebi.ac.uk/efo/EFO_0000183	Cancer	http://www.ebi.ac.uk/efo/EFO_0000616	http://www.ebi.ac.uk/efo/EFO_1001494	Immune system disorder	http://www.ebi.ac.uk/efo/EFO_0000540
anxiety measurement	gastroesophageal reflux disease	20	25	0	2	2	0.000305829	4.26432e-08	9.91745e-06	0.152284	0.0465116	0.0888889	0.0951267	rs56226325-rs4721096|rs7526108-rs7552188	http://www.ebi.ac.uk/efo/EFO_0009863	Other measurement	http://www.ebi.ac.uk/efo/EFO_0001444	http://www.ebi.ac.uk/efo/EFO_0003948	Digestive system disorder	http://www.ebi.ac.uk/efo/EFO_0000405
atopic asthma	triglyceride measurement	197	746	1	4	5	0.0898905	4.26455e-08	9.91745e-06	0.152292	0.00533049	0.0106045	0.0188496	rs9903269-rs11654954|rs16948048-rs12185242|rs591939-rs4793090|rs41273040|rs34104805-rs13214992	http://www.ebi.ac.uk/efo/EFO_0010638	Other disease	http://www.ebi.ac.uk/efo/EFO_0000408	http://www.ebi.ac.uk/efo/EFO_0004530	Lipid or lipoprotein measurement	http://www.ebi.ac.uk/efo/EFO_0004529
coronary artery disease	platelet component distribution width	260	204	2	2	4	0.0324424	4.27021e-08	9.92997e-06	0.152495	0.00869565	0.0172414	0.026468	rs964184|rs6993770-rs28416651|rs10840293|rs12982781-rs11673093	http://www.ebi.ac.uk/efo/EFO_0000378	Cardiovascular disease	http://www.ebi.ac.uk/efo/EFO_0000319	http://www.ebi.ac.uk/efo/EFO_0007984	Hematological measurement	http://www.ebi.ac.uk/efo/EFO_0004503
FEV/FEC ratio	interstitial lung disease	745	15	1	2	3	0.00683528	4.27054e-08	9.93009e-06	0.152506	0.00396301	0.00789474	0.00957177	rs35228488-rs4727443|rs2609255-rs2464522|rs2076295	http://www.ebi.ac.uk/efo/EFO_0004713	Other measurement	http://www.ebi.ac.uk/efo/EFO_0001444	http://www.ebi.ac.uk/efo/EFO_0004244	Other disease	http://www.ebi.ac.uk/efo/EFO_0000408
body fat percentage	low density lipoprotein cholesterol measurement	90	593	2	2	4	0.0326442	4.27086e-08	9.93019e-06	0.152518	0.00589102	0.011713	0.0177639	rs62033406-rs62033400|rs6857|rs10184004-rs1128249|rs13107325	http://www.ebi.ac.uk/efo/EFO_0007800	Body measurement	http://www.ebi.ac.uk/efo/EFO_0004324	http://www.ebi.ac.uk/efo/EFO_0004611	Lipid or lipoprotein measurement	http://www.ebi.ac.uk/efo/EFO_0004732
cigarettes per day measurement	urinary albumin to creatinine ratio	104	102	1	2	3	0.00648847	4.27343e-08	9.93423e-06	0.15261	0.0147783	0.0291262	0.037555	rs143200968|rs2460448-rs4785587|rs6142630-rs1737894	http://www.ebi.ac.uk/efo/EFO_0006525	Other measurement	http://www.ebi.ac.uk/efo/EFO_0001444	http://www.ebi.ac.uk/efo/EFO_0007778	Other measurement	http://www.ebi.ac.uk/efo/EFO_0001444
Calcium channel blocker use measurement	basophil count	104	102	1	2	3	0.00648847	4.27343e-08	9.93423e-06	0.15261	0.0147783	0.0291262	0.037555	rs2921071-rs907183|rs3184504-rs11065979|rs11556924	http://www.ebi.ac.uk/efo/EFO_0009930	Other measurement	http://www.ebi.ac.uk/efo/EFO_0001444	http://www.ebi.ac.uk/efo/EFO_0005090	Inflammatory measurement	http://www.ebi.ac.uk/efo/EFO_0004872
Calcium channel blocker use measurement	urinary albumin to creatinine ratio	104	102	0	3	3	0.00648847	4.27343e-08	9.93423e-06	0.15261	0.0147783	0.0291262	0.037555	rs34071855-rs880315|rs3735533-rs2023843|rs2460448-rs460879	http://www.ebi.ac.uk/efo/EFO_0009930	Other measurement	http://www.ebi.ac.uk/efo/EFO_0001444	http://www.ebi.ac.uk/efo/EFO_0007778	Other measurement	http://www.ebi.ac.uk/efo/EFO_0001444
body fat percentage	risky sexual behaviour measurement	90	118	0	3	3	0.00649581	4.28572e-08	9.96151e-06	0.153049	0.0146341	0.0288462	0.0371744	rs72805613-rs62033406|rs2080090-rs6504568|rs9372625-rs9320823	http://www.ebi.ac.uk/efo/EFO_0007800	Body measurement	http://www.ebi.ac.uk/efo/EFO_0004324	http://www.ebi.ac.uk/efo/EFO_0007877	Other measurement	http://www.ebi.ac.uk/efo/EFO_0001444
peak expiratory flow	risky sexual behaviour measurement	90	118	0	3	3	0.00649581	4.28572e-08	9.96151e-06	0.153049	0.0146341	0.0288462	0.0371744	rs7752448-rs6908726|rs59660079-rs972936|rs62063281-rs79412431	http://www.ebi.ac.uk/efo/EFO_0009718	Other measurement	http://www.ebi.ac.uk/efo/EFO_0001444	http://www.ebi.ac.uk/efo/EFO_0007877	Other measurement	http://www.ebi.ac.uk/efo/EFO_0001444
Abnormality of refraction	triglyceride measurement, physical activity	454	24	1	2	3	0.00666463	4.2869e-08	9.9636e-06	0.153091	0.00631579	0.0125523	0.0155546	rs3775228-rs17605615|rs11743303-rs3936511|rs1260326	http://purl.obolibrary.org/obo/HP_0000539	Other trait	http://www.ebi.ac.uk/efo/EFO_0000001	http://www.ebi.ac.uk/efo/EFO_0004530, http://www.ebi.ac.uk/efo/EFO_0003940	Biological process,Lipid or lipoprotein measurement	http://www.ebi.ac.uk/efo/EFO_0004529,http://purl.obolibrary.org/obo/GO_0008150
alcohol use disorder measurement	triglyceride measurement	15	746	0	3	3	0.00684446	4.28776e-08	9.96494e-06	0.153121	0.00395778	0.00788436	0.00955907	rs1260326-rs4665972|rs13107325-rs13135092|rs838133-rs492602	http://www.ebi.ac.uk/efo/EFO_0009458	Other measurement	http://www.ebi.ac.uk/efo/EFO_0001444	http://www.ebi.ac.uk/efo/EFO_0004530	Lipid or lipoprotein measurement	http://www.ebi.ac.uk/efo/EFO_0004529
aspartate aminotransferase measurement	esophageal carcinoma	36	14	2	0	2	0.000308276	4.28901e-08	9.96657e-06	0.153166	0.0416667	0.08	0.0841565	rs11066280|rs671	http://www.ebi.ac.uk/efo/EFO_0004736	Liver enzyme measurement	http://www.ebi.ac.uk/efo/EFO_0004582	http://www.ebi.ac.uk/efo/EFO_0002916	Cancer	http://www.ebi.ac.uk/efo/EFO_0000616
age-related macular degeneration	lipoprotein-associated phospholipase A(2) measurement	36	14	2	0	2	0.000308276	4.28901e-08	9.96657e-06	0.153166	0.0416667	0.08	0.0841565	rs3764261|rs4420638	http://www.ebi.ac.uk/efo/EFO_0001365	Neurological disorder	http://www.ebi.ac.uk/efo/EFO_0000618	http://www.ebi.ac.uk/efo/EFO_0004746	Lipid or lipoprotein measurement	http://www.ebi.ac.uk/efo/EFO_0004732
albumin:globulin ratio measurement	phosphatidylcholine measurement	51	10	0	2	2	0.000311946	4.29241e-08	9.97316e-06	0.153287	0.0338983	0.0655738	0.0669084	rs28456-rs174548|rs2072114-rs2727271	http://www.ebi.ac.uk/efo/EFO_0005128	Cardiovascular measurement	http://www.ebi.ac.uk/efo/EFO_0004298	http://www.ebi.ac.uk/efo/EFO_0010226	Lipid or lipoprotein measurement	http://www.ebi.ac.uk/efo/EFO_0004529
allergy, asthma	body mass index, asthma	51	10	0	2	2	0.000311946	4.29241e-08	9.97316e-06	0.153287	0.0338983	0.0655738	0.0669084	rs10876864-rs4759229|rs301805-rs1381928	http://www.ebi.ac.uk/efo/EFO_0003785, http://www.ebi.ac.uk/efo/EFO_0000270	Immune system disorder,Other disease	http://www.ebi.ac.uk/efo/EFO_0000408,http://www.ebi.ac.uk/efo/EFO_0000540	http://www.ebi.ac.uk/efo/EFO_0004340, http://www.ebi.ac.uk/efo/EFO_0000270	Body measurement,Other disease	http://www.ebi.ac.uk/efo/EFO_0004324,http://www.ebi.ac.uk/efo/EFO_0000408
smoking cessation	trauma exposure measurement	88	6	0	2	2	0.000322956	4.29586e-08	9.98053e-06	0.153411	0.0217391	0.0425532	0.0408021	rs28740872-rs10139768|rs4705014-rs4705007	http://www.ebi.ac.uk/efo/EFO_0004319	Biological process	http://purl.obolibrary.org/obo/GO_0008150	http://www.ebi.ac.uk/efo/EFO_0010703	Other measurement	http://www.ebi.ac.uk/efo/EFO_0001444
iron biomarker measurement, transferrin measurement	triglyceride measurement, alcohol drinking	9	57	0	2	2	0.000313781	4.29848e-08	9.98597e-06	0.153504	0.03125	0.0606061	0.0611316	rs6486121-rs2896635|rs174566-rs174577	http://www.ebi.ac.uk/efo/EFO_0004461, http://www.ebi.ac.uk/efo/EFO_0006341	Other measurement	http://www.ebi.ac.uk/efo/EFO_0001444	http://www.ebi.ac.uk/efo/EFO_0004530, http://www.ebi.ac.uk/efo/EFO_0004329	Biological process,Lipid or lipoprotein measurement	http://www.ebi.ac.uk/efo/EFO_0004529,http://purl.obolibrary.org/obo/GO_0008150
age at menopause	hair colour measurement	120	444	0	4	4	0.0325891	4.29959e-08	9.98788e-06	0.153544	0.00714286	0.0141844	0.0216348	rs4930718-rs1727326-rs28576953|rs6739706-rs1979033|rs10739220-rs10156597|rs780088-rs4665978	http://www.ebi.ac.uk/efo/EFO_0004704	Other measurement	http://www.ebi.ac.uk/efo/EFO_0001444	http://www.ebi.ac.uk/efo/EFO_0007822	Other measurement	http://www.ebi.ac.uk/efo/EFO_0001444
granulocyte percentage of myeloid white cells	intelligence	218	675	0	5	5	0.0900055	4.30618e-08	1.00026e-05	0.153779	0.00563063	0.0111982	0.0199328	rs3817334-rs574820692|rs12900061-rs28574727|rs2517678-rs2523933|rs547770310-rs10761739|rs8020912-rs2071407	http://www.ebi.ac.uk/efo/EFO_0007997	Hematological measurement	http://www.ebi.ac.uk/efo/EFO_0004503	http://www.ebi.ac.uk/efo/EFO_0004337	Biological process	http://purl.obolibrary.org/obo/GO_0008150
hemoglobin measurement	homocysteine measurement	374	29	0	3	3	0.00663404	4.32014e-08	1.00337e-05	0.154278	0.0075	0.0148883	0.0185898	rs601338-rs838133|rs447735-rs154657|rs2251468-rs1182933	http://www.ebi.ac.uk/efo/EFO_0004509	Hematological measurement	http://www.ebi.ac.uk/efo/EFO_0004503	http://www.ebi.ac.uk/efo/EFO_0004578	Cardiovascular measurement	http://www.ebi.ac.uk/efo/EFO_0004298
MHC class I polypeptide-related sequence A measurement	hemoglobin measurement	29	374	0	3	3	0.00663404	4.32014e-08	1.00337e-05	0.154278	0.0075	0.0148883	0.0185898	rs1142323-rs674313|rs3749971-rs2523987-rs3132580-rs3131085|rs3134942-rs10885-rs7775397	http://www.ebi.ac.uk/efo/EFO_0008233	Other measurement	http://www.ebi.ac.uk/efo/EFO_0001444	http://www.ebi.ac.uk/efo/EFO_0004509	Hematological measurement	http://www.ebi.ac.uk/efo/EFO_0004503
Microalbuminuria	potassium measurement	18	28	1	1	2	0.000308276	4.32671e-08	1.00483e-05	0.154512	0.0454545	0.0869565	0.0927487	rs2472297-rs2470893|rs4410790	http://purl.obolibrary.org/obo/HP_0012594	Other trait	http://www.ebi.ac.uk/efo/EFO_0000001	http://www.ebi.ac.uk/efo/EFO_0009283	Other measurement	http://www.ebi.ac.uk/efo/EFO_0001444
intraocular pressure measurement	neutrophil count, eosinophil count	346	154	0	4	4	0.0325916	4.3322e-08	1.00604e-05	0.154708	0.00806452	0.016	0.0244997	rs3184504-rs10774624|rs11078446-rs8066044|rs28383314-rs9271588|rs113542380-rs78487399	http://www.ebi.ac.uk/efo/EFO_0004695	Other measurement	http://www.ebi.ac.uk/efo/EFO_0001444	http://www.ebi.ac.uk/efo/EFO_0004833, http://www.ebi.ac.uk/efo/EFO_0004842	Hematological measurement	http://www.ebi.ac.uk/efo/EFO_0004503
atopic asthma	seasonal allergic rhinitis	197	3	1	1	2	0.00036149	4.33338e-08	1.00625e-05	0.154751	0.010101	0.02	0.0169205	rs17513503|rs2155219-rs7936312	http://www.ebi.ac.uk/efo/EFO_0010638	Other disease	http://www.ebi.ac.uk/efo/EFO_0000408	http://www.ebi.ac.uk/efo/EFO_0003956	Immune system disorder	http://www.ebi.ac.uk/efo/EFO_0000540
smoking status measurement	type I diabetes mellitus	758	71	0	4	4	0.0329182	4.34552e-08	1.009e-05	0.155184	0.00484848	0.00965018	0.0145587	rs2384054-rs478222|rs6932350-rs4320356|rs4766578-rs653178|rs705705-rs3741499	http://www.ebi.ac.uk/efo/EFO_0006527	Other measurement	http://www.ebi.ac.uk/efo/EFO_0001444	http://www.ebi.ac.uk/efo/EFO_0001359	Metabolic disorder	http://www.ebi.ac.uk/efo/EFO_0000589
platelet component distribution width	waist-hip ratio	204	723	0	5	5	0.0902147	4.34648e-08	1.00916e-05	0.155218	0.00542299	0.0107875	0.0191835	rs10740118-rs10761785|rs1017698-rs17572109|rs2455848-rs13097947|rs2227827-rs17568628|rs12206094-rs1536057	http://www.ebi.ac.uk/efo/EFO_0007984	Hematological measurement	http://www.ebi.ac.uk/efo/EFO_0004503	http://www.ebi.ac.uk/efo/EFO_0004343	Body measurement	http://www.ebi.ac.uk/efo/EFO_0004324
body mass index	unipolar depression, autism spectrum disorder	2122	6	0	3	3	0.00778763	4.35424e-08	1.01089e-05	0.155495	0.00141176	0.00281955	0.00318096	rs2447832-rs325506|rs3026401-rs1806153|rs2246208-rs12552	http://www.ebi.ac.uk/efo/EFO_0004340	Body measurement	http://www.ebi.ac.uk/efo/EFO_0004324	http://www.ebi.ac.uk/efo/EFO_0003761, http://www.ebi.ac.uk/efo/EFO_0003756	Neurological disorder	http://www.ebi.ac.uk/efo/EFO_0000618
basophil percentage of leukocytes	eotaxin measurement	65	8	1	1	2	0.000318062	4.35715e-08	1.0115e-05	0.155599	0.028169	0.0547945	0.0544994	rs12075|rs3091309-rs3181077	http://www.ebi.ac.uk/efo/EFO_0007992	Inflammatory measurement	http://www.ebi.ac.uk/efo/EFO_0004872	http://www.ebi.ac.uk/efo/EFO_0008122	Other measurement	http://www.ebi.ac.uk/efo/EFO_0001444
HbA1c measurement	serum iron measurement	75	7	0	2	2	0.000321121	4.35979e-08	1.01205e-05	0.155694	0.025	0.0487805	0.0477235	rs4820268-rs855791|rs198846-rs1799945	http://www.ebi.ac.uk/efo/EFO_0004541	Hematological measurement	http://www.ebi.ac.uk/efo/EFO_0004503	http://www.ebi.ac.uk/efo/EFO_0006332	Other measurement	http://www.ebi.ac.uk/efo/EFO_0001444
glucose measurement	total cholesterol measurement, hematocrit, stroke, ventricular rate measurement, coronary heart disease, body mass index, atrial fibrillation, high density lipoprotein cholesterol measurement, cancer, diastolic blood pressure, triglyceride measurement, systolic blood pressure, heart failure, diabetes mellitus, glucose measurement, mortality	22	23	0	2	2	0.000309499	4.37226e-08	1.01488e-05	0.156139	0.0465116	0.0888889	0.0951842	rs780094-rs1260326|rs10885409-rs4506565	http://www.ebi.ac.uk/efo/EFO_0004468	Other measurement	http://www.ebi.ac.uk/efo/EFO_0001444	http://www.ebi.ac.uk/efo/EFO_0004574, http://www.ebi.ac.uk/efo/EFO_0004348, http://www.ebi.ac.uk/efo/EFO_0000712, http://www.ebi.ac.uk/efo/EFO_0007928, http://www.ebi.ac.uk/efo/EFO_0001645, http://www.ebi.ac.uk/efo/EFO_0004340, http://www.ebi.ac.uk/efo/EFO_0000275, http://www.ebi.ac.uk/efo/EFO_0004612, http://www.ebi.ac.uk/efo/EFO_0000311, http://www.ebi.ac.uk/efo/EFO_0006336, http://www.ebi.ac.uk/efo/EFO_0004530, http://www.ebi.ac.uk/efo/EFO_0006335, http://www.ebi.ac.uk/efo/EFO_0003144, http://www.ebi.ac.uk/efo/EFO_0000400, http://www.ebi.ac.uk/efo/EFO_0004468, http://www.ebi.ac.uk/efo/EFO_0004352	Body measurement,Lipid or lipoprotein measurement,Cancer,Other measurement,Metabolic disorder,Cardiovascular measurement,Cardiovascular disease,Hematological measurement	http://www.ebi.ac.uk/efo/EFO_0004529,http://www.ebi.ac.uk/efo/EFO_0004324,http://www.ebi.ac.uk/efo/EFO_0004503,http://www.ebi.ac.uk/efo/EFO_0004732,http://www.ebi.ac.uk/efo/EFO_0000616,http://www.ebi.ac.uk/efo/EFO_0004298,http://www.ebi.ac.uk/efo/EFO_0000319,http://www.ebi.ac.uk/efo/EFO_0001444,http://www.ebi.ac.uk/efo/EFO_0000589
Eczema, allergic rhinitis	creatinine measurement, glomerular filtration rate	153	70	0	3	3	0.00655086	4.37867e-08	1.01623e-05	0.156368	0.0136364	0.0269058	0.0345466	rs12440045-rs476633|rs479844-rs4014195|rs228611-rs17033015	http://purl.obolibrary.org/obo/HP_0000964, http://www.ebi.ac.uk/efo/EFO_0005854	Immune system disorder,Other trait	http://www.ebi.ac.uk/efo/EFO_0000001,http://www.ebi.ac.uk/efo/EFO_0000540	http://www.ebi.ac.uk/efo/EFO_0004518, http://www.ebi.ac.uk/efo/EFO_0005208	Other measurement	http://www.ebi.ac.uk/efo/EFO_0001444
Eczema, allergic rhinitis	systolic blood pressure, alcohol drinking	153	70	1	2	3	0.00655086	4.37867e-08	1.01623e-05	0.156368	0.0136364	0.0269058	0.0345466	rs3918226|rs653178-rs597808|rs12952581-rs7209400	http://purl.obolibrary.org/obo/HP_0000964, http://www.ebi.ac.uk/efo/EFO_0005854	Immune system disorder,Other trait	http://www.ebi.ac.uk/efo/EFO_0000001,http://www.ebi.ac.uk/efo/EFO_0000540	http://www.ebi.ac.uk/efo/EFO_0006335, http://www.ebi.ac.uk/efo/EFO_0004329	Biological process,Other measurement	http://purl.obolibrary.org/obo/GO_0008150,http://www.ebi.ac.uk/efo/EFO_0001444
HMG CoA reductase inhibitor use measurement	mathematical ability	97	1538	0	5	5	0.0912508	4.39032e-08	1.01887e-05	0.156784	0.00306748	0.00611621	0.0107431	rs1169288-rs2708081|rs4793836-rs7213086|rs10177638-rs2080227|rs2737245-rs17716502|rs4541244-rs7582485	http://www.ebi.ac.uk/efo/EFO_0009932	Other measurement	http://www.ebi.ac.uk/efo/EFO_0001444	http://www.ebi.ac.uk/efo/EFO_0004875	Biological process	http://purl.obolibrary.org/obo/GO_0008150
resting heart rate	serum metabolite measurement	85	126	0	3	3	0.00655086	4.39385e-08	1.01962e-05	0.15691	0.0144231	0.028436	0.0366207	rs769449-rs12721051|rs174546-rs174536|rs780094-rs1260326	http://www.ebi.ac.uk/efo/EFO_0004351	Cardiovascular measurement	http://www.ebi.ac.uk/efo/EFO_0004298	http://www.ebi.ac.uk/efo/EFO_0005653	Other measurement	http://www.ebi.ac.uk/efo/EFO_0001444
blood urea nitrogen measurement	body fat percentage	119	90	0	3	3	0.00655086	4.39638e-08	1.02015e-05	0.157	0.0145631	0.0287081	0.0369905	rs62033406-rs8050136|rs1800437-rs2238691|rs4711961-rs3798519	http://www.ebi.ac.uk/efo/EFO_0004741	Other measurement	http://www.ebi.ac.uk/efo/EFO_0001444	http://www.ebi.ac.uk/efo/EFO_0007800	Body measurement	http://www.ebi.ac.uk/efo/EFO_0004324
apolipoprotein A 1 measurement	heart rate	458	24	0	3	3	0.00672335	4.4013e-08	1.02109e-05	0.157176	0.00626305	0.0124481	0.0154234	rs4140885-rs12987470|rs2067615-rs2204886|rs174549-rs174566	http://www.ebi.ac.uk/efo/EFO_0004614	Lipid or lipoprotein measurement	http://www.ebi.ac.uk/efo/EFO_0004732	http://www.ebi.ac.uk/efo/EFO_0004326	Cardiovascular measurement	http://www.ebi.ac.uk/efo/EFO_0004298
apolipoprotein A 1 measurement	rheumatoid arthritis, celiac disease	458	24	0	3	3	0.00672335	4.4013e-08	1.02109e-05	0.157176	0.00626305	0.0124481	0.0154234	rs4821124-rs11089620|rs11123810-rs11691486|rs3184504-rs11066188-rs11066320	http://www.ebi.ac.uk/efo/EFO_0004614	Lipid or lipoprotein measurement	http://www.ebi.ac.uk/efo/EFO_0004732	http://www.ebi.ac.uk/efo/EFO_0000685, http://www.ebi.ac.uk/efo/EFO_0001060	Immune system disorder	http://www.ebi.ac.uk/efo/EFO_0000540
Ischemic stroke	apolipoprotein A 1 measurement	24	458	2	1	3	0.00672335	4.4013e-08	1.02109e-05	0.157176	0.00626305	0.0124481	0.0154234	rs4932370-rs8039305|rs635634|rs3184504	http://purl.obolibrary.org/obo/HP_0002140	Other trait	http://www.ebi.ac.uk/efo/EFO_0000001	http://www.ebi.ac.uk/efo/EFO_0004614	Lipid or lipoprotein measurement	http://www.ebi.ac.uk/efo/EFO_0004732
lymphocyte percentage of leukocytes	primary biliary cirrhosis	147	73	0	3	3	0.0065637	4.40879e-08	1.02276e-05	0.157444	0.0138249	0.0272727	0.0350439	rs2488393-rs12134279|rs76640332-rs17564829|rs111338191-rs11065979	http://www.ebi.ac.uk/efo/EFO_0007993	Hematological measurement	http://www.ebi.ac.uk/efo/EFO_0004503	http://www.ebi.ac.uk/efo/EFO_1001486	Cancer	http://www.ebi.ac.uk/efo/EFO_0000616
acylcarnitine measurement	chronic kidney disease, serum metabolite measurement	17	30	0	2	2	0.000311946	4.4259e-08	1.02646e-05	0.158055	0.0444444	0.0851064	0.0905034	rs102275-rs174530|rs34708625-rs59063082	http://www.ebi.ac.uk/efo/EFO_0005059	Other measurement	http://www.ebi.ac.uk/efo/EFO_0001444	http://www.ebi.ac.uk/efo/EFO_0003884, http://www.ebi.ac.uk/efo/EFO_0005653	Other measurement,Other disease	http://www.ebi.ac.uk/efo/EFO_0000408,http://www.ebi.ac.uk/efo/EFO_0001444
forced expiratory volume, response to bronchodilator	tobacco smoke exposure measurement	30	17	1	1	2	0.000311946	4.4259e-08	1.02646e-05	0.158055	0.0444444	0.0851064	0.0905034	rs56113850|rs8034191-rs17486278	http://www.ebi.ac.uk/efo/EFO_0004314, http://purl.obolibrary.org/obo/GO_0097366	Other measurement,Response to drug	http://purl.obolibrary.org/obo/GO_0042493,http://www.ebi.ac.uk/efo/EFO_0001444	http://www.ebi.ac.uk/efo/EFO_0009115	Other measurement	http://www.ebi.ac.uk/efo/EFO_0001444
cervical carcinoma	female reproductive system disease	30	17	1	1	2	0.000311946	4.4259e-08	1.02646e-05	0.158055	0.0444444	0.0851064	0.0905034	rs9257985-rs9257927|rs117670375	http://www.ebi.ac.uk/efo/EFO_0001061	Cancer	http://www.ebi.ac.uk/efo/EFO_0000616	http://www.ebi.ac.uk/efo/EFO_0009549	Other disease	http://www.ebi.ac.uk/efo/EFO_0000408
lung adenocarcinoma	tobacco smoke exposure measurement	30	17	1	1	2	0.000311946	4.4259e-08	1.02646e-05	0.158055	0.0444444	0.0851064	0.0905034	rs56113850|rs8034191-rs1051730	http://www.ebi.ac.uk/efo/EFO_0000571	Cancer	http://www.ebi.ac.uk/efo/EFO_0000616	http://www.ebi.ac.uk/efo/EFO_0009115	Other measurement	http://www.ebi.ac.uk/efo/EFO_0001444
dental caries, dentures	smoking behavior	47	230	0	3	3	0.00661203	4.4356e-08	1.02864e-05	0.158401	0.0109489	0.0216606	0.0275131	rs2046850-rs55921136|rs2652452-rs2652434|rs10851907-rs1051730	http://www.ebi.ac.uk/efo/EFO_0003819, http://www.ebi.ac.uk/efo/EFO_0010078	Digestive system disorder,Other trait	http://www.ebi.ac.uk/efo/EFO_0000001,http://www.ebi.ac.uk/efo/EFO_0000405	http://www.ebi.ac.uk/efo/EFO_0004318	Biological process	http://purl.obolibrary.org/obo/GO_0008150
body mass index	type I diabetes mellitus	2122	71	0	5	5	0.0921536	4.44547e-08	1.03083e-05	0.158753	0.00228519	0.00455996	0.00796508	rs17630235-rs653178|rs7111341-rs10840606|rs13401333-rs478222|rs4759228-rs705705|rs7498665-rs4788084-rs2650492	http://www.ebi.ac.uk/efo/EFO_0004340	Body measurement	http://www.ebi.ac.uk/efo/EFO_0004324	http://www.ebi.ac.uk/efo/EFO_0001359	Metabolic disorder	http://www.ebi.ac.uk/efo/EFO_0000589
platelet count	vitamin D measurement	370	145	1	3	4	0.0328155	4.4459e-08	1.03083e-05	0.158769	0.00782779	0.015534	0.0237638	rs1047891|rs964184-rs662799-rs66505542|rs11127048-rs1260326|rs58542926-rs3841260	http://www.ebi.ac.uk/efo/EFO_0004309	Hematological measurement	http://www.ebi.ac.uk/efo/EFO_0004503	http://www.ebi.ac.uk/efo/EFO_0004631	Other measurement	http://www.ebi.ac.uk/efo/EFO_0001444
anorexia nervosa, obsessive-compulsive disorder, attention deficit hyperactivity disorder, Tourette syndrome, unipolar depression, schizophrenia, autism spectrum disorder, bipolar disorder	platelet count	145	370	1	3	4	0.0328155	4.4459e-08	1.03083e-05	0.158769	0.00782779	0.015534	0.0237638	rs10514301|rs174592-rs174548|rs1615350-rs10654220|rs143378367-rs880090	http://www.ebi.ac.uk/efo/EFO_0004215, http://www.ebi.ac.uk/efo/EFO_0004242, http://www.ebi.ac.uk/efo/EFO_0003888, http://www.ebi.ac.uk/efo/EFO_0004895, http://www.ebi.ac.uk/efo/EFO_0003761, http://www.ebi.ac.uk/efo/EFO_0000692, http://www.ebi.ac.uk/efo/EFO_0003756, http://www.ebi.ac.uk/efo/EFO_0000289	Metabolic disorder,Neurological disorder	http://www.ebi.ac.uk/efo/EFO_0000589,http://www.ebi.ac.uk/efo/EFO_0000618	http://www.ebi.ac.uk/efo/EFO_0004309	Hematological measurement	http://www.ebi.ac.uk/efo/EFO_0004503
granulocyte count	intraocular pressure measurement	155	346	0	4	4	0.0328032	4.44622e-08	1.03084e-05	0.15878	0.00804829	0.0159681	0.0244502	rs3184504-rs10774624|rs28383314-rs9271588|rs8068017-rs11078446|rs113542380-rs78487399	http://www.ebi.ac.uk/efo/EFO_0007987	Hematological measurement	http://www.ebi.ac.uk/efo/EFO_0004503	http://www.ebi.ac.uk/efo/EFO_0004695	Other measurement	http://www.ebi.ac.uk/efo/EFO_0001444
atrial fibrillation	smoking behavior, BMI-adjusted waist circumference	200	54	0	3	3	0.00660591	4.45242e-08	1.03221e-05	0.159001	0.0119522	0.023622	0.0301314	rs1307274-rs1776897|rs12317176-rs12298484|rs56201652-rs10269774	http://www.ebi.ac.uk/efo/EFO_0000275	Cardiovascular disease	http://www.ebi.ac.uk/efo/EFO_0000319	http://www.ebi.ac.uk/efo/EFO_0004318, http://www.ebi.ac.uk/efo/EFO_0007789	Biological process,Body measurement	http://purl.obolibrary.org/obo/GO_0008150,http://www.ebi.ac.uk/efo/EFO_0004324
feeling emotionally hurt measurement	schizophrenia, bipolar disorder, response to lithium ion	32	16	0	2	2	0.000313169	4.45283e-08	1.03224e-05	0.159016	0.0434783	0.0833333	0.0883271	rs12933611-rs7405404|rs10850379-rs7959663	http://www.ebi.ac.uk/efo/EFO_0009599	Other measurement	http://www.ebi.ac.uk/efo/EFO_0001444	http://www.ebi.ac.uk/efo/EFO_0000692, http://www.ebi.ac.uk/efo/EFO_0000289, http://purl.obolibrary.org/obo/GO_0010226	Neurological disorder,Response to drug	http://www.ebi.ac.uk/efo/EFO_0000618,http://purl.obolibrary.org/obo/GO_0042493
age at menarche	gallstones	378	29	0	3	3	0.006705	4.46041e-08	1.03392e-05	0.159287	0.00742574	0.014742	0.0184035	rs601338-rs12462111|rs1935-rs7073746|rs7135337-rs1169288	http://www.ebi.ac.uk/efo/EFO_0004703	Other measurement	http://www.ebi.ac.uk/efo/EFO_0001444	http://www.ebi.ac.uk/efo/EFO_0004210	Digestive system disorder	http://www.ebi.ac.uk/efo/EFO_0000405
BMI-adjusted waist-hip ratio	fasting blood insulin measurement	1178	10	1	2	3	0.00720533	4.46065e-08	1.03392e-05	0.159296	0.00253165	0.00505051	0.00597278	rs459193|rs2785980-rs2791550|rs12328675-rs7607980	http://www.ebi.ac.uk/efo/EFO_0007788	Body measurement	http://www.ebi.ac.uk/efo/EFO_0004324	http://www.ebi.ac.uk/efo/EFO_0004466	Other measurement	http://www.ebi.ac.uk/efo/EFO_0001444
glomerular filtration rate	total cholesterol measurement, hematocrit, stroke, ventricular rate measurement, coronary heart disease, body mass index, atrial fibrillation, high density lipoprotein cholesterol measurement, cancer, diastolic blood pressure, triglyceride measurement, systolic blood pressure, heart failure, diabetes mellitus, glucose measurement, mortality	481	23	0	3	3	0.00676677	4.46234e-08	1.03424e-05	0.159356	0.00598802	0.0119048	0.0147228	rs2954017-rs2980853|rs10401969-rs200210321|rs780093-rs780094	http://www.ebi.ac.uk/efo/EFO_0005208	Other measurement	http://www.ebi.ac.uk/efo/EFO_0001444	http://www.ebi.ac.uk/efo/EFO_0004574, http://www.ebi.ac.uk/efo/EFO_0004348, http://www.ebi.ac.uk/efo/EFO_0000712, http://www.ebi.ac.uk/efo/EFO_0007928, http://www.ebi.ac.uk/efo/EFO_0001645, http://www.ebi.ac.uk/efo/EFO_0004340, http://www.ebi.ac.uk/efo/EFO_0000275, http://www.ebi.ac.uk/efo/EFO_0004612, http://www.ebi.ac.uk/efo/EFO_0000311, http://www.ebi.ac.uk/efo/EFO_0006336, http://www.ebi.ac.uk/efo/EFO_0004530, http://www.ebi.ac.uk/efo/EFO_0006335, http://www.ebi.ac.uk/efo/EFO_0003144, http://www.ebi.ac.uk/efo/EFO_0000400, http://www.ebi.ac.uk/efo/EFO_0004468, http://www.ebi.ac.uk/efo/EFO_0004352	Body measurement,Lipid or lipoprotein measurement,Cancer,Other measurement,Metabolic disorder,Cardiovascular measurement,Cardiovascular disease,Hematological measurement	http://www.ebi.ac.uk/efo/EFO_0004529,http://www.ebi.ac.uk/efo/EFO_0004324,http://www.ebi.ac.uk/efo/EFO_0004503,http://www.ebi.ac.uk/efo/EFO_0004732,http://www.ebi.ac.uk/efo/EFO_0000616,http://www.ebi.ac.uk/efo/EFO_0004298,http://www.ebi.ac.uk/efo/EFO_0000319,http://www.ebi.ac.uk/efo/EFO_0001444,http://www.ebi.ac.uk/efo/EFO_0000589
age at onset, Myopia, refractive error measurement	hip circumference	140	77	0	3	3	0.00659368	4.47449e-08	1.03699e-05	0.15979	0.0140187	0.0276498	0.0355567	rs7632381-rs7624084|rs6569648-rs9388766|rs72826094-rs7903146	http://www.ebi.ac.uk/efo/EFO_0004847, http://purl.obolibrary.org/obo/HP_0000545, http://www.ebi.ac.uk/efo/EFO_0007814	Other measurement,Other trait	http://www.ebi.ac.uk/efo/EFO_0000001,http://www.ebi.ac.uk/efo/EFO_0001444	http://www.ebi.ac.uk/efo/EFO_0005093	Body measurement	http://www.ebi.ac.uk/efo/EFO_0004324
BMI-adjusted waist-hip ratio, sex interaction measurement	body fat percentage	6	90	0	2	2	0.000330295	4.49448e-08	1.04155e-05	0.160504	0.0212766	0.0416667	0.039914	rs1128249-rs6717858|rs2820443-rs2820468	http://www.ebi.ac.uk/efo/EFO_0007788, http://www.ebi.ac.uk/efo/EFO_0008343	Body measurement,Other measurement	http://www.ebi.ac.uk/efo/EFO_0004324,http://www.ebi.ac.uk/efo/EFO_0001444	http://www.ebi.ac.uk/efo/EFO_0007800	Body measurement	http://www.ebi.ac.uk/efo/EFO_0004324
adiponectin measurement	reticulocyte count	29	379	1	2	3	0.00672274	4.49594e-08	1.04162e-05	0.160556	0.00740741	0.0147059	0.0183575	rs998584|rs11057405-rs116896792|rs12489828-rs13303	http://www.ebi.ac.uk/efo/EFO_0004502	Other measurement	http://www.ebi.ac.uk/efo/EFO_0001444	http://www.ebi.ac.uk/efo/EFO_0007986	Hematological measurement	http://www.ebi.ac.uk/efo/EFO_0004503
MHC class I polypeptide-related sequence A measurement	reticulocyte count	29	379	0	3	3	0.00672274	4.49594e-08	1.04162e-05	0.160556	0.00740741	0.0147059	0.0183575	rs1573296-rs2523987|rs9270493-rs674313|rs28367631-rs11967684	http://www.ebi.ac.uk/efo/EFO_0008233	Other measurement	http://www.ebi.ac.uk/efo/EFO_0001444	http://www.ebi.ac.uk/efo/EFO_0007986	Hematological measurement	http://www.ebi.ac.uk/efo/EFO_0004503
gallstones	reticulocyte count	29	379	0	3	3	0.00672274	4.49594e-08	1.04162e-05	0.160556	0.00740741	0.0147059	0.0183575	rs2291428-rs7908745|rs2292553-rs4791|rs1260326-rs4665972	http://www.ebi.ac.uk/efo/EFO_0004210	Digestive system disorder	http://www.ebi.ac.uk/efo/EFO_0000405	http://www.ebi.ac.uk/efo/EFO_0007986	Hematological measurement	http://www.ebi.ac.uk/efo/EFO_0004503
cups of coffee per day measurement	reticulocyte count	29	379	0	3	3	0.00672274	4.49594e-08	1.04162e-05	0.160556	0.00740741	0.0147059	0.0183575	rs17145750-rs62466318|rs1260326-rs4665972|rs9275576-rs9270493	http://www.ebi.ac.uk/efo/EFO_0006782	Other measurement	http://www.ebi.ac.uk/efo/EFO_0001444	http://www.ebi.ac.uk/efo/EFO_0007986	Hematological measurement	http://www.ebi.ac.uk/efo/EFO_0004503
body height	respiratory system disease	2984	103	0	6	6	0.187994	4.52097e-08	1.04735e-05	0.161449	0.00194742	0.00388727	0.0077798	rs7254067-rs8103278|rs2135880-rs7170165|rs35587648-rs9889262|rs174535-rs174544|rs4713841-rs6919534|rs1950897-rs1570106	http://www.ebi.ac.uk/efo/EFO_0004339	Body measurement	http://www.ebi.ac.uk/efo/EFO_0004324	http://www.ebi.ac.uk/efo/EFO_0000684	Other disease	http://www.ebi.ac.uk/efo/EFO_0000408
birth weight	smoking behavior	234	230	0	4	4	0.0329194	4.52876e-08	1.04909e-05	0.161728	0.00869565	0.0172414	0.0264704	rs3184504-rs597808|rs10883846-rs7092200|rs7402983-rs6598539|rs1937436-rs2310752	http://www.ebi.ac.uk/efo/EFO_0004344	Body measurement	http://www.ebi.ac.uk/efo/EFO_0004324	http://www.ebi.ac.uk/efo/EFO_0004318	Biological process	http://purl.obolibrary.org/obo/GO_0008150
Calcium channel blocker use measurement	body fat distribution	104	104	0	3	3	0.0066157	4.53195e-08	1.04976e-05	0.161842	0.0146341	0.0288462	0.0371827	rs891556-rs12546366|rs62033406-rs55872725|rs907183-rs2044387	http://www.ebi.ac.uk/efo/EFO_0009930	Other measurement	http://www.ebi.ac.uk/efo/EFO_0001444	http://www.ebi.ac.uk/efo/EFO_0004341	Body measurement	http://www.ebi.ac.uk/efo/EFO_0004324
chronotype measurement	insomnia	591	19	1	2	3	0.00686831	4.53452e-08	1.05029e-05	0.161934	0.00494234	0.00983607	0.0120619	rs77960-rs12658032|rs113851554|rs8180817-rs10262462	http://www.ebi.ac.uk/efo/EFO_0008328	Other measurement	http://www.ebi.ac.uk/efo/EFO_0001444	http://www.ebi.ac.uk/efo/EFO_0004698	Neurological disorder	http://www.ebi.ac.uk/efo/EFO_0000618
Abnormality of refraction	blood urea nitrogen measurement	454	119	1	3	4	0.0330454	4.54333e-08	1.05226e-05	0.162248	0.00702988	0.0139616	0.0212867	rs11039216-rs7928419|rs2842083-rs7084402|rs8096658|rs10493817-rs10922532	http://purl.obolibrary.org/obo/HP_0000539	Other trait	http://www.ebi.ac.uk/efo/EFO_0000001	http://www.ebi.ac.uk/efo/EFO_0004741	Other measurement	http://www.ebi.ac.uk/efo/EFO_0001444
eosinophil percentage of leukocytes	mathematical ability	198	1538	0	6	6	0.186265	4.56149e-08	1.0564e-05	0.162897	0.00346821	0.00691244	0.0139702	rs11090045-rs6002333|rs7832708-rs6601450|rs202126107-rs9906951|rs10876864-rs2640564|rs3776005-rs25884|rs62084690-rs148803332	http://www.ebi.ac.uk/efo/EFO_0007991	Hematological measurement	http://www.ebi.ac.uk/efo/EFO_0004503	http://www.ebi.ac.uk/efo/EFO_0004875	Biological process	http://purl.obolibrary.org/obo/GO_0008150
Astigmatism	age at onset, Myopia	5	111	0	2	2	0.00033947	4.56747e-08	1.05765e-05	0.16311	0.0175439	0.0344828	0.0321657	rs34635363-rs62075723|rs411535-rs12196123	http://purl.obolibrary.org/obo/HP_0000483	Other trait	http://www.ebi.ac.uk/efo/EFO_0000001	http://www.ebi.ac.uk/efo/EFO_0004847, http://purl.obolibrary.org/obo/HP_0000545	Other measurement,Other trait	http://www.ebi.ac.uk/efo/EFO_0000001,http://www.ebi.ac.uk/efo/EFO_0001444
age at onset, Myopia	axial length measurement	111	5	1	1	2	0.00033947	4.56747e-08	1.05765e-05	0.16311	0.0175439	0.0344828	0.0321657	rs12193446|rs524952-rs11073058	http://www.ebi.ac.uk/efo/EFO_0004847, http://purl.obolibrary.org/obo/HP_0000545	Other measurement,Other trait	http://www.ebi.ac.uk/efo/EFO_0000001,http://www.ebi.ac.uk/efo/EFO_0001444	http://www.ebi.ac.uk/efo/EFO_0005318	Other measurement	http://www.ebi.ac.uk/efo/EFO_0001444
eosinophil percentage of leukocytes	mosaic loss of chromosome Y measurement	198	55	1	2	3	0.00666096	4.56852e-08	1.05782e-05	0.163148	0.012	0.0237154	0.0302601	rs17758695|rs13062095-rs4683900|rs227079-rs582297	http://www.ebi.ac.uk/efo/EFO_0007991	Hematological measurement	http://www.ebi.ac.uk/efo/EFO_0004503	http://www.ebi.ac.uk/efo/EFO_0007783	Other measurement	http://www.ebi.ac.uk/efo/EFO_0001444
alcohol drinking, high density lipoprotein cholesterol measurement	neuroticism measurement	95	571	0	4	4	0.0331794	4.57044e-08	1.0582e-05	0.163216	0.0060423	0.012012	0.018233	rs58084604-rs7240682|rs2737216-rs2737219|rs2111216-rs10850481-rs10744826|rs57713596-rs41266779-rs68006638	http://www.ebi.ac.uk/efo/EFO_0004329, http://www.ebi.ac.uk/efo/EFO_0004612	Biological process,Lipid or lipoprotein measurement	http://purl.obolibrary.org/obo/GO_0008150,http://www.ebi.ac.uk/efo/EFO_0004732	http://www.ebi.ac.uk/efo/EFO_0007660	Other measurement	http://www.ebi.ac.uk/efo/EFO_0001444
neutrophil count, basophil count	type I diabetes mellitus	153	71	1	2	3	0.00664444	4.57153e-08	1.05838e-05	0.163255	0.0135747	0.0267857	0.0343905	rs3184504-rs653178|rs9271588-rs9268853|rs2476601	http://www.ebi.ac.uk/efo/EFO_0004833, http://www.ebi.ac.uk/efo/EFO_0005090	Inflammatory measurement,Hematological measurement	http://www.ebi.ac.uk/efo/EFO_0004872,http://www.ebi.ac.uk/efo/EFO_0004503	http://www.ebi.ac.uk/efo/EFO_0001359	Metabolic disorder	http://www.ebi.ac.uk/efo/EFO_0000589
albuminuria	red blood cell distribution width	71	768	1	3	4	0.0333525	4.57838e-08	1.0599e-05	0.1635	0.00479042	0.00953516	0.0143826	rs6731005-rs13394343|rs28601761|rs1260326-rs4665972|rs1047891-rs715	http://www.ebi.ac.uk/efo/EFO_0004285	Other trait	http://www.ebi.ac.uk/efo/EFO_0000001	http://www.ebi.ac.uk/efo/EFO_0005192	Hematological measurement	http://www.ebi.ac.uk/efo/EFO_0004503
Sarcoidosis	low density lipoprotein cholesterol measurement	19	593	0	3	3	0.00689155	4.58072e-08	1.06037e-05	0.163584	0.00492611	0.00980392	0.012022	rs34392107-rs9275582|rs653178-rs597808|rs7569317-rs182472492-rs6748088	http://www.orpha.net/ORDO/Orphanet_797	Other disease	http://www.ebi.ac.uk/efo/EFO_0000408	http://www.ebi.ac.uk/efo/EFO_0004611	Lipid or lipoprotein measurement	http://www.ebi.ac.uk/efo/EFO_0004732
visceral adipose tissue measurement	white matter microstructure measurement	211	256	0	4	4	0.0330393	4.59399e-08	1.06337e-05	0.164057	0.00863931	0.0171306	0.0262949	rs4402589-rs112399781|rs1243179-rs10740991|rs8176547-rs1398060|rs56315139-rs62084234	http://www.ebi.ac.uk/efo/EFO_0004765	Other measurement	http://www.ebi.ac.uk/efo/EFO_0001444	http://www.ebi.ac.uk/efo/EFO_0005674	Other measurement	http://www.ebi.ac.uk/efo/EFO_0001444
adult onset asthma	lymphoma	91	6	0	2	2	0.000333965	4.59547e-08	1.06351e-05	0.16411	0.0210526	0.0412371	0.0394844	rs6689-rs4530903|rs9268853-rs35789108	http://www.ebi.ac.uk/efo/EFO_1002011	Other disease	http://www.ebi.ac.uk/efo/EFO_0000408	http://www.ebi.ac.uk/efo/EFO_0000574	Cancer	http://www.ebi.ac.uk/efo/EFO_0000616
adult onset asthma	multiple sclerosis, oligoclonal band measurement	91	6	0	2	2	0.000333965	4.59547e-08	1.06351e-05	0.16411	0.0210526	0.0412371	0.0394844	rs3104369-rs9271640-rs3129720|rs9272346-rs9275563-rs3828840	http://www.ebi.ac.uk/efo/EFO_1002011	Other disease	http://www.ebi.ac.uk/efo/EFO_0000408	http://www.ebi.ac.uk/efo/EFO_0003885, http://www.ebi.ac.uk/efo/EFO_0005206	Other measurement,Immune system disorder	http://www.ebi.ac.uk/efo/EFO_0001444,http://www.ebi.ac.uk/efo/EFO_0000540
BMI-adjusted waist-hip ratio, adult onset asthma	adult onset asthma	6	91	1	1	2	0.000333965	4.59547e-08	1.06351e-05	0.16411	0.0210526	0.0412371	0.0394844	rs1784775-rs4616071|rs10152595	http://www.ebi.ac.uk/efo/EFO_0007788, http://www.ebi.ac.uk/efo/EFO_1002011	Body measurement,Other disease	http://www.ebi.ac.uk/efo/EFO_0004324,http://www.ebi.ac.uk/efo/EFO_0000408	http://www.ebi.ac.uk/efo/EFO_1002011	Other disease	http://www.ebi.ac.uk/efo/EFO_0000408
hip circumference	intracranial volume measurement	77	7	0	2	2	0.000329684	4.59701e-08	1.06373e-05	0.164165	0.0243902	0.047619	0.0465285	rs1351394-rs10784502|rs3800229-rs2022464	http://www.ebi.ac.uk/efo/EFO_0005093	Body measurement	http://www.ebi.ac.uk/efo/EFO_0004324	http://www.ebi.ac.uk/efo/EFO_0004886	Other measurement	http://www.ebi.ac.uk/efo/EFO_0001444
hip circumference	spine bone size	77	7	1	1	2	0.000329684	4.59701e-08	1.06373e-05	0.164165	0.0243902	0.047619	0.0465285	rs143384|rs8036748-rs7183263	http://www.ebi.ac.uk/efo/EFO_0005093	Body measurement	http://www.ebi.ac.uk/efo/EFO_0004324	http://www.ebi.ac.uk/efo/EFO_0004508	Other measurement	http://www.ebi.ac.uk/efo/EFO_0001444
non-melanoma skin carcinoma	non-small cell lung carcinoma	26	20	0	2	2	0.000318062	4.61964e-08	1.06883e-05	0.164973	0.0454545	0.0869565	0.0928962	rs3769821-rs3769823|rs31487-rs401681	http://www.ebi.ac.uk/efo/EFO_0009260	Cancer	http://www.ebi.ac.uk/efo/EFO_0000616	http://www.ebi.ac.uk/efo/EFO_0003060	Cancer	http://www.ebi.ac.uk/efo/EFO_0000616
central nervous system cancer	ovarian carcinoma	20	26	1	1	2	0.000318062	4.61964e-08	1.06883e-05	0.164973	0.0454545	0.0869565	0.0928962	rs2736100-rs7705526|rs10069690	http://www.ebi.ac.uk/efo/EFO_0000326	Cancer	http://www.ebi.ac.uk/efo/EFO_0000616	http://www.ebi.ac.uk/efo/EFO_0001075	Cancer	http://www.ebi.ac.uk/efo/EFO_0000616
peak expiratory flow	type II diabetes mellitus	90	605	0	4	4	0.0333048	4.62579e-08	1.07017e-05	0.165193	0.00578871	0.0115108	0.0174516	rs1513272-rs1708302|rs201297151-rs1008833|rs755249-rs3768321|rs13092876-rs6780171	http://www.ebi.ac.uk/efo/EFO_0009718	Other measurement	http://www.ebi.ac.uk/efo/EFO_0001444	http://www.ebi.ac.uk/efo/EFO_0001360	Metabolic disorder	http://www.ebi.ac.uk/efo/EFO_0000589
chloride measurement	pulse pressure measurement	19	595	1	2	3	0.0069148	4.62724e-08	1.07017e-05	0.165245	0.00490998	0.00977199	0.0119823	rs7215775-rs2286525|rs9368222-rs9350272|rs79105258	http://www.ebi.ac.uk/efo/EFO_0009284	Other measurement	http://www.ebi.ac.uk/efo/EFO_0001444	http://www.ebi.ac.uk/efo/EFO_0005763	Cardiovascular measurement	http://www.ebi.ac.uk/efo/EFO_0004298
heart rate response to exercise	pulse pressure measurement	19	595	0	3	3	0.0069148	4.62724e-08	1.07017e-05	0.165245	0.00490998	0.00977199	0.0119823	rs6801957-rs7433723|rs4963772-rs17287293|rs34489224-rs76181418	http://www.ebi.ac.uk/efo/EFO_0009184	Cardiovascular measurement	http://www.ebi.ac.uk/efo/EFO_0004298	http://www.ebi.ac.uk/efo/EFO_0005763	Cardiovascular measurement	http://www.ebi.ac.uk/efo/EFO_0004298
idiopathic pulmonary fibrosis	vital capacity	19	595	1	2	3	0.0069148	4.62724e-08	1.07017e-05	0.165245	0.00490998	0.00977199	0.0119823	rs1991556-rs17690703|rs2076295|rs59424629-rs2304645	http://www.ebi.ac.uk/efo/EFO_0000768	Cancer	http://www.ebi.ac.uk/efo/EFO_0000616	http://www.ebi.ac.uk/efo/EFO_0004312	Other measurement	http://www.ebi.ac.uk/efo/EFO_0001444
ovarian serous carcinoma	vital capacity	19	595	0	3	3	0.0069148	4.62724e-08	1.07017e-05	0.165245	0.00490998	0.00977199	0.0119823	rs11012732-rs144962376|rs12945803-rs7207826|rs1991556-rs1879586	http://www.ebi.ac.uk/efo/EFO_1001516	Cancer	http://www.ebi.ac.uk/efo/EFO_0000616	http://www.ebi.ac.uk/efo/EFO_0004312	Other measurement	http://www.ebi.ac.uk/efo/EFO_0001444
visual cortical surface area measurement	vital capacity	19	595	1	2	3	0.0069148	4.62724e-08	1.07017e-05	0.165245	0.00490998	0.00977199	0.0119823	rs6918725-rs1591805|rs12700001-rs6951144|rs2999158	http://www.ebi.ac.uk/efo/EFO_0004771	Other measurement	http://www.ebi.ac.uk/efo/EFO_0001444	http://www.ebi.ac.uk/efo/EFO_0004312	Other measurement	http://www.ebi.ac.uk/efo/EFO_0001444
Cannabis use	mathematical ability	8	1538	0	3	3	0.00752584	4.63668e-08	1.07228e-05	0.165582	0.00194426	0.00388098	0.00450936	rs9919557-rs7111153|rs4257931-rs10085617|rs11864750-rs10499	http://www.ebi.ac.uk/efo/EFO_0007585	Biological process	http://purl.obolibrary.org/obo/GO_0008150	http://www.ebi.ac.uk/efo/EFO_0004875	Biological process	http://purl.obolibrary.org/obo/GO_0008150
chronic lymphocytic leukemia	neoplasm of mature B-cells	53	10	0	2	2	0.000324179	4.63914e-08	1.07278e-05	0.16567	0.0327869	0.0634921	0.0646363	rs4987855-rs17749561|rs35923643-rs735665	http://www.ebi.ac.uk/efo/EFO_0000095	Cancer	http://www.ebi.ac.uk/efo/EFO_0000616	http://www.ebi.ac.uk/efo/EFO_0000096	Cancer	http://www.ebi.ac.uk/efo/EFO_0000616
mean arterial pressure, alcohol consumption measurement	platelet count	30	370	0	3	3	0.00678941	4.64681e-08	1.07449e-05	0.165944	0.00755668	0.015	0.0187453	rs35427-rs35441|rs1799945-rs198851|rs3184504-rs7310615	http://www.ebi.ac.uk/efo/EFO_0006340, http://www.ebi.ac.uk/efo/EFO_0007878	Other measurement	http://www.ebi.ac.uk/efo/EFO_0001444	http://www.ebi.ac.uk/efo/EFO_0004309	Hematological measurement	http://www.ebi.ac.uk/efo/EFO_0004503
inflammatory bowel disease	smoking behavior, body mass index	215	51	0	3	3	0.00670683	4.64854e-08	1.07482e-05	0.166005	0.0114068	0.0225564	0.0287134	rs62037363-rs3888190|rs13126505-rs13107325|rs13407913-rs10182181	http://www.ebi.ac.uk/efo/EFO_0003767	Digestive system disorder	http://www.ebi.ac.uk/efo/EFO_0000405	http://www.ebi.ac.uk/efo/EFO_0004318, http://www.ebi.ac.uk/efo/EFO_0004340	Biological process,Body measurement	http://purl.obolibrary.org/obo/GO_0008150,http://www.ebi.ac.uk/efo/EFO_0004324
hair color	inflammatory bowel disease	252	215	0	4	4	0.0331396	4.65041e-08	1.07513e-05	0.166072	0.00863931	0.0171306	0.0262954	rs12627970-rs9611155|rs314349-rs314313|rs2671427-rs7773324|rs259960-rs259964	http://www.ebi.ac.uk/efo/EFO_0003924	Other trait	http://www.ebi.ac.uk/efo/EFO_0000001	http://www.ebi.ac.uk/efo/EFO_0003767	Digestive system disorder	http://www.ebi.ac.uk/efo/EFO_0000405
chronic obstructive pulmonary disease	smoking behavior, emphysema pattern measurement	112	5	0	2	2	0.000342529	4.65051e-08	1.07513e-05	0.166076	0.0173913	0.034188	0.0318809	rs17486278-rs12914385|rs13140176-rs13141641	http://www.ebi.ac.uk/efo/EFO_0000341	Other disease	http://www.ebi.ac.uk/efo/EFO_0000408	http://www.ebi.ac.uk/efo/EFO_0004318, http://www.ebi.ac.uk/efo/EFO_0005850	Biological process,Other measurement	http://purl.obolibrary.org/obo/GO_0008150,http://www.ebi.ac.uk/efo/EFO_0001444
neutrophil count, eosinophil count	type I diabetes mellitus	154	71	1	2	3	0.00668787	4.66221e-08	1.07777e-05	0.166493	0.0135135	0.0266667	0.0342325	rs3184504-rs653178|rs9271588-rs9268853|rs2476601	http://www.ebi.ac.uk/efo/EFO_0004833, http://www.ebi.ac.uk/efo/EFO_0004842	Hematological measurement	http://www.ebi.ac.uk/efo/EFO_0004503	http://www.ebi.ac.uk/efo/EFO_0001359	Metabolic disorder	http://www.ebi.ac.uk/efo/EFO_0000589
hair color	low density lipoprotein cholesterol measurement	252	593	0	5	5	0.0914038	4.66486e-08	1.07831e-05	0.166588	0.00595238	0.0118343	0.0210973	rs12748152-rs112535818|rs1981405-rs2292572|rs10810657-rs12350739|rs648324-rs6687430|rs11227247-rs56019505	http://www.ebi.ac.uk/efo/EFO_0003924	Other trait	http://www.ebi.ac.uk/efo/EFO_0000001	http://www.ebi.ac.uk/efo/EFO_0004611	Lipid or lipoprotein measurement	http://www.ebi.ac.uk/efo/EFO_0004732
BMI-adjusted waist-hip ratio	irritability measurement	1178	47	1	3	4	0.0338651	4.66646e-08	1.07861e-05	0.166645	0.003276	0.00653061	0.00975629	rs3774800-rs6446204|rs2106785-rs1876829|rs28758902|rs821100-rs3110417	http://www.ebi.ac.uk/efo/EFO_0007788	Body measurement	http://www.ebi.ac.uk/efo/EFO_0004324	http://www.ebi.ac.uk/efo/EFO_0009594	Other measurement	http://www.ebi.ac.uk/efo/EFO_0001444
colorectal cancer, colorectal adenoma	low density lipoprotein cholesterol measurement	92	593	1	3	4	0.0333696	4.66758e-08	1.0788e-05	0.166685	0.00587372	0.0116788	0.017714	rs6678517-rs35221132|rs174533-rs174564|rs597808|rs6475606-rs1537372	http://www.ebi.ac.uk/efo/EFO_0005842, http://www.ebi.ac.uk/efo/EFO_0005406	Cancer	http://www.ebi.ac.uk/efo/EFO_0000616	http://www.ebi.ac.uk/efo/EFO_0004611	Lipid or lipoprotein measurement	http://www.ebi.ac.uk/efo/EFO_0004732
osteoarthritis	schizophrenia, autism spectrum disorder	39	283	0	3	3	0.00675087	4.66831e-08	1.0789e-05	0.166711	0.00940439	0.0186335	0.0235106	rs13107325-rs35225200|rs353547-rs3617-rs11177|rs2851447-rs10654220	http://www.ebi.ac.uk/efo/EFO_0002506	Other disease	http://www.ebi.ac.uk/efo/EFO_0000408	http://www.ebi.ac.uk/efo/EFO_0000692, http://www.ebi.ac.uk/efo/EFO_0003756	Neurological disorder	http://www.ebi.ac.uk/efo/EFO_0000618
physical activity measurement	smoking status measurement, forced expiratory volume	44	12	0	2	2	0.000322956	4.67099e-08	1.07938e-05	0.166807	0.037037	0.0714286	0.0740042	rs2532349-rs55657917|rs149943-rs6904596	http://www.ebi.ac.uk/efo/EFO_0008002	Other measurement	http://www.ebi.ac.uk/efo/EFO_0001444	http://www.ebi.ac.uk/efo/EFO_0006527, http://www.ebi.ac.uk/efo/EFO_0004314	Other measurement	http://www.ebi.ac.uk/efo/EFO_0001444
physical activity measurement	sex interaction measurement, body mass index, age at assessment	44	12	0	2	2	0.000322956	4.67099e-08	1.07938e-05	0.166807	0.037037	0.0714286	0.0740042	rs9936385-rs55872725|rs4420638-rs429358	http://www.ebi.ac.uk/efo/EFO_0008002	Other measurement	http://www.ebi.ac.uk/efo/EFO_0001444	http://www.ebi.ac.uk/efo/EFO_0008343, http://www.ebi.ac.uk/efo/EFO_0004340, http://www.ebi.ac.uk/efo/EFO_0008007	Other measurement,Body measurement	http://www.ebi.ac.uk/efo/EFO_0004324,http://www.ebi.ac.uk/efo/EFO_0001444
birth weight	mean arterial pressure, alcohol drinking	234	47	0	3	3	0.00672702	4.67175e-08	1.07941e-05	0.166834	0.0107914	0.0213523	0.0271104	rs740746-rs7076938|rs3184504-rs7310615|rs4932373-rs1573643	http://www.ebi.ac.uk/efo/EFO_0004344	Body measurement	http://www.ebi.ac.uk/efo/EFO_0004324	http://www.ebi.ac.uk/efo/EFO_0006340, http://www.ebi.ac.uk/efo/EFO_0004329	Biological process,Other measurement	http://purl.obolibrary.org/obo/GO_0008150,http://www.ebi.ac.uk/efo/EFO_0001444
birth weight	dental caries, dentures	234	47	0	3	3	0.00672702	4.67175e-08	1.07941e-05	0.166834	0.0107914	0.0213523	0.0271104	rs10221267-rs34559440|rs11672900-rs516246|rs11704481-rs1569414	http://www.ebi.ac.uk/efo/EFO_0004344	Body measurement	http://www.ebi.ac.uk/efo/EFO_0004324	http://www.ebi.ac.uk/efo/EFO_0003819, http://www.ebi.ac.uk/efo/EFO_0010078	Digestive system disorder,Other trait	http://www.ebi.ac.uk/efo/EFO_0000001,http://www.ebi.ac.uk/efo/EFO_0000405
red blood cell distribution width	sex hormone-binding globulin measurement	768	15	0	3	3	0.0070463	4.67837e-08	1.08087e-05	0.167071	0.00384615	0.00766284	0.00928779	rs727428-rs858518|rs780093-rs1260326|rs17496332-rs2232016	http://www.ebi.ac.uk/efo/EFO_0005192	Hematological measurement	http://www.ebi.ac.uk/efo/EFO_0004503	http://www.ebi.ac.uk/efo/EFO_0004696	Other measurement	http://www.ebi.ac.uk/efo/EFO_0001444
body weights and measures	heel bone mineral density	27	2103	1	3	4	0.0347306	4.6792e-08	1.08099e-05	0.1671	0.00188147	0.00375587	0.00552677	rs12048493-rs11205277|rs11792294-rs9657746|rs111251222|rs34302357-rs4310973	http://www.ebi.ac.uk/efo/EFO_0004324	Other measurement	http://www.ebi.ac.uk/efo/EFO_0001444	http://www.ebi.ac.uk/efo/EFO_0009270	Other measurement	http://www.ebi.ac.uk/efo/EFO_0001444
Hypertriglyceridemia	vitamin D measurement	4	145	0	2	2	0.000354762	4.6865e-08	1.08254e-05	0.167361	0.0136054	0.0268456	0.0241359	rs964184-rs662799|rs11127048-rs780093	http://www.ebi.ac.uk/efo/EFO_0004211	Metabolic disorder	http://www.ebi.ac.uk/efo/EFO_0000589	http://www.ebi.ac.uk/efo/EFO_0004631	Other measurement	http://www.ebi.ac.uk/efo/EFO_0001444
anorexia nervosa, obsessive-compulsive disorder, attention deficit hyperactivity disorder, Tourette syndrome, unipolar depression, schizophrenia, autism spectrum disorder, bipolar disorder	urinary arsenic measurement	145	4	0	2	2	0.000354762	4.6865e-08	1.08254e-05	0.167361	0.0136054	0.0268456	0.0241359	rs7085104-rs9527|rs10883832-rs7098825	http://www.ebi.ac.uk/efo/EFO_0004215, http://www.ebi.ac.uk/efo/EFO_0004242, http://www.ebi.ac.uk/efo/EFO_0003888, http://www.ebi.ac.uk/efo/EFO_0004895, http://www.ebi.ac.uk/efo/EFO_0003761, http://www.ebi.ac.uk/efo/EFO_0000692, http://www.ebi.ac.uk/efo/EFO_0003756, http://www.ebi.ac.uk/efo/EFO_0000289	Metabolic disorder,Neurological disorder	http://www.ebi.ac.uk/efo/EFO_0000589,http://www.ebi.ac.uk/efo/EFO_0000618	http://www.ebi.ac.uk/efo/EFO_0004880	Other measurement	http://www.ebi.ac.uk/efo/EFO_0001444
asthma	serum metabolite measurement	432	126	0	4	4	0.0332938	4.69059e-08	1.08342e-05	0.167507	0.00722022	0.0143369	0.0218781	rs7851246-rs2066362-rs992969|rs6866614-rs272889|rs625228-rs4454799|rs174551-rs174546	http://www.ebi.ac.uk/efo/EFO_0000270	Other disease	http://www.ebi.ac.uk/efo/EFO_0000408	http://www.ebi.ac.uk/efo/EFO_0005653	Other measurement	http://www.ebi.ac.uk/efo/EFO_0001444
adult onset asthma, type II diabetes mellitus	colorectal cancer, colorectal adenoma	6	92	0	2	2	0.000337635	4.69758e-08	1.08489e-05	0.167757	0.0208333	0.0408163	0.0390639	rs174584-rs174533|rs9271695-rs3104369	http://www.ebi.ac.uk/efo/EFO_1002011, http://www.ebi.ac.uk/efo/EFO_0001360	Metabolic disorder,Other disease	http://www.ebi.ac.uk/efo/EFO_0000589,http://www.ebi.ac.uk/efo/EFO_0000408	http://www.ebi.ac.uk/efo/EFO_0005842, http://www.ebi.ac.uk/efo/EFO_0005406	Cancer	http://www.ebi.ac.uk/efo/EFO_0000616
Oral ulcer	kidney disease	92	6	0	2	2	0.000337635	4.69758e-08	1.08489e-05	0.167757	0.0208333	0.0408163	0.0390639	rs9357155-rs2071536|rs3135461-rs9275596	http://purl.obolibrary.org/obo/HP_0000155	Other trait	http://www.ebi.ac.uk/efo/EFO_0000001	http://www.ebi.ac.uk/efo/EFO_0003086	Other disease	http://www.ebi.ac.uk/efo/EFO_0000408
Abnormality of refraction	age at menopause	454	120	0	4	4	0.0333231	4.69896e-08	1.08514e-05	0.167806	0.00701754	0.0139373	0.0212497	rs35497503-rs8077172|rs1991401-rs17650301|rs551087-rs11065286|rs4947120-rs12196873	http://purl.obolibrary.org/obo/HP_0000539	Other trait	http://www.ebi.ac.uk/efo/EFO_0000001	http://www.ebi.ac.uk/efo/EFO_0004704	Other measurement	http://www.ebi.ac.uk/efo/EFO_0001444
blood protein measurement	resting heart rate	1785	85	1	4	5	0.0928038	4.70643e-08	1.08679e-05	0.168073	0.00268097	0.00534759	0.00937001	rs429358-rs12721051|rs693698-rs12364753|rs174536-rs174530|rs17201923-rs17796777|rs1260326	http://www.ebi.ac.uk/efo/EFO_0007937	Other measurement	http://www.ebi.ac.uk/efo/EFO_0001444	http://www.ebi.ac.uk/efo/EFO_0004351	Cardiovascular measurement	http://www.ebi.ac.uk/efo/EFO_0004298
calcium measurement	creatinine measurement, chronic kidney disease	25	21	1	1	2	0.000321121	4.71315e-08	1.0882e-05	0.168313	0.0454545	0.0869565	0.0929404	rs780094-rs1260326|rs9895661	http://www.ebi.ac.uk/efo/EFO_0004838	Other measurement	http://www.ebi.ac.uk/efo/EFO_0001444	http://www.ebi.ac.uk/efo/EFO_0004518, http://www.ebi.ac.uk/efo/EFO_0003884	Other measurement,Other disease	http://www.ebi.ac.uk/efo/EFO_0000408,http://www.ebi.ac.uk/efo/EFO_0001444
phospholipid measurement	sphingomyelin measurement	25	21	0	2	2	0.000321121	4.71315e-08	1.0882e-05	0.168313	0.0454545	0.0869565	0.0929404	rs102275-rs11320420|rs964184-rs66505542	http://www.ebi.ac.uk/efo/EFO_0004639	Lipid or lipoprotein measurement	http://www.ebi.ac.uk/efo/EFO_0004529	http://www.ebi.ac.uk/efo/EFO_0010118	Lipid or lipoprotein measurement	http://www.ebi.ac.uk/efo/EFO_0004529
alcohol consumption measurement, high density lipoprotein cholesterol measurement	mean corpuscular hemoglobin concentration	85	129	0	3	3	0.00670683	4.71734e-08	1.0891e-05	0.168462	0.014218	0.0280374	0.0360899	rs115849089-rs287|rs28601761-rs2954021|rs7445-rs374588807	http://www.ebi.ac.uk/efo/EFO_0007878, http://www.ebi.ac.uk/efo/EFO_0004612	Other measurement,Lipid or lipoprotein measurement	http://www.ebi.ac.uk/efo/EFO_0004732,http://www.ebi.ac.uk/efo/EFO_0001444	http://www.ebi.ac.uk/efo/EFO_0004528	Hematological measurement	http://www.ebi.ac.uk/efo/EFO_0004503
Eczema, allergic rhinitis, asthma	childhood onset asthma, atopic eczema, atopic march	78	7	1	1	2	0.000333965	4.71797e-08	1.08911e-05	0.168485	0.0240964	0.0470588	0.0459532	rs2155219-rs7936312|rs479844	http://purl.obolibrary.org/obo/HP_0000964, http://www.ebi.ac.uk/efo/EFO_0005854, http://www.ebi.ac.uk/efo/EFO_0000270	Immune system disorder,Other trait,Other disease	http://www.ebi.ac.uk/efo/EFO_0000001,http://www.ebi.ac.uk/efo/EFO_0000408,http://www.ebi.ac.uk/efo/EFO_0000540	http://www.ebi.ac.uk/efo/EFO_0004591, http://www.ebi.ac.uk/efo/EFO_0000274, http://www.ebi.ac.uk/efo/EFO_0007755	Biological process,Immune system disorder,Other disease	http://purl.obolibrary.org/obo/GO_0008150,http://www.ebi.ac.uk/efo/EFO_0000408,http://www.ebi.ac.uk/efo/EFO_0000540
glioblastoma multiforme	keratinocyte carcinoma	7	78	0	2	2	0.000333965	4.71797e-08	1.08911e-05	0.168485	0.0240964	0.0470588	0.0459532	rs145929329-rs7874604|rs78378222-rs35850753	http://www.ebi.ac.uk/efo/EFO_0000519	Cancer	http://www.ebi.ac.uk/efo/EFO_0000616	http://www.ebi.ac.uk/efo/EFO_0010176	Cancer	http://www.ebi.ac.uk/efo/EFO_0000616
low density lipoprotein cholesterol measurement	risk-taking behaviour	593	514	2	4	6	0.186435	4.72375e-08	1.09037e-05	0.168691	0.00544959	0.0108401	0.0221297	rs4745-rs760077|rs9929977-rs7192890|rs1229984|rs2075375-rs4671050|rs13107325|rs2905804-rs12603885	http://www.ebi.ac.uk/efo/EFO_0004611	Lipid or lipoprotein measurement	http://www.ebi.ac.uk/efo/EFO_0004732	http://www.ebi.ac.uk/efo/EFO_0008579	Biological process	http://purl.obolibrary.org/obo/GO_0008150
leukocyte count	obese body mass index status	830	14	1	2	3	0.00710747	4.72584e-08	1.09073e-05	0.168766	0.00356718	0.007109	0.00858443	rs75398113-rs73419621|rs9928094-rs9972653|rs13135092	http://www.ebi.ac.uk/efo/EFO_0004308	Hematological measurement	http://www.ebi.ac.uk/efo/EFO_0004503	http://www.ebi.ac.uk/efo/EFO_0007041	Body measurement	http://www.ebi.ac.uk/efo/EFO_0004324
Crohn's disease	smoking behavior, BMI-adjusted waist circumference	204	54	0	3	3	0.00673803	4.7259e-08	1.09073e-05	0.168768	0.0117647	0.0232558	0.02965	rs2745353-rs9491697|rs849140-rs864745|rs272869-rs17622378	http://www.ebi.ac.uk/efo/EFO_0000384	Digestive system disorder	http://www.ebi.ac.uk/efo/EFO_0000405	http://www.ebi.ac.uk/efo/EFO_0004318, http://www.ebi.ac.uk/efo/EFO_0007789	Biological process,Body measurement	http://purl.obolibrary.org/obo/GO_0008150,http://www.ebi.ac.uk/efo/EFO_0004324
colorectal cancer, colorectal adenoma	pulse pressure measurement	92	595	0	4	4	0.0334822	4.73063e-08	1.09172e-05	0.168937	0.00585652	0.0116448	0.0176614	rs4759277-rs7968719|rs4360494-rs67631072-rs871524|rs1333045-rs1537372|rs174533-rs174564	http://www.ebi.ac.uk/efo/EFO_0005842, http://www.ebi.ac.uk/efo/EFO_0005406	Cancer	http://www.ebi.ac.uk/efo/EFO_0000616	http://www.ebi.ac.uk/efo/EFO_0005763	Cardiovascular measurement	http://www.ebi.ac.uk/efo/EFO_0004298
squamous cell lung carcinoma	tobacco smoke exposure measurement	31	17	1	1	2	0.000322344	4.73111e-08	1.09172e-05	0.168954	0.0434783	0.0833333	0.0884602	rs56113850|rs8034191-rs8040868	http://www.ebi.ac.uk/efo/EFO_0000708	Cancer	http://www.ebi.ac.uk/efo/EFO_0000616	http://www.ebi.ac.uk/efo/EFO_0009115	Other measurement	http://www.ebi.ac.uk/efo/EFO_0001444
alcohol drinking	bitter alcoholic beverage consumption measurement	17	31	2	0	2	0.000322344	4.73111e-08	1.09172e-05	0.168954	0.0434783	0.0833333	0.0884602	rs1229984|rs1260326	http://www.ebi.ac.uk/efo/EFO_0004329	Biological process	http://purl.obolibrary.org/obo/GO_0008150	http://www.ebi.ac.uk/efo/EFO_0010092	Other measurement	http://www.ebi.ac.uk/efo/EFO_0001444
eosinophil percentage of leukocytes	smoking status measurement	198	758	0	5	5	0.0918001	4.73205e-08	1.09179e-05	0.168988	0.00525762	0.0104603	0.0185887	rs34666276-rs28397663|rs10876864-rs3741499|rs4766578-rs653178|rs301807-rs159963|rs60856912-rs148803332	http://www.ebi.ac.uk/efo/EFO_0007991	Hematological measurement	http://www.ebi.ac.uk/efo/EFO_0004503	http://www.ebi.ac.uk/efo/EFO_0006527	Other measurement	http://www.ebi.ac.uk/efo/EFO_0001444
monocyte percentage of leukocytes	mosquito bite reaction itch intensity measurement	235	47	0	3	3	0.00675576	4.73206e-08	1.09179e-05	0.168988	0.0107527	0.0212766	0.0270115	rs9264413-rs2857598|rs2085423-rs4917131|rs13079741-rs12485444	http://www.ebi.ac.uk/efo/EFO_0007989	Hematological measurement	http://www.ebi.ac.uk/efo/EFO_0004503	http://www.ebi.ac.uk/efo/EFO_0008377	Other measurement	http://www.ebi.ac.uk/efo/EFO_0001444
Vitiligo	high density lipoprotein cholesterol measurement	64	861	1	3	4	0.0337048	4.73288e-08	1.09184e-05	0.169017	0.00434311	0.00864865	0.0130136	rs3184504-rs10774624|rs11021232|rs28366301-rs9271597|rs2017445-rs11171710	http://www.ebi.ac.uk/efo/EFO_0004208	Immune system disorder	http://www.ebi.ac.uk/efo/EFO_0000540	http://www.ebi.ac.uk/efo/EFO_0004612	Lipid or lipoprotein measurement	http://www.ebi.ac.uk/efo/EFO_0004732
high density lipoprotein cholesterol measurement	reaction time measurement	861	64	1	3	4	0.0337048	4.73288e-08	1.09184e-05	0.169017	0.00434311	0.00864865	0.0130136	rs11066320|rs454968-rs7727738|rs4766578-rs3184504|rs28712486-rs10125715	http://www.ebi.ac.uk/efo/EFO_0004612	Lipid or lipoprotein measurement	http://www.ebi.ac.uk/efo/EFO_0004732	http://www.ebi.ac.uk/efo/EFO_0008393	Other measurement	http://www.ebi.ac.uk/efo/EFO_0001444
C-C motif chemokine 17 measurement	basophil count, eosinophil count	3	206	1	1	2	0.000378005	4.73941e-08	1.09328e-05	0.16925	0.00966184	0.0191388	0.0161812	rs983545-rs7613595|rs2228467	http://www.ebi.ac.uk/efo/EFO_0008045	Other measurement	http://www.ebi.ac.uk/efo/EFO_0001444	http://www.ebi.ac.uk/efo/EFO_0005090, http://www.ebi.ac.uk/efo/EFO_0004842	Inflammatory measurement,Hematological measurement	http://www.ebi.ac.uk/efo/EFO_0004872,http://www.ebi.ac.uk/efo/EFO_0004503
blood metabolite measurement, protein measurement, amino acid measurement	fasting blood glucose measurement, HOMA-B, fasting blood insulin measurement	33	16	1	1	2	0.000322956	4.74009e-08	1.09329e-05	0.169275	0.0425532	0.0816327	0.0863732	rs1260326|rs10830963-rs10466351	http://www.ebi.ac.uk/efo/EFO_0005664, http://www.ebi.ac.uk/efo/EFO_0004747, http://www.ebi.ac.uk/efo/EFO_0005134	Other measurement	http://www.ebi.ac.uk/efo/EFO_0001444	http://www.ebi.ac.uk/efo/EFO_0004465, http://www.ebi.ac.uk/efo/EFO_0004469, http://www.ebi.ac.uk/efo/EFO_0004466	Other measurement	http://www.ebi.ac.uk/efo/EFO_0001444
blood metabolite measurement, protein measurement, amino acid measurement	urolithiasis	33	16	2	0	2	0.000322956	4.74009e-08	1.09329e-05	0.169275	0.0425532	0.0816327	0.0863732	rs1260326|rs2079742	http://www.ebi.ac.uk/efo/EFO_0005664, http://www.ebi.ac.uk/efo/EFO_0004747, http://www.ebi.ac.uk/efo/EFO_0005134	Other measurement	http://www.ebi.ac.uk/efo/EFO_0001444	http://purl.obolibrary.org/obo/MONDO_0024647	Other disease	http://www.ebi.ac.uk/efo/EFO_0000408
homocysteine measurement	mean corpuscular volume	29	386	1	2	3	0.0068469	4.74997e-08	1.0955e-05	0.169628	0.00728155	0.0144578	0.0180419	rs1047891|rs9931440-rs154657|rs2251468-rs77741769	http://www.ebi.ac.uk/efo/EFO_0004578	Cardiovascular measurement	http://www.ebi.ac.uk/efo/EFO_0004298	http://www.ebi.ac.uk/efo/EFO_0004526	Hematological measurement	http://www.ebi.ac.uk/efo/EFO_0004503
granulocyte count	type I diabetes mellitus	155	71	1	2	3	0.0067313	4.75408e-08	1.09631e-05	0.169774	0.0134529	0.0265487	0.0340759	rs3184504-rs653178|rs9271588-rs9268853|rs2476601	http://www.ebi.ac.uk/efo/EFO_0007987	Hematological measurement	http://www.ebi.ac.uk/efo/EFO_0004503	http://www.ebi.ac.uk/efo/EFO_0001359	Metabolic disorder	http://www.ebi.ac.uk/efo/EFO_0000589
celiac disease	granulocyte count	71	155	1	2	3	0.0067313	4.75408e-08	1.09631e-05	0.169774	0.0134529	0.0265487	0.0340759	rs3184504|rs2802372-rs1250552|rs182429-rs212409	http://www.ebi.ac.uk/efo/EFO_0001060	Immune system disorder	http://www.ebi.ac.uk/efo/EFO_0000540	http://www.ebi.ac.uk/efo/EFO_0007987	Hematological measurement	http://www.ebi.ac.uk/efo/EFO_0004503
erythrocyte count	neurotic disorder	937	59	0	4	4	0.0338143	4.75817e-08	1.09711e-05	0.16992	0.00403226	0.00803213	0.0120633	rs10896636-rs6591434|rs9633835-rs34796300|rs62062288-rs58879558|rs6415788-rs2380937	http://www.ebi.ac.uk/efo/EFO_0004305	Hematological measurement	http://www.ebi.ac.uk/efo/EFO_0004503	http://www.ebi.ac.uk/efo/EFO_0004257	Neurological disorder	http://www.ebi.ac.uk/efo/EFO_0000618
erythrocyte count	serum non-albumin protein measurement	937	59	0	4	4	0.0338143	4.75817e-08	1.09711e-05	0.16992	0.00403226	0.00803213	0.0120633	rs7705526-rs4975538|rs12136414-rs1875763|rs4985726-rs28507905|rs1585213-rs230525	http://www.ebi.ac.uk/efo/EFO_0004305	Hematological measurement	http://www.ebi.ac.uk/efo/EFO_0004503	http://www.ebi.ac.uk/efo/EFO_0004568	Other measurement	http://www.ebi.ac.uk/efo/EFO_0001444
Cannabis use	physical activity measurement, body mass index	8	68	0	2	2	0.000332742	4.77188e-08	1.1002e-05	0.17041	0.027027	0.0526316	0.0522244	rs2008514-rs10499|rs1448602-rs9852859	http://www.ebi.ac.uk/efo/EFO_0007585	Biological process	http://purl.obolibrary.org/obo/GO_0008150	http://www.ebi.ac.uk/efo/EFO_0008002, http://www.ebi.ac.uk/efo/EFO_0004340	Other measurement,Body measurement	http://www.ebi.ac.uk/efo/EFO_0004324,http://www.ebi.ac.uk/efo/EFO_0001444
grip strength measurement	mood instability measurement	149	74	0	3	3	0.00674414	4.7859e-08	1.1033e-05	0.170911	0.0136364	0.0269058	0.0345595	rs613872-rs1642294|rs80103986-rs55657917|rs2868996-rs11039266	http://www.ebi.ac.uk/efo/EFO_0006941	Other measurement	http://www.ebi.ac.uk/efo/EFO_0001444	http://www.ebi.ac.uk/efo/EFO_0008475	Other measurement	http://www.ebi.ac.uk/efo/EFO_0001444
Behcet's syndrome	ankylosing spondylitis	14	38	0	2	2	0.000325402	4.78595e-08	1.1033e-05	0.170912	0.04	0.0769231	0.0806548	rs1495965-rs12141575|rs10045403-rs17482078	http://www.ebi.ac.uk/efo/EFO_0003780	Cardiovascular disease	http://www.ebi.ac.uk/efo/EFO_0000319	http://www.ebi.ac.uk/efo/EFO_0003898	Immune system disorder	http://www.ebi.ac.uk/efo/EFO_0000540
serum albumin measurement	total cholesterol measurement, hematocrit, stroke, ventricular rate measurement, coronary heart disease, body mass index, atrial fibrillation, high density lipoprotein cholesterol measurement, cancer, diastolic blood pressure, triglyceride measurement, systolic blood pressure, heart failure, diabetes mellitus, glucose measurement, mortality	23	23	0	2	2	0.000323567	4.78862e-08	1.10378e-05	0.171008	0.0454545	0.0869565	0.0929752	rs780094-rs1260326|rs2074755-rs34121855	http://www.ebi.ac.uk/efo/EFO_0004535	Other measurement	http://www.ebi.ac.uk/efo/EFO_0001444	http://www.ebi.ac.uk/efo/EFO_0004574, http://www.ebi.ac.uk/efo/EFO_0004348, http://www.ebi.ac.uk/efo/EFO_0000712, http://www.ebi.ac.uk/efo/EFO_0007928, http://www.ebi.ac.uk/efo/EFO_0001645, http://www.ebi.ac.uk/efo/EFO_0004340, http://www.ebi.ac.uk/efo/EFO_0000275, http://www.ebi.ac.uk/efo/EFO_0004612, http://www.ebi.ac.uk/efo/EFO_0000311, http://www.ebi.ac.uk/efo/EFO_0006336, http://www.ebi.ac.uk/efo/EFO_0004530, http://www.ebi.ac.uk/efo/EFO_0006335, http://www.ebi.ac.uk/efo/EFO_0003144, http://www.ebi.ac.uk/efo/EFO_0000400, http://www.ebi.ac.uk/efo/EFO_0004468, http://www.ebi.ac.uk/efo/EFO_0004352	Body measurement,Lipid or lipoprotein measurement,Cancer,Other measurement,Metabolic disorder,Cardiovascular measurement,Cardiovascular disease,Hematological measurement	http://www.ebi.ac.uk/efo/EFO_0004529,http://www.ebi.ac.uk/efo/EFO_0004324,http://www.ebi.ac.uk/efo/EFO_0004503,http://www.ebi.ac.uk/efo/EFO_0004732,http://www.ebi.ac.uk/efo/EFO_0000616,http://www.ebi.ac.uk/efo/EFO_0004298,http://www.ebi.ac.uk/efo/EFO_0000319,http://www.ebi.ac.uk/efo/EFO_0001444,http://www.ebi.ac.uk/efo/EFO_0000589
total cholesterol measurement, hematocrit, stroke, ventricular rate measurement, coronary heart disease, body mass index, atrial fibrillation, high density lipoprotein cholesterol measurement, cancer, diastolic blood pressure, triglyceride measurement, systolic blood pressure, heart failure, diabetes mellitus, glucose measurement, mortality	very low density lipoprotein cholesterol measurement	23	23	1	1	2	0.000323567	4.78862e-08	1.10378e-05	0.171008	0.0454545	0.0869565	0.0929752	rs964184|rs150641967-rs10401969	http://www.ebi.ac.uk/efo/EFO_0004574, http://www.ebi.ac.uk/efo/EFO_0004348, http://www.ebi.ac.uk/efo/EFO_0000712, http://www.ebi.ac.uk/efo/EFO_0007928, http://www.ebi.ac.uk/efo/EFO_0001645, http://www.ebi.ac.uk/efo/EFO_0004340, http://www.ebi.ac.uk/efo/EFO_0000275, http://www.ebi.ac.uk/efo/EFO_0004612, http://www.ebi.ac.uk/efo/EFO_0000311, http://www.ebi.ac.uk/efo/EFO_0006336, http://www.ebi.ac.uk/efo/EFO_0004530, http://www.ebi.ac.uk/efo/EFO_0006335, http://www.ebi.ac.uk/efo/EFO_0003144, http://www.ebi.ac.uk/efo/EFO_0000400, http://www.ebi.ac.uk/efo/EFO_0004468, http://www.ebi.ac.uk/efo/EFO_0004352	Body measurement,Lipid or lipoprotein measurement,Cancer,Other measurement,Metabolic disorder,Cardiovascular measurement,Cardiovascular disease,Hematological measurement	http://www.ebi.ac.uk/efo/EFO_0004529,http://www.ebi.ac.uk/efo/EFO_0004324,http://www.ebi.ac.uk/efo/EFO_0004503,http://www.ebi.ac.uk/efo/EFO_0004732,http://www.ebi.ac.uk/efo/EFO_0000616,http://www.ebi.ac.uk/efo/EFO_0004298,http://www.ebi.ac.uk/efo/EFO_0000319,http://www.ebi.ac.uk/efo/EFO_0001444,http://www.ebi.ac.uk/efo/EFO_0000589	http://www.ebi.ac.uk/efo/EFO_0008317	Lipid or lipoprotein measurement	http://www.ebi.ac.uk/efo/EFO_0004529
Alzheimer's disease	sleep duration, high density lipoprotein cholesterol measurement	95	116	2	1	3	0.00674047	4.79402e-08	1.10488e-05	0.171201	0.0144231	0.028436	0.0366334	rs429358|rs405509|rs35577563-rs35336243	http://www.ebi.ac.uk/efo/EFO_0000249	Neurological disorder	http://www.ebi.ac.uk/efo/EFO_0000618	http://www.ebi.ac.uk/efo/EFO_0005271, http://www.ebi.ac.uk/efo/EFO_0004612	Other measurement,Lipid or lipoprotein measurement	http://www.ebi.ac.uk/efo/EFO_0004732,http://www.ebi.ac.uk/efo/EFO_0001444
alcohol drinking, high density lipoprotein cholesterol measurement	sleep duration	95	116	0	3	3	0.00674047	4.79402e-08	1.10488e-05	0.171201	0.0144231	0.028436	0.0366334	rs174566-rs174560|rs2014830-rs2013208|rs13107325-rs13135092	http://www.ebi.ac.uk/efo/EFO_0004329, http://www.ebi.ac.uk/efo/EFO_0004612	Biological process,Lipid or lipoprotein measurement	http://purl.obolibrary.org/obo/GO_0008150,http://www.ebi.ac.uk/efo/EFO_0004732	http://www.ebi.ac.uk/efo/EFO_0005271	Other measurement	http://www.ebi.ac.uk/efo/EFO_0001444
hemoglobin measurement	mean arterial pressure, alcohol consumption measurement	374	30	0	3	3	0.00686281	4.79933e-08	1.10603e-05	0.17139	0.0074813	0.0148515	0.018556	rs1799945-rs198851|rs3184504-rs7310615|rs2301249-rs3765066	http://www.ebi.ac.uk/efo/EFO_0004509	Hematological measurement	http://www.ebi.ac.uk/efo/EFO_0004503	http://www.ebi.ac.uk/efo/EFO_0006340, http://www.ebi.ac.uk/efo/EFO_0007878	Other measurement	http://www.ebi.ac.uk/efo/EFO_0001444
attention deficit hyperactivity disorder, unipolar depression, schizophrenia, autism spectrum disorder, bipolar disorder	waist-hip ratio	16	723	0	3	3	0.00707566	4.80243e-08	1.1066e-05	0.171501	0.00407609	0.00811908	0.00987255	rs1625579-rs9659380|rs7004633-rs7014590|rs10933-rs2535629	http://www.ebi.ac.uk/efo/EFO_0003888, http://www.ebi.ac.uk/efo/EFO_0003761, http://www.ebi.ac.uk/efo/EFO_0000692, http://www.ebi.ac.uk/efo/EFO_0003756, http://www.ebi.ac.uk/efo/EFO_0000289	Neurological disorder	http://www.ebi.ac.uk/efo/EFO_0000618	http://www.ebi.ac.uk/efo/EFO_0004343	Body measurement	http://www.ebi.ac.uk/efo/EFO_0004324
unipolar depression, schizophrenia	waist-hip ratio	16	723	0	3	3	0.00707566	4.80243e-08	1.1066e-05	0.171501	0.00407609	0.00811908	0.00987255	rs605203-rs389883|rs946106-rs12128108|rs10933-rs2535629	http://www.ebi.ac.uk/efo/EFO_0003761, http://www.ebi.ac.uk/efo/EFO_0000692	Neurological disorder	http://www.ebi.ac.uk/efo/EFO_0000618	http://www.ebi.ac.uk/efo/EFO_0004343	Body measurement	http://www.ebi.ac.uk/efo/EFO_0004324
appendicular lean mass	cup-to-disc ratio measurement	435	126	0	4	4	0.033525	4.82185e-08	1.111e-05	0.172194	0.00718133	0.0142602	0.0217586	rs893817-rs11638944|rs35167234-rs302714|rs7493429-rs33912345|rs11187838-rs35443777-rs562571184	http://www.ebi.ac.uk/efo/EFO_0004980	Other measurement	http://www.ebi.ac.uk/efo/EFO_0001444	http://www.ebi.ac.uk/efo/EFO_0006939	Other measurement	http://www.ebi.ac.uk/efo/EFO_0001444
Inhalant adrenergic use measurement	lymphocyte count	56	198	0	3	3	0.00678207	4.82669e-08	1.11205e-05	0.172367	0.0119522	0.023622	0.0301429	rs34233420-rs1011082|rs17229044-rs35441874|rs159960-rs34976449	http://www.ebi.ac.uk/efo/EFO_0009941	Other measurement	http://www.ebi.ac.uk/efo/EFO_0001444	http://www.ebi.ac.uk/efo/EFO_0004587	Hematological measurement	http://www.ebi.ac.uk/efo/EFO_0004503
Headache	pulmonary function measurement, FEV/FEC ratio	28	19	1	1	2	0.000325402	4.83568e-08	1.11397e-05	0.172688	0.0444444	0.0851064	0.0906984	rs11172113|rs1011121-rs2865531	http://purl.obolibrary.org/obo/HP_0002315	Other trait	http://www.ebi.ac.uk/efo/EFO_0000001	http://www.ebi.ac.uk/efo/EFO_0003892, http://www.ebi.ac.uk/efo/EFO_0004713	Other measurement	http://www.ebi.ac.uk/efo/EFO_0001444
Glucocorticoid use measurement	autoimmune thyroid disease, type I diabetes mellitus, Common variable immunodeficiency, ankylosing spondylitis, psoriasis, celiac disease, ulcerative colitis, Crohn's disease, autoimmune disease, juvenile idiopathic arthritis, systemic lupus erythematosus	19	28	1	1	2	0.000325402	4.83568e-08	1.11397e-05	0.172688	0.0444444	0.0851064	0.0906984	rs72743461-rs72743477|rs1689510	http://www.ebi.ac.uk/efo/EFO_0009942	Other measurement	http://www.ebi.ac.uk/efo/EFO_0001444	http://www.ebi.ac.uk/efo/EFO_0006812, http://www.ebi.ac.uk/efo/EFO_0001359, http://www.orpha.net/ORDO/Orphanet_1572, http://www.ebi.ac.uk/efo/EFO_0003898, http://www.ebi.ac.uk/efo/EFO_0000676, http://www.ebi.ac.uk/efo/EFO_0001060, http://www.ebi.ac.uk/efo/EFO_0000729, http://www.ebi.ac.uk/efo/EFO_0000384, http://www.ebi.ac.uk/efo/EFO_0005140, http://www.ebi.ac.uk/efo/EFO_0002609, http://www.ebi.ac.uk/efo/EFO_0002690	Metabolic disorder,Immune system disorder,Digestive system disorder	http://www.ebi.ac.uk/efo/EFO_0000589,http://www.ebi.ac.uk/efo/EFO_0000405,http://www.ebi.ac.uk/efo/EFO_0000540
appendicular lean mass	non-melanoma skin carcinoma	435	26	1	2	3	0.00691785	4.84159e-08	1.11526e-05	0.172899	0.00655022	0.0130152	0.0161704	rs138420351|rs6059655-rs4911466-rs62212171|rs7556072-rs7528427	http://www.ebi.ac.uk/efo/EFO_0004980	Other measurement	http://www.ebi.ac.uk/efo/EFO_0001444	http://www.ebi.ac.uk/efo/EFO_0009260	Cancer	http://www.ebi.ac.uk/efo/EFO_0000616
albuminuria	blood metabolite measurement	71	156	0	3	3	0.00677473	4.84714e-08	1.11647e-05	0.173098	0.0133929	0.0264317	0.0339207	rs6968554-rs4410790|rs1260326-rs4665972|rs1047891-rs715	http://www.ebi.ac.uk/efo/EFO_0004285	Other trait	http://www.ebi.ac.uk/efo/EFO_0000001	http://www.ebi.ac.uk/efo/EFO_0005664	Other measurement	http://www.ebi.ac.uk/efo/EFO_0001444
eosinophil count	uterine fibroid	791	70	0	4	4	0.0338675	4.86103e-08	1.1196e-05	0.173594	0.00466744	0.00929152	0.0140078	rs17061503-rs7986407|rs78378222-rs35850753|rs28583837-rs2695478|rs35446936-rs3950296	http://www.ebi.ac.uk/efo/EFO_0004842	Hematological measurement	http://www.ebi.ac.uk/efo/EFO_0004503	http://www.ebi.ac.uk/efo/EFO_0000731	Cancer	http://www.ebi.ac.uk/efo/EFO_0000616
alcohol use disorder measurement, longitudinal alcohol consumption measurement	type II diabetes mellitus	19	605	1	2	3	0.00703101	4.86454e-08	1.12019e-05	0.173719	0.00483092	0.00961538	0.0117879	rs9902512-rs35895680|rs1421085-rs62033408|rs1260326	http://www.ebi.ac.uk/efo/EFO_0009458, http://www.ebi.ac.uk/efo/EFO_0007645	Other measurement	http://www.ebi.ac.uk/efo/EFO_0001444	http://www.ebi.ac.uk/efo/EFO_0001360	Metabolic disorder	http://www.ebi.ac.uk/efo/EFO_0000589
chloride measurement	type II diabetes mellitus	19	605	1	2	3	0.00703101	4.86454e-08	1.12019e-05	0.173719	0.00483092	0.00961538	0.0117879	rs9348440-rs9350271-rs9350272|rs1260326-rs6547692|rs1169288	http://www.ebi.ac.uk/efo/EFO_0009284	Other measurement	http://www.ebi.ac.uk/efo/EFO_0001444	http://www.ebi.ac.uk/efo/EFO_0001360	Metabolic disorder	http://www.ebi.ac.uk/efo/EFO_0000589
Glucocorticoid use measurement	type II diabetes mellitus	19	605	0	3	3	0.00703101	4.86454e-08	1.12019e-05	0.173719	0.00483092	0.00961538	0.0117879	rs1391371-rs601945-rs9273401|rs1689510-rs11171739|rs741172-rs35441874	http://www.ebi.ac.uk/efo/EFO_0009942	Other measurement	http://www.ebi.ac.uk/efo/EFO_0001444	http://www.ebi.ac.uk/efo/EFO_0001360	Metabolic disorder	http://www.ebi.ac.uk/efo/EFO_0000589
age at menopause	apolipoprotein A 1 measurement	120	458	0	4	4	0.0336167	4.86623e-08	1.12051e-05	0.173779	0.00696864	0.0138408	0.0210995	rs1837988-rs4820346|rs1877031-rs8077172|rs1446585-rs1979033|rs17882802-rs10883451	http://www.ebi.ac.uk/efo/EFO_0004704	Other measurement	http://www.ebi.ac.uk/efo/EFO_0001444	http://www.ebi.ac.uk/efo/EFO_0004614	Lipid or lipoprotein measurement	http://www.ebi.ac.uk/efo/EFO_0004732
leukocyte count	psoriasis	830	182	0	5	5	0.0923971	4.86979e-08	1.12125e-05	0.173907	0.00496524	0.00988142	0.0175364	rs7536201-rs6672420|rs4821124-rs878825|rs3184504-rs11065979|rs3130612-rs2442735|rs7773175-rs2249742-rs2524079	http://www.ebi.ac.uk/efo/EFO_0004308	Hematological measurement	http://www.ebi.ac.uk/efo/EFO_0004503	http://www.ebi.ac.uk/efo/EFO_0000676	Immune system disorder	http://www.ebi.ac.uk/efo/EFO_0000540
diet measurement	leptin measurement	209	3	0	2	2	0.00038351	4.87879e-08	1.12325e-05	0.174228	0.00952381	0.0188679	0.015949	rs8043757-rs56094641|rs780093-rs1260326	http://www.ebi.ac.uk/efo/EFO_0008111	Other measurement	http://www.ebi.ac.uk/efo/EFO_0001444	http://www.ebi.ac.uk/efo/EFO_0005000	Other measurement	http://www.ebi.ac.uk/efo/EFO_0001444
basophil percentage of leukocytes	neutrophil count	65	171	0	3	3	0.00679858	4.88727e-08	1.12513e-05	0.174531	0.0128755	0.0254237	0.0325631	rs9400271-rs9320282|rs7846314-rs35440906|rs2208568-rs6701752	http://www.ebi.ac.uk/efo/EFO_0007992	Inflammatory measurement	http://www.ebi.ac.uk/efo/EFO_0004872	http://www.ebi.ac.uk/efo/EFO_0004833	Hematological measurement	http://www.ebi.ac.uk/efo/EFO_0004503
feeling nervous measurement	susceptibility to pneumonia measurement	45	12	0	2	2	0.000330295	4.88822e-08	1.12528e-05	0.174565	0.0363636	0.0701754	0.0726067	rs377763-rs169504|rs2856674-rs60045856	http://www.ebi.ac.uk/efo/EFO_0009597	Other measurement	http://www.ebi.ac.uk/efo/EFO_0001444	http://www.ebi.ac.uk/efo/EFO_0008410	Other measurement	http://www.ebi.ac.uk/efo/EFO_0001444
BMI-adjusted waist circumference	age at menopause	1266	120	0	5	5	0.0929231	4.88961e-08	1.12553e-05	0.174614	0.00362056	0.00721501	0.0127167	rs395962-rs1933801|rs13097248-rs9828976-rs9818740|rs9409085-rs10156597|rs11632640-rs28880687|rs1889921-rs11814327	http://www.ebi.ac.uk/efo/EFO_0007789	Body measurement	http://www.ebi.ac.uk/efo/EFO_0004324	http://www.ebi.ac.uk/efo/EFO_0004704	Other measurement	http://www.ebi.ac.uk/efo/EFO_0001444
reticulocyte count	vitamin D measurement	379	145	1	3	4	0.0336137	4.89338e-08	1.12632e-05	0.174749	0.00769231	0.0152672	0.023346	rs964184|rs2909218-rs35359468|rs11127048-rs4665972|rs7412-rs1065853	http://www.ebi.ac.uk/efo/EFO_0007986	Hematological measurement	http://www.ebi.ac.uk/efo/EFO_0004503	http://www.ebi.ac.uk/efo/EFO_0004631	Other measurement	http://www.ebi.ac.uk/efo/EFO_0001444
breast carcinoma	lean body mass	337	163	2	2	4	0.033599	4.89764e-08	1.12723e-05	0.174901	0.00806452	0.016	0.0245044	rs62048402-rs1421085|rs78378222|rs7223535|rs6569648-rs7740188	http://www.ebi.ac.uk/efo/EFO_0000305	Cancer	http://www.ebi.ac.uk/efo/EFO_0000616	http://www.ebi.ac.uk/efo/EFO_0004995	Other measurement	http://www.ebi.ac.uk/efo/EFO_0001444
alkaline phosphatase measurement	omega-6 polyunsaturated fatty acid measurement	94	6	0	2	2	0.000344975	4.90518e-08	1.12882e-05	0.17517	0.0204082	0.04	0.0382491	rs10740118-rs1935|rs174547-rs174601	http://www.ebi.ac.uk/efo/EFO_0004533	Liver enzyme measurement	http://www.ebi.ac.uk/efo/EFO_0004582	http://www.ebi.ac.uk/efo/EFO_0005680	Lipid or lipoprotein measurement	http://www.ebi.ac.uk/efo/EFO_0004529
alkaline phosphatase measurement	docosapentaenoic acid measurement	94	6	0	2	2	0.000344975	4.90518e-08	1.12882e-05	0.17517	0.0204082	0.04	0.0382491	rs780094-rs1260326|rs174547-rs174601	http://www.ebi.ac.uk/efo/EFO_0004533	Liver enzyme measurement	http://www.ebi.ac.uk/efo/EFO_0004582	http://www.ebi.ac.uk/efo/EFO_0006809	Lipid or lipoprotein measurement	http://www.ebi.ac.uk/efo/EFO_0004529
BMI-adjusted waist-hip ratio	mean corpuscular hemoglobin concentration	1178	129	1	4	5	0.0929488	4.92164e-08	1.13253e-05	0.175758	0.00384025	0.00765111	0.0135017	rs8887-rs13041|rs11670056|rs12491937-rs1822534|rs28601761-rs10808546|rs12328675-rs10490694	http://www.ebi.ac.uk/efo/EFO_0007788	Body measurement	http://www.ebi.ac.uk/efo/EFO_0004324	http://www.ebi.ac.uk/efo/EFO_0004528	Hematological measurement	http://www.ebi.ac.uk/efo/EFO_0004503
birth weight	monocyte percentage of leukocytes	234	235	0	4	4	0.0336351	4.93559e-08	1.13567e-05	0.176256	0.00860215	0.0170576	0.0261816	rs56068891-rs2551347|rs2418135-rs10980797|rs42044-rs2282978|rs4664293-rs4665083	http://www.ebi.ac.uk/efo/EFO_0004344	Body measurement	http://www.ebi.ac.uk/efo/EFO_0004324	http://www.ebi.ac.uk/efo/EFO_0007989	Hematological measurement	http://www.ebi.ac.uk/efo/EFO_0004503
age-related macular degeneration	coagulation factor measurement	36	15	0	2	2	0.000330295	4.94879e-08	1.13864e-05	0.176728	0.0408163	0.0784314	0.0825548	rs12116643-rs10922162|rs1410996-rs10737680	http://www.ebi.ac.uk/efo/EFO_0001365	Neurological disorder	http://www.ebi.ac.uk/efo/EFO_0000618	http://www.ebi.ac.uk/efo/EFO_0004634	Other measurement	http://www.ebi.ac.uk/efo/EFO_0001444
appendicular lean mass	smoking behaviour measurement	435	127	0	4	4	0.0337911	4.97761e-08	1.14519e-05	0.177757	0.00716846	0.0142349	0.0217198	rs12967855-rs4799461|rs7563362-rs2867112|rs7297175-rs10876864|rs202645-rs28638318	http://www.ebi.ac.uk/efo/EFO_0004980	Other measurement	http://www.ebi.ac.uk/efo/EFO_0001444	http://www.ebi.ac.uk/efo/EFO_0005671	Other measurement	http://www.ebi.ac.uk/efo/EFO_0001444
lung adenocarcinoma	renal cell carcinoma	30	18	0	2	2	0.000330295	4.97908e-08	1.14546e-05	0.177809	0.0434783	0.0833333	0.0885696	rs10936602-rs2293607|rs11591710-rs11813268	http://www.ebi.ac.uk/efo/EFO_0000571	Cancer	http://www.ebi.ac.uk/efo/EFO_0000616	http://www.ebi.ac.uk/efo/EFO_0000681	Cancer	http://www.ebi.ac.uk/efo/EFO_0000616
lysophosphatidylethanolamine measurement	sleep duration, high density lipoprotein cholesterol measurement	5	116	0	2	2	0.000354762	4.99014e-08	1.14793e-05	0.178204	0.0168067	0.0330579	0.0307904	rs2414577-rs261291|rs174545-rs28456	http://www.ebi.ac.uk/efo/EFO_0010225	Lipid or lipoprotein measurement	http://www.ebi.ac.uk/efo/EFO_0004529	http://www.ebi.ac.uk/efo/EFO_0005271, http://www.ebi.ac.uk/efo/EFO_0004612	Other measurement,Lipid or lipoprotein measurement	http://www.ebi.ac.uk/efo/EFO_0004732,http://www.ebi.ac.uk/efo/EFO_0001444
granulocyte percentage of myeloid white cells	urate measurement	218	253	0	4	4	0.0337354	4.99401e-08	1.14874e-05	0.178343	0.00856531	0.0169851	0.026067	rs57070985-rs11881751|rs4970966-rs11204701|rs6957745-rs1051921|rs1260326-rs11336847	http://www.ebi.ac.uk/efo/EFO_0007997	Hematological measurement	http://www.ebi.ac.uk/efo/EFO_0004503	http://www.ebi.ac.uk/efo/EFO_0004531	Other measurement	http://www.ebi.ac.uk/efo/EFO_0001444
fasting blood glucose measurement	fasting blood insulin measurement	55	10	2	0	2	0.000336412	4.99933e-08	1.14989e-05	0.178532	0.031746	0.0615385	0.0625132	rs780094|rs4841132	http://www.ebi.ac.uk/efo/EFO_0004465	Other measurement	http://www.ebi.ac.uk/efo/EFO_0001444	http://www.ebi.ac.uk/efo/EFO_0004466	Other measurement	http://www.ebi.ac.uk/efo/EFO_0001444
apolipoprotein A 1 measurement	gastroesophageal reflux disease	458	25	0	3	3	0.00700349	5.00043e-08	1.15e-05	0.178572	0.00625	0.0124224	0.0154069	rs3184504-rs597808-rs11066320|rs6765484-rs7613875|rs1852922-rs4676893	http://www.ebi.ac.uk/efo/EFO_0004614	Lipid or lipoprotein measurement	http://www.ebi.ac.uk/efo/EFO_0004732	http://www.ebi.ac.uk/efo/EFO_0003948	Digestive system disorder	http://www.ebi.ac.uk/efo/EFO_0000405
apolipoprotein A 1 measurement	systemic scleroderma, rheumatoid arthritis, myositis, systemic lupus erythematosus	458	25	0	3	3	0.00700349	5.00043e-08	1.15e-05	0.178572	0.00625	0.0124224	0.0154069	rs3184504-rs11066320-rs11066301|rs5754467-rs11089620|rs12510382-rs13101828	http://www.ebi.ac.uk/efo/EFO_0004614	Lipid or lipoprotein measurement	http://www.ebi.ac.uk/efo/EFO_0004732	http://www.ebi.ac.uk/efo/EFO_0000717, http://www.ebi.ac.uk/efo/EFO_0000685, http://www.ebi.ac.uk/efo/EFO_0000783, http://www.ebi.ac.uk/efo/EFO_0002690	Cardiovascular disease,Immune system disorder	http://www.ebi.ac.uk/efo/EFO_0000319,http://www.ebi.ac.uk/efo/EFO_0000540
eosinophil percentage of granulocytes	wellbeing measurement	184	300	0	4	4	0.0337635	5.00371e-08	1.1506e-05	0.178689	0.00833333	0.0165289	0.0253432	rs2179744-rs5758297|rs301806-rs159963|rs6601450-rs7010590|rs3756290-rs25884	http://www.ebi.ac.uk/efo/EFO_0007996	Hematological measurement	http://www.ebi.ac.uk/efo/EFO_0004503	http://www.ebi.ac.uk/efo/EFO_0007869	Other measurement	http://www.ebi.ac.uk/efo/EFO_0001444
Agents acting on the renin-angiotensin system use measurement	wellbeing measurement	184	300	0	4	4	0.0337635	5.00371e-08	1.1506e-05	0.178689	0.00833333	0.0165289	0.0253432	rs2921036-rs332040-rs17702602|rs4409766-rs79668541|rs986721-rs4146385|rs16903285-rs3814424	http://www.ebi.ac.uk/efo/EFO_0009931	Other measurement	http://www.ebi.ac.uk/efo/EFO_0001444	http://www.ebi.ac.uk/efo/EFO_0007869	Other measurement	http://www.ebi.ac.uk/efo/EFO_0001444
BMI-adjusted waist-hip ratio, sex interaction measurement	alcohol drinking, high density lipoprotein cholesterol measurement	6	95	0	2	2	0.000348645	5.01066e-08	1.15213e-05	0.178937	0.020202	0.039604	0.0378544	rs998584-rs11967262|rs1128249-rs6717858	http://www.ebi.ac.uk/efo/EFO_0007788, http://www.ebi.ac.uk/efo/EFO_0008343	Body measurement,Other measurement	http://www.ebi.ac.uk/efo/EFO_0004324,http://www.ebi.ac.uk/efo/EFO_0001444	http://www.ebi.ac.uk/efo/EFO_0004329, http://www.ebi.ac.uk/efo/EFO_0004612	Biological process,Lipid or lipoprotein measurement	http://purl.obolibrary.org/obo/GO_0008150,http://www.ebi.ac.uk/efo/EFO_0004732
breast carcinoma	myeloid white cell count	337	164	0	4	4	0.0338051	5.01927e-08	1.15403e-05	0.179245	0.00804829	0.0159681	0.0244548	rs11624512-rs11627032|rs6860806-rs10075801|rs7705526-rs7726159|rs11374964-rs192022	http://www.ebi.ac.uk/efo/EFO_0000305	Cancer	http://www.ebi.ac.uk/efo/EFO_0000616	http://www.ebi.ac.uk/efo/EFO_0007988	Hematological measurement	http://www.ebi.ac.uk/efo/EFO_0004503
atopic eczema	complement C4 measurement	42	13	0	2	2	0.000333965	5.02421e-08	1.1551e-05	0.179421	0.0377358	0.0727273	0.0757051	rs2857009-rs41268896|rs8283-rs12153855	http://www.ebi.ac.uk/efo/EFO_0000274	Immune system disorder	http://www.ebi.ac.uk/efo/EFO_0000540	http://www.ebi.ac.uk/efo/EFO_0004984	Other measurement	http://www.ebi.ac.uk/efo/EFO_0001444
fasting blood glucose measurement, HOMA-B, fasting blood insulin measurement	lipid measurement	16	34	1	1	2	0.000332742	5.03631e-08	1.1578e-05	0.179853	0.0416667	0.08	0.084503	rs1260326|rs174547-rs174535	http://www.ebi.ac.uk/efo/EFO_0004465, http://www.ebi.ac.uk/efo/EFO_0004469, http://www.ebi.ac.uk/efo/EFO_0004466	Other measurement	http://www.ebi.ac.uk/efo/EFO_0001444	http://www.ebi.ac.uk/efo/EFO_0004529	Other measurement	http://www.ebi.ac.uk/efo/EFO_0001444
albuminuria	hematocrit	71	158	0	3	3	0.00686158	5.0369e-08	1.15786e-05	0.179874	0.0132743	0.0262009	0.0336146	rs1260326-rs4665972|rs10008637-rs7654754|rs17368443-rs568645819	http://www.ebi.ac.uk/efo/EFO_0004285	Other trait	http://www.ebi.ac.uk/efo/EFO_0000001	http://www.ebi.ac.uk/efo/EFO_0004348	Hematological measurement	http://www.ebi.ac.uk/efo/EFO_0004503
cancer biomarker measurement	prostate specific antigen measurement	11	50	1	1	2	0.000336412	5.04046e-08	1.15861e-05	0.180001	0.0338983	0.0655738	0.0672359	rs2739472-rs10424878|rs10993994	http://www.ebi.ac.uk/efo/EFO_0005127	Other measurement	http://www.ebi.ac.uk/efo/EFO_0001444	http://www.ebi.ac.uk/efo/EFO_0004624	Other measurement	http://www.ebi.ac.uk/efo/EFO_0001444
PR interval	irritability measurement	240	47	0	3	3	0.0068995	5.04142e-08	1.15875e-05	0.180036	0.0105634	0.0209059	0.0265279	rs7973253-rs2004359|rs4820434-rs9607805|rs3774800-rs9865051	http://www.ebi.ac.uk/efo/EFO_0004462	Cardiovascular measurement	http://www.ebi.ac.uk/efo/EFO_0004298	http://www.ebi.ac.uk/efo/EFO_0009594	Other measurement	http://www.ebi.ac.uk/efo/EFO_0001444
FEV/FEC ratio	acute myeloid leukemia	745	2598	2	9	11	1.18387	5.04407e-08	1.15929e-05	0.18013	0.00330132	0.00658092	0.0218341	rs2111703-rs17093914|rs5763688-rs1076135|rs8110029-rs11879917|rs700768|rs2667376-rs12905235|rs10054105-rs6862011|rs4721457-rs10950583|rs10095395-rs382752|rs4773180-rs9559792|rs10982622|rs898614-rs11215589	http://www.ebi.ac.uk/efo/EFO_0004713	Other measurement	http://www.ebi.ac.uk/efo/EFO_0001444	http://www.ebi.ac.uk/efo/EFO_0000222	Cancer	http://www.ebi.ac.uk/efo/EFO_0000616
multisite chronic pain	obese body mass index status	39	14	1	1	2	0.000333965	5.04462e-08	1.15934e-05	0.18015	0.0392157	0.0754717	0.0790104	rs6907508-rs75398113|rs13135092	http://www.ebi.ac.uk/efo/EFO_0010100	Other trait	http://www.ebi.ac.uk/efo/EFO_0000001	http://www.ebi.ac.uk/efo/EFO_0007041	Body measurement	http://www.ebi.ac.uk/efo/EFO_0004324
alcohol drinking	gout	17	32	2	0	2	0.000332742	5.04648e-08	1.15969e-05	0.180216	0.0425532	0.0816327	0.0865061	rs1260326|rs671	http://www.ebi.ac.uk/efo/EFO_0004329	Biological process	http://purl.obolibrary.org/obo/GO_0008150	http://www.ebi.ac.uk/efo/EFO_0004274	Metabolic disorder	http://www.ebi.ac.uk/efo/EFO_0000589
coffee consumption measurement	monocyte percentage of leukocytes	48	235	0	3	3	0.0068995	5.04699e-08	1.15974e-05	0.180235	0.0107143	0.0212014	0.0269206	rs34060476-rs6957745|rs6681426-rs11204677|rs1260326-rs11336847	http://www.ebi.ac.uk/efo/EFO_0006781	Other measurement	http://www.ebi.ac.uk/efo/EFO_0001444	http://www.ebi.ac.uk/efo/EFO_0007989	Hematological measurement	http://www.ebi.ac.uk/efo/EFO_0004503
allergy	schizophrenia	145	382	0	4	4	0.0338797	5.04975e-08	1.16029e-05	0.180333	0.00764818	0.0151803	0.02321	rs301797-rs301806-rs4908769|rs1716180-rs63406760|rs7676765-rs227275|rs10947428-rs4711350	http://www.ebi.ac.uk/efo/EFO_0003785	Immune system disorder	http://www.ebi.ac.uk/efo/EFO_0000540	http://www.ebi.ac.uk/efo/EFO_0000692	Neurological disorder	http://www.ebi.ac.uk/efo/EFO_0000618
metabolic syndrome	resting heart rate	132	85	0	3	3	0.00686281	5.05631e-08	1.16173e-05	0.180567	0.0140187	0.0276498	0.0355743	rs483082-rs12721051|rs780094-rs1260326|rs1535-rs174536	http://www.ebi.ac.uk/efo/EFO_0000195	Metabolic disorder	http://www.ebi.ac.uk/efo/EFO_0000589	http://www.ebi.ac.uk/efo/EFO_0004351	Cardiovascular measurement	http://www.ebi.ac.uk/efo/EFO_0004298
alcohol consumption measurement	prostate carcinoma	261	212	0	4	4	0.0338443	5.0581e-08	1.16201e-05	0.180631	0.00852878	0.0169133	0.0259535	rs11604680-rs547171081|rs2011092-rs6763931|rs11214775-rs1713675|rs823114-rs1775148	http://www.ebi.ac.uk/efo/EFO_0007878	Other measurement	http://www.ebi.ac.uk/efo/EFO_0001444	http://www.ebi.ac.uk/efo/EFO_0001663	Cancer	http://www.ebi.ac.uk/efo/EFO_0000616
creatinine measurement, glomerular filtration rate	parathyroid hormone measurement	70	8	1	1	2	0.000342529	5.05884e-08	1.16201e-05	0.180658	0.0263158	0.0512821	0.0508103	rs6127099|rs6420094-rs4074995	http://www.ebi.ac.uk/efo/EFO_0004518, http://www.ebi.ac.uk/efo/EFO_0005208	Other measurement	http://www.ebi.ac.uk/efo/EFO_0001444	http://www.ebi.ac.uk/efo/EFO_0004752	Other measurement	http://www.ebi.ac.uk/efo/EFO_0001444
age at onset, glioblastoma multiforme	uterine fibroid	8	70	1	1	2	0.000342529	5.05884e-08	1.16201e-05	0.180658	0.0263158	0.0512821	0.0508103	rs78378222|rs72709458-rs10069690	http://www.ebi.ac.uk/efo/EFO_0004847, http://www.ebi.ac.uk/efo/EFO_0000519	Cancer,Other measurement	http://www.ebi.ac.uk/efo/EFO_0000616,http://www.ebi.ac.uk/efo/EFO_0001444	http://www.ebi.ac.uk/efo/EFO_0000731	Cancer	http://www.ebi.ac.uk/efo/EFO_0000616
pelvic organ prolapse	uterine fibroid	8	70	0	2	2	0.000342529	5.05884e-08	1.16201e-05	0.180658	0.0263158	0.0512821	0.0508103	rs7412010-rs3820282|rs12325192-rs66998222	http://www.ebi.ac.uk/efo/EFO_0004710	Other disease	http://www.ebi.ac.uk/efo/EFO_0000408	http://www.ebi.ac.uk/efo/EFO_0000731	Cancer	http://www.ebi.ac.uk/efo/EFO_0000616
self reported educational attainment	unipolar depression, neuroticism measurement, response to selective serotonin reuptake inhibitor	1853	7	1	2	3	0.00793382	5.07041e-08	1.16459e-05	0.181071	0.00161551	0.00322581	0.00370056	rs144733372-rs62057107|rs11082011|rs7029718-rs12555870	http://www.ebi.ac.uk/efo/EFO_0004784	Other measurement	http://www.ebi.ac.uk/efo/EFO_0001444	http://www.ebi.ac.uk/efo/EFO_0003761, http://www.ebi.ac.uk/efo/EFO_0007660, http://www.ebi.ac.uk/efo/EFO_0005658	Neurological disorder,Other measurement,Response to drug	http://www.ebi.ac.uk/efo/EFO_0000618,http://purl.obolibrary.org/obo/GO_0042493,http://www.ebi.ac.uk/efo/EFO_0001444
balding measurement	diet measurement	728	209	0	5	5	0.093065	5.07251e-08	1.165e-05	0.181146	0.00536481	0.0106724	0.0189763	rs17110109-rs4759074|rs6059844-rs6088466|rs1007122-rs6119279|rs56374431-rs6915310|rs6478868-rs2005079	http://www.ebi.ac.uk/efo/EFO_0007825	Other measurement	http://www.ebi.ac.uk/efo/EFO_0001444	http://www.ebi.ac.uk/efo/EFO_0008111	Other measurement	http://www.ebi.ac.uk/efo/EFO_0001444
hypothyroidism	mood instability measurement	152	74	0	3	3	0.00687993	5.08238e-08	1.16719e-05	0.181498	0.0134529	0.0265487	0.0340854	rs7829975-rs2921053|rs1962104-rs11783023|rs9611567-rs4820437	http://www.ebi.ac.uk/efo/EFO_0004705	Other disease	http://www.ebi.ac.uk/efo/EFO_0000408	http://www.ebi.ac.uk/efo/EFO_0008475	Other measurement	http://www.ebi.ac.uk/efo/EFO_0001444
Drugs used in diabetes use measurement	lymphocyte count	57	198	1	2	3	0.00690317	5.09438e-08	1.16987e-05	0.181927	0.0119048	0.0235294	0.0300265	rs149290349-rs77059113|rs780093-rs1260326|rs2476601	http://www.ebi.ac.uk/efo/EFO_0009924	Other measurement	http://www.ebi.ac.uk/efo/EFO_0001444	http://www.ebi.ac.uk/efo/EFO_0004587	Hematological measurement	http://www.ebi.ac.uk/efo/EFO_0004503
dental caries, dentures	smoking initiation	47	241	0	3	3	0.00692825	5.10486e-08	1.1722e-05	0.182301	0.0105263	0.0208333	0.0264332	rs2652452-rs1445649|rs4537554-rs2046850|rs4413606-rs9366651	http://www.ebi.ac.uk/efo/EFO_0003819, http://www.ebi.ac.uk/efo/EFO_0010078	Digestive system disorder,Other trait	http://www.ebi.ac.uk/efo/EFO_0000001,http://www.ebi.ac.uk/efo/EFO_0000405	http://www.ebi.ac.uk/efo/EFO_0005670	Biological process	http://purl.obolibrary.org/obo/GO_0008150
susceptibility to childhood ear infection measurement	urinary metabolite measurement	21	26	0	2	2	0.000333965	5.10587e-08	1.17236e-05	0.182337	0.0444444	0.0851064	0.0908143	rs681343-rs2287921|rs579459-rs8176643	http://www.ebi.ac.uk/efo/EFO_0007904	Other measurement	http://www.ebi.ac.uk/efo/EFO_0001444	http://www.ebi.ac.uk/efo/EFO_0005116	Other measurement	http://www.ebi.ac.uk/efo/EFO_0001444
platelet count	vitamin measurement, alpha-tocopherol measurement	370	2	0	2	2	0.000452627	5.10794e-08	1.17238e-05	0.182411	0.00540541	0.0107527	0.00810811	rs964184-rs662799-rs66505542|rs58542926-rs3841260	http://www.ebi.ac.uk/efo/EFO_0004309	Hematological measurement	http://www.ebi.ac.uk/efo/EFO_0004503	http://www.ebi.ac.uk/efo/EFO_0004729, http://www.ebi.ac.uk/efo/EFO_0007898	Other measurement	http://www.ebi.ac.uk/efo/EFO_0001444
platelet count	triglyceride measurement, metabolic syndrome	370	2	0	2	2	0.000452627	5.10794e-08	1.17238e-05	0.182411	0.00540541	0.0107527	0.00810811	rs662799-rs2075290-rs66505542|rs780093-rs1260326	http://www.ebi.ac.uk/efo/EFO_0004309	Hematological measurement	http://www.ebi.ac.uk/efo/EFO_0004503	http://www.ebi.ac.uk/efo/EFO_0004530, http://www.ebi.ac.uk/efo/EFO_0000195	Metabolic disorder,Lipid or lipoprotein measurement	http://www.ebi.ac.uk/efo/EFO_0004529,http://www.ebi.ac.uk/efo/EFO_0000589
platelet count	urinary sodium to creatinine ratio	370	2	2	0	2	0.000452627	5.10794e-08	1.17238e-05	0.182411	0.00540541	0.0107527	0.00810811	rs1047891|rs1260326	http://www.ebi.ac.uk/efo/EFO_0004309	Hematological measurement	http://www.ebi.ac.uk/efo/EFO_0004503	http://www.ebi.ac.uk/efo/EFO_0009883	Other measurement	http://www.ebi.ac.uk/efo/EFO_0001444
inosine-5'-monophosphate dehydrogenase 1 measurement	platelet count	2	370	1	1	2	0.000452627	5.10794e-08	1.17238e-05	0.182411	0.00540541	0.0107527	0.00810811	rs1190545-rs1190552|rs1354034	http://www.ebi.ac.uk/efo/EFO_0008158	Other measurement	http://www.ebi.ac.uk/efo/EFO_0001444	http://www.ebi.ac.uk/efo/EFO_0004309	Hematological measurement	http://www.ebi.ac.uk/efo/EFO_0004503
phosphatidylcholine 34:3 measurement	platelet count	2	370	1	1	2	0.000452627	5.10794e-08	1.17238e-05	0.182411	0.00540541	0.0107527	0.00810811	rs174576-rs174548|rs1260326	http://www.ebi.ac.uk/efo/EFO_0010377	Lipid or lipoprotein measurement	http://www.ebi.ac.uk/efo/EFO_0004529	http://www.ebi.ac.uk/efo/EFO_0004309	Hematological measurement	http://www.ebi.ac.uk/efo/EFO_0004503
gondoic acid measurement	platelet count	2	370	0	2	2	0.000452627	5.10794e-08	1.17238e-05	0.182411	0.00540541	0.0107527	0.00810811	rs174528-rs174548|rs780094-rs1260326	http://www.ebi.ac.uk/efo/EFO_0007975	Lipid or lipoprotein measurement	http://www.ebi.ac.uk/efo/EFO_0004529	http://www.ebi.ac.uk/efo/EFO_0004309	Hematological measurement	http://www.ebi.ac.uk/efo/EFO_0004503
corneal endothelial cell measurement	corneal resistance factor	46	12	0	2	2	0.000337635	5.11039e-08	1.17287e-05	0.182499	0.0357143	0.0689655	0.0712608	rs77797441-rs78658973|rs11659764-rs72932578	http://www.ebi.ac.uk/efo/EFO_0010079	Other measurement	http://www.ebi.ac.uk/efo/EFO_0001444	http://www.ebi.ac.uk/efo/EFO_0010067	Other measurement	http://www.ebi.ac.uk/efo/EFO_0001444
forced expiratory volume	platelet crit	204	272	0	4	4	0.0339397	5.11408e-08	1.17364e-05	0.18263	0.00847458	0.0168067	0.0257847	rs6780171-rs35430985|rs3787096-rs4809221|rs382819-rs2283847|rs11621587-rs112560164	http://www.ebi.ac.uk/efo/EFO_0004314	Other measurement	http://www.ebi.ac.uk/efo/EFO_0001444	http://www.ebi.ac.uk/efo/EFO_0007985	Hematological measurement	http://www.ebi.ac.uk/efo/EFO_0004503
erythrocyte count	rheumatoid arthritis	937	163	0	5	5	0.0934192	5.11558e-08	1.17391e-05	0.182684	0.00456621	0.00909091	0.0161031	rs2288789-rs2561477|rs773125-rs11171731|rs3184504-rs10774624|rs8083786-rs12968719|rs9653442-rs13415465	http://www.ebi.ac.uk/efo/EFO_0004305	Hematological measurement	http://www.ebi.ac.uk/efo/EFO_0004503	http://www.ebi.ac.uk/efo/EFO_0000685	Immune system disorder	http://www.ebi.ac.uk/efo/EFO_0000540
fasting blood glucose measurement	systolic blood pressure	55	1027	0	4	4	0.0345495	5.14658e-08	1.18095e-05	0.183791	0.00371058	0.00739372	0.011084	rs4607517-rs2075066|rs9356744-rs9368222|rs7944584-rs7103648|rs4506565-rs4575195	http://www.ebi.ac.uk/efo/EFO_0004465	Other measurement	http://www.ebi.ac.uk/efo/EFO_0001444	http://www.ebi.ac.uk/efo/EFO_0006335	Other measurement	http://www.ebi.ac.uk/efo/EFO_0001444
basophil count, eosinophil count	mosaic loss of chromosome Y measurement	206	55	1	2	3	0.00693009	5.14703e-08	1.18098e-05	0.183807	0.0116279	0.0229885	0.0293046	rs17758695|rs2811487-rs13315649|rs227079-rs582297	http://www.ebi.ac.uk/efo/EFO_0005090, http://www.ebi.ac.uk/efo/EFO_0004842	Inflammatory measurement,Hematological measurement	http://www.ebi.ac.uk/efo/EFO_0004872,http://www.ebi.ac.uk/efo/EFO_0004503	http://www.ebi.ac.uk/efo/EFO_0007783	Other measurement	http://www.ebi.ac.uk/efo/EFO_0001444
ankylosing spondylitis, psoriasis, ulcerative colitis, Crohn's disease, sclerosing cholangitis	household income	225	247	0	4	4	0.0339929	5.14866e-08	1.18127e-05	0.183865	0.00854701	0.0169492	0.026011	rs26528-rs240702|rs1455349-rs6434978|rs1314114-rs1267499|rs3197999-rs13090388	http://www.ebi.ac.uk/efo/EFO_0003898, http://www.ebi.ac.uk/efo/EFO_0000676, http://www.ebi.ac.uk/efo/EFO_0000729, http://www.ebi.ac.uk/efo/EFO_0000384, http://www.ebi.ac.uk/efo/EFO_0004268	Digestive system disorder,Immune system disorder	http://www.ebi.ac.uk/efo/EFO_0000405,http://www.ebi.ac.uk/efo/EFO_0000540	http://www.ebi.ac.uk/efo/EFO_0009695	Other trait	http://www.ebi.ac.uk/efo/EFO_0000001
cutaneous melanoma	eosinophil count	71	791	1	3	4	0.0343513	5.14926e-08	1.18134e-05	0.183887	0.004662	0.00928074	0.0139932	rs3731211-rs2027939|rs78378222-rs35850753|rs3950296|rs4420522-rs1170439	http://www.ebi.ac.uk/efo/EFO_0000389	Cancer	http://www.ebi.ac.uk/efo/EFO_0000616	http://www.ebi.ac.uk/efo/EFO_0004842	Hematological measurement	http://www.ebi.ac.uk/efo/EFO_0004503
hypothyroidism	latent autoimmune diabetes in adults, type II diabetes mellitus	152	4	2	0	2	0.000371888	5.15153e-08	1.18178e-05	0.183968	0.012987	0.025641	0.0230246	rs3184504|rs2476601	http://www.ebi.ac.uk/efo/EFO_0004705	Other disease	http://www.ebi.ac.uk/efo/EFO_0000408	http://www.ebi.ac.uk/efo/EFO_0009706, http://www.ebi.ac.uk/efo/EFO_0001360	Metabolic disorder	http://www.ebi.ac.uk/efo/EFO_0000589
glomerular filtration rate	unipolar depression, mood disorder	481	116	1	3	4	0.0341281	5.16138e-08	1.18396e-05	0.184319	0.00674536	0.0134003	0.0204102	rs6795372-rs3905668|rs7939345-rs7127946|rs11039409-rs61897431-rs7107356-rs11039149|rs4625	http://www.ebi.ac.uk/efo/EFO_0005208	Other measurement	http://www.ebi.ac.uk/efo/EFO_0001444	http://www.ebi.ac.uk/efo/EFO_0003761, http://www.ebi.ac.uk/efo/EFO_0004247	Neurological disorder	http://www.ebi.ac.uk/efo/EFO_0000618
base metabolic rate measurement	risky sexual behaviour measurement	5	118	0	2	2	0.000360878	5.16445e-08	1.18452e-05	0.184429	0.0165289	0.0325203	0.0302727	rs72805613-rs1421085|rs10456362-rs6908726	http://www.ebi.ac.uk/efo/EFO_0007777	Other measurement	http://www.ebi.ac.uk/efo/EFO_0001444	http://www.ebi.ac.uk/efo/EFO_0007877	Other measurement	http://www.ebi.ac.uk/efo/EFO_0001444
risky sexual behaviour measurement	schizophrenia, bipolar disorder, schizoaffective disorder	118	5	0	2	2	0.000360878	5.16445e-08	1.18452e-05	0.184429	0.0165289	0.0325203	0.0302727	rs10950415-rs4721295|rs17693963-rs6908726	http://www.ebi.ac.uk/efo/EFO_0007877	Other measurement	http://www.ebi.ac.uk/efo/EFO_0001444	http://www.ebi.ac.uk/efo/EFO_0000692, http://www.ebi.ac.uk/efo/EFO_0000289, http://www.ebi.ac.uk/efo/EFO_0005411	Neurological disorder	http://www.ebi.ac.uk/efo/EFO_0000618
alcohol drinking, high density lipoprotein cholesterol measurement	blood urea nitrogen measurement	95	119	1	2	3	0.0069148	5.17844e-08	1.18765e-05	0.184929	0.014218	0.0280374	0.0361032	rs1047891|rs2264750-rs2244608|rs2122982-rs540730	http://www.ebi.ac.uk/efo/EFO_0004329, http://www.ebi.ac.uk/efo/EFO_0004612	Biological process,Lipid or lipoprotein measurement	http://purl.obolibrary.org/obo/GO_0008150,http://www.ebi.ac.uk/efo/EFO_0004732	http://www.ebi.ac.uk/efo/EFO_0004741	Other measurement	http://www.ebi.ac.uk/efo/EFO_0001444
body mass index, fasting blood glucose measurement	phospholipid measurement	22	25	0	2	2	0.000336412	5.18441e-08	1.18888e-05	0.185142	0.0444444	0.0851064	0.0908464	rs102275-rs174550|rs780094-rs4666002	http://www.ebi.ac.uk/efo/EFO_0004340, http://www.ebi.ac.uk/efo/EFO_0004465	Body measurement,Other measurement	http://www.ebi.ac.uk/efo/EFO_0004324,http://www.ebi.ac.uk/efo/EFO_0001444	http://www.ebi.ac.uk/efo/EFO_0004639	Lipid or lipoprotein measurement	http://www.ebi.ac.uk/efo/EFO_0004529
Inhalant adrenergic use measurement	body mass index, asthma	56	10	0	2	2	0.000342529	5.18447e-08	1.18888e-05	0.185144	0.03125	0.0606061	0.061503	rs159960-rs1381928|rs4759229-rs34415530	http://www.ebi.ac.uk/efo/EFO_0009941	Other measurement	http://www.ebi.ac.uk/efo/EFO_0001444	http://www.ebi.ac.uk/efo/EFO_0004340, http://www.ebi.ac.uk/efo/EFO_0000270	Body measurement,Other disease	http://www.ebi.ac.uk/efo/EFO_0004324,http://www.ebi.ac.uk/efo/EFO_0000408
chloride measurement	gallstones	19	29	1	1	2	0.000337024	5.19384e-08	1.1908e-05	0.185479	0.0434783	0.0833333	0.0886581	rs1260326-rs6547692|rs1169288	http://www.ebi.ac.uk/efo/EFO_0009284	Other measurement	http://www.ebi.ac.uk/efo/EFO_0001444	http://www.ebi.ac.uk/efo/EFO_0004210	Digestive system disorder	http://www.ebi.ac.uk/efo/EFO_0000405
Sarcoidosis	biliary liver cirrhosis	19	29	0	2	2	0.000337024	5.19384e-08	1.1908e-05	0.185479	0.0434783	0.0833333	0.0886581	rs9275582-rs7774434|rs479777-rs538147	http://www.orpha.net/ORDO/Orphanet_797	Other disease	http://www.ebi.ac.uk/efo/EFO_0000408	http://www.ebi.ac.uk/efo/EFO_0004267	Cancer	http://www.ebi.ac.uk/efo/EFO_0000616
gallstones	serum carcinoembryonic antigen measurement	29	19	2	0	2	0.000337024	5.19384e-08	1.1908e-05	0.185479	0.0434783	0.0833333	0.0886581	rs601338|rs708686	http://www.ebi.ac.uk/efo/EFO_0004210	Digestive system disorder	http://www.ebi.ac.uk/efo/EFO_0000405	http://www.ebi.ac.uk/efo/EFO_0005760	Other measurement	http://www.ebi.ac.uk/efo/EFO_0001444
albuminuria	diabetes mellitus, urinary albumin to creatinine ratio	71	8	0	2	2	0.000347422	5.20546e-08	1.19339e-05	0.185894	0.025974	0.0506329	0.0501316	rs74375025-rs1801239|rs780093-rs4665972	http://www.ebi.ac.uk/efo/EFO_0004285	Other trait	http://www.ebi.ac.uk/efo/EFO_0000001	http://www.ebi.ac.uk/efo/EFO_0000400, http://www.ebi.ac.uk/efo/EFO_0007778	Metabolic disorder,Other measurement	http://www.ebi.ac.uk/efo/EFO_0000589,http://www.ebi.ac.uk/efo/EFO_0001444
diastolic blood pressure, alcohol drinking	systemic lupus erythematosus	66	172	1	2	3	0.00694354	5.21034e-08	1.19443e-05	0.186068	0.012766	0.0252101	0.0322846	rs10092965-rs2980512|rs597808|rs7819602-rs4551304	http://www.ebi.ac.uk/efo/EFO_0006336, http://www.ebi.ac.uk/efo/EFO_0004329	Biological process,Other measurement	http://purl.obolibrary.org/obo/GO_0008150,http://www.ebi.ac.uk/efo/EFO_0001444	http://www.ebi.ac.uk/efo/EFO_0002690	Immune system disorder	http://www.ebi.ac.uk/efo/EFO_0000540
intelligence, self reported educational attainment	intracranial volume measurement	82	7	0	2	2	0.000351092	5.21753e-08	1.19592e-05	0.186325	0.0229885	0.0449438	0.0437873	rs199525-rs17563986|rs2022464-rs9384679	http://www.ebi.ac.uk/efo/EFO_0004337, http://www.ebi.ac.uk/efo/EFO_0004784	Biological process,Other measurement	http://purl.obolibrary.org/obo/GO_0008150,http://www.ebi.ac.uk/efo/EFO_0001444	http://www.ebi.ac.uk/efo/EFO_0004886	Other measurement	http://www.ebi.ac.uk/efo/EFO_0001444
intelligence, self reported educational attainment	unipolar depression, neuroticism measurement, response to selective serotonin reuptake inhibitor	82	7	0	2	2	0.000351092	5.21753e-08	1.19592e-05	0.186325	0.0229885	0.0449438	0.0437873	rs1330158-rs12555870|rs17563986-rs144733372	http://www.ebi.ac.uk/efo/EFO_0004337, http://www.ebi.ac.uk/efo/EFO_0004784	Biological process,Other measurement	http://purl.obolibrary.org/obo/GO_0008150,http://www.ebi.ac.uk/efo/EFO_0001444	http://www.ebi.ac.uk/efo/EFO_0003761, http://www.ebi.ac.uk/efo/EFO_0007660, http://www.ebi.ac.uk/efo/EFO_0005658	Neurological disorder,Other measurement,Response to drug	http://www.ebi.ac.uk/efo/EFO_0000618,http://purl.obolibrary.org/obo/GO_0042493,http://www.ebi.ac.uk/efo/EFO_0001444
hemoglobin measurement	serum lipase activity measurement	374	2	0	2	2	0.00045752	5.21913e-08	1.19605e-05	0.186382	0.00534759	0.0106383	0.00802139	rs601338-rs632111|rs8176693-rs10901252	http://www.ebi.ac.uk/efo/EFO_0004509	Hematological measurement	http://www.ebi.ac.uk/efo/EFO_0004503	http://www.ebi.ac.uk/efo/EFO_0005849	Other measurement	http://www.ebi.ac.uk/efo/EFO_0001444
endoglin measurement	hemoglobin measurement	2	374	0	2	2	0.00045752	5.21913e-08	1.19605e-05	0.186382	0.00534759	0.0106383	0.00802139	rs651007-rs495828|rs8176749-rs10901252	http://www.ebi.ac.uk/efo/EFO_0008118	Other measurement	http://www.ebi.ac.uk/efo/EFO_0001444	http://www.ebi.ac.uk/efo/EFO_0004509	Hematological measurement	http://www.ebi.ac.uk/efo/EFO_0004503
neutrophil count, basophil count	perceived unattractiveness to mosquitos measurement	153	4	0	2	2	0.000374335	5.21976e-08	1.19605e-05	0.186404	0.0129032	0.0254777	0.0228741	rs10075801-rs1858074|rs1612904-rs9271588	http://www.ebi.ac.uk/efo/EFO_0004833, http://www.ebi.ac.uk/efo/EFO_0005090	Inflammatory measurement,Hematological measurement	http://www.ebi.ac.uk/efo/EFO_0004872,http://www.ebi.ac.uk/efo/EFO_0004503	http://www.ebi.ac.uk/efo/EFO_0008380	Other measurement	http://www.ebi.ac.uk/efo/EFO_0001444
Hypertriglyceridemia	neutrophil count, basophil count	4	153	0	2	2	0.000374335	5.21976e-08	1.19605e-05	0.186404	0.0129032	0.0254777	0.0228741	rs6982502-rs2954031|rs780093-rs1260326	http://www.ebi.ac.uk/efo/EFO_0004211	Metabolic disorder	http://www.ebi.ac.uk/efo/EFO_0000589	http://www.ebi.ac.uk/efo/EFO_0004833, http://www.ebi.ac.uk/efo/EFO_0005090	Inflammatory measurement,Hematological measurement	http://www.ebi.ac.uk/efo/EFO_0004872,http://www.ebi.ac.uk/efo/EFO_0004503
latent autoimmune diabetes in adults, type II diabetes mellitus	neutrophil count, basophil count	4	153	2	0	2	0.000374335	5.21976e-08	1.19605e-05	0.186404	0.0129032	0.0254777	0.0228741	rs3184504|rs2476601	http://www.ebi.ac.uk/efo/EFO_0009706, http://www.ebi.ac.uk/efo/EFO_0001360	Metabolic disorder	http://www.ebi.ac.uk/efo/EFO_0000589	http://www.ebi.ac.uk/efo/EFO_0004833, http://www.ebi.ac.uk/efo/EFO_0005090	Inflammatory measurement,Hematological measurement	http://www.ebi.ac.uk/efo/EFO_0004872,http://www.ebi.ac.uk/efo/EFO_0004503
triglyceride measurement, physical activity	very low density lipoprotein cholesterol measurement	24	23	1	1	2	0.000337635	5.22391e-08	1.19692e-05	0.186553	0.0444444	0.0851064	0.0908622	rs964184|rs150641967-rs58542926	http://www.ebi.ac.uk/efo/EFO_0004530, http://www.ebi.ac.uk/efo/EFO_0003940	Biological process,Lipid or lipoprotein measurement	http://www.ebi.ac.uk/efo/EFO_0004529,http://purl.obolibrary.org/obo/GO_0008150	http://www.ebi.ac.uk/efo/EFO_0008317	Lipid or lipoprotein measurement	http://www.ebi.ac.uk/efo/EFO_0004529
HMG CoA reductase inhibitor use measurement	LDL cholesterol change measurement	97	6	1	1	2	0.000355985	5.22498e-08	1.19709e-05	0.186591	0.019802	0.038835	0.0370888	rs7412|rs12740374-rs629301	http://www.ebi.ac.uk/efo/EFO_0009932	Other measurement	http://www.ebi.ac.uk/efo/EFO_0001444	http://www.ebi.ac.uk/efo/EFO_0007804	Lipid or lipoprotein measurement	http://www.ebi.ac.uk/efo/EFO_0004732
leukocyte count	physical activity measurement, body mass index	830	68	0	4	4	0.034522	5.23365e-08	1.199e-05	0.1869	0.00447427	0.00890869	0.0134187	rs2395607-rs73419621|rs7124681-rs12364432|rs13107325-rs13135092|rs3751812-rs9972653	http://www.ebi.ac.uk/efo/EFO_0004308	Hematological measurement	http://www.ebi.ac.uk/efo/EFO_0004503	http://www.ebi.ac.uk/efo/EFO_0008002, http://www.ebi.ac.uk/efo/EFO_0004340	Other measurement,Body measurement	http://www.ebi.ac.uk/efo/EFO_0004324,http://www.ebi.ac.uk/efo/EFO_0001444
albumin:globulin ratio measurement	fatty acid measurement	51	11	0	2	2	0.00034314	5.24617e-08	1.20172e-05	0.187348	0.0333333	0.0645161	0.0660748	rs780093-rs1313566|rs102275-rs174548	http://www.ebi.ac.uk/efo/EFO_0005128	Cardiovascular measurement	http://www.ebi.ac.uk/efo/EFO_0004298	http://www.ebi.ac.uk/efo/EFO_0005110	Lipid or lipoprotein measurement	http://www.ebi.ac.uk/efo/EFO_0004529
allergy, asthma	alopecia areata	51	11	0	2	2	0.00034314	5.24617e-08	1.20172e-05	0.187348	0.0333333	0.0645161	0.0660748	rs2292239-rs10876864|rs7936070-rs2155219	http://www.ebi.ac.uk/efo/EFO_0003785, http://www.ebi.ac.uk/efo/EFO_0000270	Immune system disorder,Other disease	http://www.ebi.ac.uk/efo/EFO_0000408,http://www.ebi.ac.uk/efo/EFO_0000540	http://www.ebi.ac.uk/efo/EFO_0004192	Other disease	http://www.ebi.ac.uk/efo/EFO_0000408
blood urea nitrogen measurement	vascular endothelial growth factor receptor 3 measurement	119	5	0	2	2	0.000363937	5.25273e-08	1.20314e-05	0.187582	0.0163934	0.0322581	0.0300203	rs8176749-rs8176644|rs635634-rs651007	http://www.ebi.ac.uk/efo/EFO_0004741	Other measurement	http://www.ebi.ac.uk/efo/EFO_0001444	http://www.ebi.ac.uk/efo/EFO_0008315	Other measurement	http://www.ebi.ac.uk/efo/EFO_0001444
Abnormality of refraction	breast carcinoma	454	337	0	5	5	0.0935825	5.26359e-08	1.20555e-05	0.18797	0.00636132	0.0126422	0.0225808	rs2378078-rs2284378|rs11374964-rs2028155|rs78269692-rs113628353|rs2732699-rs76324150|rs738321-rs13056506	http://purl.obolibrary.org/obo/HP_0000539	Other trait	http://www.ebi.ac.uk/efo/EFO_0000001	http://www.ebi.ac.uk/efo/EFO_0000305	Cancer	http://www.ebi.ac.uk/efo/EFO_0000616
mean corpuscular volume	vitamin D measurement	386	145	1	3	4	0.0342345	5.26401e-08	1.20557e-05	0.187985	0.00759013	0.0150659	0.0230311	rs1047891|rs6773343-rs62284572|rs71383766-rs12928852|rs964184-rs651821	http://www.ebi.ac.uk/efo/EFO_0004526	Hematological measurement	http://www.ebi.ac.uk/efo/EFO_0004503	http://www.ebi.ac.uk/efo/EFO_0004631	Other measurement	http://www.ebi.ac.uk/efo/EFO_0001444
anxiety	sleep duration	98	116	0	3	3	0.00695333	5.26705e-08	1.20619e-05	0.188093	0.014218	0.0280374	0.0361056	rs6889592-rs391236|rs17688916-rs7207400|rs4538155-rs7567451	http://www.ebi.ac.uk/efo/EFO_0005230	Other trait	http://www.ebi.ac.uk/efo/EFO_0000001	http://www.ebi.ac.uk/efo/EFO_0005271	Other measurement	http://www.ebi.ac.uk/efo/EFO_0001444
high density lipoprotein cholesterol measurement	stroke, coronary heart disease	861	14	0	3	3	0.00737293	5.27525e-08	1.20788e-05	0.188386	0.00344037	0.00685714	0.00827758	rs3184504-rs11066320-rs11065987|rs12740374-rs599839|rs579459-rs532436	http://www.ebi.ac.uk/efo/EFO_0004612	Lipid or lipoprotein measurement	http://www.ebi.ac.uk/efo/EFO_0004732	http://www.ebi.ac.uk/efo/EFO_0000712, http://www.ebi.ac.uk/efo/EFO_0001645	Cardiovascular disease	http://www.ebi.ac.uk/efo/EFO_0000319
high density lipoprotein cholesterol measurement	obese body mass index status	861	14	0	3	3	0.00737293	5.27525e-08	1.20788e-05	0.188386	0.00344037	0.00685714	0.00827758	rs35614134-rs11664369|rs13107325-rs13135092|rs9928094-rs3751812	http://www.ebi.ac.uk/efo/EFO_0004612	Lipid or lipoprotein measurement	http://www.ebi.ac.uk/efo/EFO_0004732	http://www.ebi.ac.uk/efo/EFO_0007041	Body measurement	http://www.ebi.ac.uk/efo/EFO_0004324
triglyceride measurement	urolithiasis	746	16	0	3	3	0.00730075	5.27544e-08	1.20788e-05	0.188393	0.00395257	0.00787402	0.00957148	rs1260326-rs4665972|rs62397245-rs11746443|rs7206790-rs28567725	http://www.ebi.ac.uk/efo/EFO_0004530	Lipid or lipoprotein measurement	http://www.ebi.ac.uk/efo/EFO_0004529	http://purl.obolibrary.org/obo/MONDO_0024647	Other disease	http://www.ebi.ac.uk/efo/EFO_0000408
lung adenocarcinoma	mean corpuscular volume	30	386	1	2	3	0.007083	5.27682e-08	1.20812e-05	0.188442	0.00726392	0.0144231	0.0180105	rs2853677|rs4449583-rs7705526|rs12638862-rs2293607	http://www.ebi.ac.uk/efo/EFO_0000571	Cancer	http://www.ebi.ac.uk/efo/EFO_0000616	http://www.ebi.ac.uk/efo/EFO_0004526	Hematological measurement	http://www.ebi.ac.uk/efo/EFO_0004503
Inhalant adrenergic use measurement	forced expiratory volume	56	204	1	2	3	0.00698758	5.28051e-08	1.20881e-05	0.188574	0.0116732	0.0230769	0.0294262	rs6802894-rs879394|rs7733410|rs1689510-rs34415530	http://www.ebi.ac.uk/efo/EFO_0009941	Other measurement	http://www.ebi.ac.uk/efo/EFO_0001444	http://www.ebi.ac.uk/efo/EFO_0004314	Other measurement	http://www.ebi.ac.uk/efo/EFO_0001444
Crohn's disease	triglyceride measurement, alcohol consumption measurement	204	56	0	3	3	0.00698758	5.28051e-08	1.20881e-05	0.188574	0.0116732	0.0230769	0.0294262	rs780094-rs4665972|rs35866622-rs516246|rs174566-rs174537	http://www.ebi.ac.uk/efo/EFO_0000384	Digestive system disorder	http://www.ebi.ac.uk/efo/EFO_0000405	http://www.ebi.ac.uk/efo/EFO_0004530, http://www.ebi.ac.uk/efo/EFO_0007878	Other measurement,Lipid or lipoprotein measurement	http://www.ebi.ac.uk/efo/EFO_0004529,http://www.ebi.ac.uk/efo/EFO_0001444
smoking status measurement, diastolic blood pressure	type II diabetes mellitus	93	605	1	3	4	0.0344149	5.28109e-08	1.20886e-05	0.188594	0.00576369	0.0114613	0.0173794	rs3184504|rs11642015-rs1421085|rs10100265-rs6995692|rs7823056-rs7841082	http://www.ebi.ac.uk/efo/EFO_0006527, http://www.ebi.ac.uk/efo/EFO_0006336	Other measurement	http://www.ebi.ac.uk/efo/EFO_0001444	http://www.ebi.ac.uk/efo/EFO_0001360	Metabolic disorder	http://www.ebi.ac.uk/efo/EFO_0000589
Hypertriglyceridemia	neutrophil count, eosinophil count	4	154	0	2	2	0.000376781	5.28844e-08	1.21023e-05	0.188857	0.0128205	0.0253165	0.0227256	rs6982502-rs2954031|rs780093-rs1260326	http://www.ebi.ac.uk/efo/EFO_0004211	Metabolic disorder	http://www.ebi.ac.uk/efo/EFO_0000589	http://www.ebi.ac.uk/efo/EFO_0004833, http://www.ebi.ac.uk/efo/EFO_0004842	Hematological measurement	http://www.ebi.ac.uk/efo/EFO_0004503
latent autoimmune diabetes in adults, type II diabetes mellitus	neutrophil count, eosinophil count	4	154	2	0	2	0.000376781	5.28844e-08	1.21023e-05	0.188857	0.0128205	0.0253165	0.0227256	rs3184504|rs2476601	http://www.ebi.ac.uk/efo/EFO_0009706, http://www.ebi.ac.uk/efo/EFO_0001360	Metabolic disorder	http://www.ebi.ac.uk/efo/EFO_0000589	http://www.ebi.ac.uk/efo/EFO_0004833, http://www.ebi.ac.uk/efo/EFO_0004842	Hematological measurement	http://www.ebi.ac.uk/efo/EFO_0004503
neutrophil count, eosinophil count	palmitoleic acid measurement	154	4	0	2	2	0.000376781	5.28844e-08	1.21023e-05	0.188857	0.0128205	0.0253165	0.0227256	rs780093-rs1260326|rs102275-rs174555	http://www.ebi.ac.uk/efo/EFO_0004833, http://www.ebi.ac.uk/efo/EFO_0004842	Hematological measurement	http://www.ebi.ac.uk/efo/EFO_0004503	http://www.ebi.ac.uk/efo/EFO_0007973	Lipid or lipoprotein measurement	http://www.ebi.ac.uk/efo/EFO_0004529
neutrophil count, eosinophil count	perceived unattractiveness to mosquitos measurement	154	4	0	2	2	0.000376781	5.28844e-08	1.21023e-05	0.188857	0.0128205	0.0253165	0.0227256	rs10075801-rs1858074|rs1612904-rs9271588	http://www.ebi.ac.uk/efo/EFO_0004833, http://www.ebi.ac.uk/efo/EFO_0004842	Hematological measurement	http://www.ebi.ac.uk/efo/EFO_0004503	http://www.ebi.ac.uk/efo/EFO_0008380	Other measurement	http://www.ebi.ac.uk/efo/EFO_0001444
hemoglobin measurement	squamous cell lung carcinoma	374	31	0	3	3	0.00709157	5.31265e-08	1.21562e-05	0.189721	0.00746269	0.0148148	0.0185217	rs148696809-rs3749971|rs200484-rs149866169|rs41266839-rs36109883	http://www.ebi.ac.uk/efo/EFO_0004509	Hematological measurement	http://www.ebi.ac.uk/efo/EFO_0004503	http://www.ebi.ac.uk/efo/EFO_0000708	Cancer	http://www.ebi.ac.uk/efo/EFO_0000616
bitter alcoholic beverage consumption measurement	hemoglobin measurement	31	374	1	2	3	0.00709157	5.31265e-08	1.21562e-05	0.189721	0.00746269	0.0148148	0.0185217	rs1724409-rs62063786|rs13107325-rs13135092|rs12945870	http://www.ebi.ac.uk/efo/EFO_0010092	Other measurement	http://www.ebi.ac.uk/efo/EFO_0001444	http://www.ebi.ac.uk/efo/EFO_0004509	Hematological measurement	http://www.ebi.ac.uk/efo/EFO_0004503
childhood onset asthma	granulocyte percentage of myeloid white cells	257	218	0	4	4	0.0342688	5.31717e-08	1.21657e-05	0.189883	0.00849257	0.0168421	0.0258423	rs9860547-rs12485444|rs28407950-rs9272544|rs449454-rs249677|rs6503533-rs12602172	http://www.ebi.ac.uk/efo/EFO_0004591	Other disease	http://www.ebi.ac.uk/efo/EFO_0000408	http://www.ebi.ac.uk/efo/EFO_0007997	Hematological measurement	http://www.ebi.ac.uk/efo/EFO_0004503
multiple sclerosis	pulse pressure measurement	258	595	0	5	5	0.0938957	5.33071e-08	1.21959e-05	0.190366	0.00589623	0.0117233	0.0208965	rs2150879-rs12453125-rs2645466|rs12927355-rs11642631|rs2254240-rs7120737|rs11000752-rs17741873|rs10936602-rs2293607	http://www.ebi.ac.uk/efo/EFO_0003885	Immune system disorder	http://www.ebi.ac.uk/efo/EFO_0000540	http://www.ebi.ac.uk/efo/EFO_0005763	Cardiovascular measurement	http://www.ebi.ac.uk/efo/EFO_0004298
age at menarche	puberty onset measurement	378	2	0	2	2	0.000462414	5.33152e-08	1.2197e-05	0.190395	0.00529101	0.0105263	0.00793651	rs246185-rs1704528|rs314276-rs1933801	http://www.ebi.ac.uk/efo/EFO_0004703	Other measurement	http://www.ebi.ac.uk/efo/EFO_0001444	http://www.ebi.ac.uk/efo/EFO_0005677	Other measurement	http://www.ebi.ac.uk/efo/EFO_0001444
basal cell carcinoma	glioblastoma multiforme	83	7	0	2	2	0.000355373	5.34635e-08	1.22302e-05	0.190925	0.0227273	0.0444444	0.0432774	rs145929329-rs7874604|rs78378222-rs35850753	http://www.ebi.ac.uk/efo/EFO_0004193	Cancer	http://www.ebi.ac.uk/efo/EFO_0000616	http://www.ebi.ac.uk/efo/EFO_0000519	Cancer	http://www.ebi.ac.uk/efo/EFO_0000616
alcohol consumption measurement	inflammatory bowel disease	261	215	1	3	4	0.0343232	5.35066e-08	1.2239e-05	0.191079	0.00847458	0.0168067	0.0257864	rs13126505-rs13107325|rs1260326|rs516246-rs281379|rs378421-rs62037363	http://www.ebi.ac.uk/efo/EFO_0007878	Other measurement	http://www.ebi.ac.uk/efo/EFO_0001444	http://www.ebi.ac.uk/efo/EFO_0003767	Digestive system disorder	http://www.ebi.ac.uk/efo/EFO_0000405
body fat percentage	smoking behaviour measurement	90	127	0	3	3	0.00699125	5.35089e-08	1.2239e-05	0.191087	0.0140187	0.0276498	0.0355822	rs11866219-rs889398|rs17309874-rs61888762|rs2867112-rs6755502	http://www.ebi.ac.uk/efo/EFO_0007800	Body measurement	http://www.ebi.ac.uk/efo/EFO_0004324	http://www.ebi.ac.uk/efo/EFO_0005671	Other measurement	http://www.ebi.ac.uk/efo/EFO_0001444
Hypertriglyceridemia	granulocyte count	4	155	0	2	2	0.000379228	5.35756e-08	1.22511e-05	0.191325	0.0127389	0.0251572	0.022579	rs6982502-rs2954031|rs780093-rs1260326	http://www.ebi.ac.uk/efo/EFO_0004211	Metabolic disorder	http://www.ebi.ac.uk/efo/EFO_0000589	http://www.ebi.ac.uk/efo/EFO_0007987	Hematological measurement	http://www.ebi.ac.uk/efo/EFO_0004503
granulocyte count	latent autoimmune diabetes in adults, type II diabetes mellitus	155	4	2	0	2	0.000379228	5.35756e-08	1.22511e-05	0.191325	0.0127389	0.0251572	0.022579	rs3184504|rs2476601	http://www.ebi.ac.uk/efo/EFO_0007987	Hematological measurement	http://www.ebi.ac.uk/efo/EFO_0004503	http://www.ebi.ac.uk/efo/EFO_0009706, http://www.ebi.ac.uk/efo/EFO_0001360	Metabolic disorder	http://www.ebi.ac.uk/efo/EFO_0000589
granulocyte count	perceived unattractiveness to mosquitos measurement	155	4	0	2	2	0.000379228	5.35756e-08	1.22511e-05	0.191325	0.0127389	0.0251572	0.022579	rs10075801-rs1858074|rs1612904-rs9271588	http://www.ebi.ac.uk/efo/EFO_0007987	Hematological measurement	http://www.ebi.ac.uk/efo/EFO_0004503	http://www.ebi.ac.uk/efo/EFO_0008380	Other measurement	http://www.ebi.ac.uk/efo/EFO_0001444
granulocyte count	palmitoleic acid measurement	155	4	0	2	2	0.000379228	5.35756e-08	1.22511e-05	0.191325	0.0127389	0.0251572	0.022579	rs780093-rs1260326|rs102275-rs174555	http://www.ebi.ac.uk/efo/EFO_0007987	Hematological measurement	http://www.ebi.ac.uk/efo/EFO_0004503	http://www.ebi.ac.uk/efo/EFO_0007973	Lipid or lipoprotein measurement	http://www.ebi.ac.uk/efo/EFO_0004529
reticulocyte count	triglyceride measurement, metabolic syndrome	379	2	0	2	2	0.000463637	5.3598e-08	1.22549e-05	0.191405	0.00527704	0.0104987	0.00791557	rs964184-rs2075290|rs780093-rs4665972	http://www.ebi.ac.uk/efo/EFO_0007986	Hematological measurement	http://www.ebi.ac.uk/efo/EFO_0004503	http://www.ebi.ac.uk/efo/EFO_0004530, http://www.ebi.ac.uk/efo/EFO_0000195	Metabolic disorder,Lipid or lipoprotein measurement	http://www.ebi.ac.uk/efo/EFO_0004529,http://www.ebi.ac.uk/efo/EFO_0000589
obesity	smoking behavior	50	230	0	3	3	0.00703407	5.35989e-08	1.22549e-05	0.191409	0.0108303	0.0214286	0.0272307	rs2030323-rs6265|rs13396935-rs6711012|rs10493544-rs4650277	http://www.ebi.ac.uk/efo/EFO_0001073	Metabolic disorder	http://www.ebi.ac.uk/efo/EFO_0000589	http://www.ebi.ac.uk/efo/EFO_0004318	Biological process	http://purl.obolibrary.org/obo/GO_0008150
diastolic blood pressure, alcohol drinking	high density lipoprotein cholesterol measurement	66	861	1	3	4	0.0347581	5.36411e-08	1.22637e-05	0.191559	0.00433369	0.00862999	0.0129893	rs2306363-rs10750766|rs740746-rs7076938|rs3184504-rs597808-rs11066320|rs13107325	http://www.ebi.ac.uk/efo/EFO_0006336, http://www.ebi.ac.uk/efo/EFO_0004329	Biological process,Other measurement	http://purl.obolibrary.org/obo/GO_0008150,http://www.ebi.ac.uk/efo/EFO_0001444	http://www.ebi.ac.uk/efo/EFO_0004612	Lipid or lipoprotein measurement	http://www.ebi.ac.uk/efo/EFO_0004732
hair colour measurement	intraocular pressure measurement	444	346	1	4	5	0.0939654	5.37193e-08	1.22808e-05	0.191839	0.00636943	0.0126582	0.0226105	rs1042602|rs9747347-rs7405453|rs11795066-rs146196583-rs2787594|rs10793308-rs10899501|rs5752866-rs33958791	http://www.ebi.ac.uk/efo/EFO_0007822	Other measurement	http://www.ebi.ac.uk/efo/EFO_0001444	http://www.ebi.ac.uk/efo/EFO_0004695	Other measurement	http://www.ebi.ac.uk/efo/EFO_0001444
hypothyroidism	platelet count	152	370	2	2	4	0.0343997	5.37229e-08	1.22808e-05	0.191851	0.00772201	0.0153257	0.0234419	rs34536443|rs174599-rs174548|rs3184504|rs2736100-rs7705526	http://www.ebi.ac.uk/efo/EFO_0004705	Other disease	http://www.ebi.ac.uk/efo/EFO_0000408	http://www.ebi.ac.uk/efo/EFO_0004309	Hematological measurement	http://www.ebi.ac.uk/efo/EFO_0004503
adult onset asthma	serum metabolite measurement	91	126	0	3	3	0.00701327	5.40251e-08	1.23491e-05	0.192931	0.0140187	0.0276498	0.0355835	rs7851246-rs2066362-rs992969|rs6866614-rs272889|rs174584-rs174546	http://www.ebi.ac.uk/efo/EFO_1002011	Other disease	http://www.ebi.ac.uk/efo/EFO_0000408	http://www.ebi.ac.uk/efo/EFO_0005653	Other measurement	http://www.ebi.ac.uk/efo/EFO_0001444
sex interaction measurement, body mass index, age at assessment	systolic blood pressure	12	1027	0	3	3	0.00753808	5.41446e-08	1.23749e-05	0.193357	0.00289575	0.00577478	0.00690888	rs6567160-rs12955983|rs11642015-rs9936385|rs17747324-rs4575195	http://www.ebi.ac.uk/efo/EFO_0008343, http://www.ebi.ac.uk/efo/EFO_0004340, http://www.ebi.ac.uk/efo/EFO_0008007	Other measurement,Body measurement	http://www.ebi.ac.uk/efo/EFO_0004324,http://www.ebi.ac.uk/efo/EFO_0001444	http://www.ebi.ac.uk/efo/EFO_0006335	Other measurement	http://www.ebi.ac.uk/efo/EFO_0001444
systolic blood pressure	white matter integrity	1027	12	0	3	3	0.00753808	5.41446e-08	1.23749e-05	0.193357	0.00289575	0.00577478	0.00690888	rs4387287-rs11813268|rs55939347-rs551011992|rs6914824-rs374598428	http://www.ebi.ac.uk/efo/EFO_0006335	Other measurement	http://www.ebi.ac.uk/efo/EFO_0001444	http://www.ebi.ac.uk/efo/EFO_0004641	Other measurement	http://www.ebi.ac.uk/efo/EFO_0001444
Thyroid preparation use measurement	sleep duration, triglyceride measurement	132	87	0	3	3	0.00702428	5.42553e-08	1.23991e-05	0.193753	0.0138889	0.0273973	0.0352421	rs61905706-rs7931398|rs11784499-rs11774568|rs174551-rs174599	http://www.ebi.ac.uk/efo/EFO_0009933	Other measurement	http://www.ebi.ac.uk/efo/EFO_0001444	http://www.ebi.ac.uk/efo/EFO_0005271, http://www.ebi.ac.uk/efo/EFO_0004530	Other measurement,Lipid or lipoprotein measurement	http://www.ebi.ac.uk/efo/EFO_0004529,http://www.ebi.ac.uk/efo/EFO_0001444
blood metabolite measurement	phosphatidylinositol measurement	156	4	0	2	2	0.000381675	5.42714e-08	1.23991e-05	0.19381	0.0126582	0.025	0.0224343	rs174560-rs968567-rs174548|rs2576452-rs8736	http://www.ebi.ac.uk/efo/EFO_0005664	Other measurement	http://www.ebi.ac.uk/efo/EFO_0001444	http://www.ebi.ac.uk/efo/EFO_0010230	Lipid or lipoprotein measurement	http://www.ebi.ac.uk/efo/EFO_0004529
blood metabolite measurement	sphingolipid measurement, blood metabolite measurement	156	4	1	1	2	0.000381675	5.42714e-08	1.23991e-05	0.19381	0.0126582	0.025	0.0224343	rs4814176|rs174547-rs174548	http://www.ebi.ac.uk/efo/EFO_0005664	Other measurement	http://www.ebi.ac.uk/efo/EFO_0001444	http://www.ebi.ac.uk/efo/EFO_0004622, http://www.ebi.ac.uk/efo/EFO_0005664	Other measurement,Lipid or lipoprotein measurement	http://www.ebi.ac.uk/efo/EFO_0004529,http://www.ebi.ac.uk/efo/EFO_0001444
blood metabolite measurement	urate measurement, underweight body mass index status	156	4	0	2	2	0.000381675	5.42714e-08	1.23991e-05	0.19381	0.0126582	0.025	0.0224343	rs1165209-rs1185567|rs13129697-rs938554	http://www.ebi.ac.uk/efo/EFO_0005664	Other measurement	http://www.ebi.ac.uk/efo/EFO_0001444	http://www.ebi.ac.uk/efo/EFO_0004531, http://www.ebi.ac.uk/efo/EFO_0005936	Other measurement,Body measurement	http://www.ebi.ac.uk/efo/EFO_0004324,http://www.ebi.ac.uk/efo/EFO_0001444
blood metabolite measurement	vasoactive peptide measurement	156	4	1	1	2	0.000381675	5.42714e-08	1.23991e-05	0.19381	0.0126582	0.025	0.0224343	rs2731672|rs4253311-rs4253238	http://www.ebi.ac.uk/efo/EFO_0005664	Other measurement	http://www.ebi.ac.uk/efo/EFO_0001444	http://www.ebi.ac.uk/efo/EFO_0005196	Cardiovascular measurement	http://www.ebi.ac.uk/efo/EFO_0004298
Hypertriglyceridemia	blood metabolite measurement	4	156	0	2	2	0.000381675	5.42714e-08	1.23991e-05	0.19381	0.0126582	0.025	0.0224343	rs964184-rs662799|rs780093-rs1260326	http://www.ebi.ac.uk/efo/EFO_0004211	Metabolic disorder	http://www.ebi.ac.uk/efo/EFO_0000589	http://www.ebi.ac.uk/efo/EFO_0005664	Other measurement	http://www.ebi.ac.uk/efo/EFO_0001444
fat body mass	waist circumference	9	64	0	2	2	0.000352315	5.42955e-08	1.24038e-05	0.193896	0.028169	0.0547945	0.0549182	rs1421085-rs9972653|rs11152213-rs6567160	http://www.ebi.ac.uk/efo/EFO_0005409	Other measurement	http://www.ebi.ac.uk/efo/EFO_0001444	http://www.ebi.ac.uk/efo/EFO_0004342	Body measurement	http://www.ebi.ac.uk/efo/EFO_0004324
intraocular pressure measurement	lean body mass	346	163	0	4	4	0.0344963	5.4409e-08	1.24281e-05	0.194302	0.00792079	0.0157171	0.0240608	rs115179432-rs116713089|rs7219007-rs2338115|rs9388490-rs1591805|rs1228024-rs1227996	http://www.ebi.ac.uk/efo/EFO_0004695	Other measurement	http://www.ebi.ac.uk/efo/EFO_0001444	http://www.ebi.ac.uk/efo/EFO_0004995	Other measurement	http://www.ebi.ac.uk/efo/EFO_0001444
intraocular pressure measurement	rheumatoid arthritis	346	163	1	3	4	0.0344963	5.4409e-08	1.24281e-05	0.194302	0.00792079	0.0157171	0.0240608	rs28383314-rs9268839|rs11089637-rs5754102|rs185616-rs657075|rs10774624	http://www.ebi.ac.uk/efo/EFO_0004695	Other measurement	http://www.ebi.ac.uk/efo/EFO_0001444	http://www.ebi.ac.uk/efo/EFO_0000685	Immune system disorder	http://www.ebi.ac.uk/efo/EFO_0000540
anxiety measurement	pulse pressure measurement	20	595	1	2	3	0.00727873	5.44233e-08	1.24298e-05	0.194353	0.00490196	0.0097561	0.0119823	rs2071044-rs2302417|rs6090040|rs7652808-rs62250714	http://www.ebi.ac.uk/efo/EFO_0009863	Other measurement	http://www.ebi.ac.uk/efo/EFO_0001444	http://www.ebi.ac.uk/efo/EFO_0005763	Cardiovascular measurement	http://www.ebi.ac.uk/efo/EFO_0004298
guilt measurement	vital capacity	20	595	0	3	3	0.00727873	5.44233e-08	1.24298e-05	0.194353	0.00490196	0.0097561	0.0119823	rs370771-rs12528131|rs199525-rs77804065-rs1991556|rs7752448-rs149949	http://www.ebi.ac.uk/efo/EFO_0009595	Other measurement	http://www.ebi.ac.uk/efo/EFO_0001444	http://www.ebi.ac.uk/efo/EFO_0004312	Other measurement	http://www.ebi.ac.uk/efo/EFO_0001444
health study participation	schizophrenia, autism spectrum disorder	41	283	0	3	3	0.00709707	5.44386e-08	1.24325e-05	0.194407	0.00934579	0.0185185	0.0233798	rs707939-rs3993747|rs2115780-rs13082026|rs4129585-rs13262595	http://www.ebi.ac.uk/efo/EFO_0010130	Other trait	http://www.ebi.ac.uk/efo/EFO_0000001	http://www.ebi.ac.uk/efo/EFO_0000692, http://www.ebi.ac.uk/efo/EFO_0003756	Neurological disorder	http://www.ebi.ac.uk/efo/EFO_0000618
cutaneous melanoma, hair color	smoking initiation	48	241	0	3	3	0.00707566	5.44459e-08	1.24334e-05	0.194433	0.0104895	0.0207612	0.0263463	rs703764-rs116948922|rs35535570-rs34517439|rs11642231-rs12448464	http://www.ebi.ac.uk/efo/EFO_0000389, http://www.ebi.ac.uk/efo/EFO_0003924	Cancer,Other trait	http://www.ebi.ac.uk/efo/EFO_0000616,http://www.ebi.ac.uk/efo/EFO_0000001	http://www.ebi.ac.uk/efo/EFO_0005670	Biological process	http://purl.obolibrary.org/obo/GO_0008150
heel bone mineral density	sclerosing cholangitis	2103	28	0	4	4	0.0360169	5.45346e-08	1.24528e-05	0.19475	0.00188058	0.00375411	0.00552919	rs6566169-rs1452787|rs663743-rs11231740|rs314675-rs60652743|rs503905-rs7937682	http://www.ebi.ac.uk/efo/EFO_0009270	Other measurement	http://www.ebi.ac.uk/efo/EFO_0001444	http://www.ebi.ac.uk/efo/EFO_0004268	Digestive system disorder	http://www.ebi.ac.uk/efo/EFO_0000405
beta-amyloid 1-42 measurement	family history of Alzheimer‚Äôs disease	11	52	0	2	2	0.000349868	5.456e-08	1.24578e-05	0.194841	0.0327869	0.0634921	0.064953	rs149151450-rs17643262|rs769449-rs75627662	http://www.ebi.ac.uk/efo/EFO_0004670	Other measurement	http://www.ebi.ac.uk/efo/EFO_0001444	http://www.ebi.ac.uk/efo/EFO_0009268	Other measurement	http://www.ebi.ac.uk/efo/EFO_0001444
birth weight	smoking initiation	234	241	0	4	4	0.0344939	5.45911e-08	1.24641e-05	0.194952	0.00849257	0.0168421	0.0258433	rs4766578-rs3184504|rs7402983-rs6598539|rs329118-rs1981627|rs7173576-rs55958435	http://www.ebi.ac.uk/efo/EFO_0004344	Body measurement	http://www.ebi.ac.uk/efo/EFO_0004324	http://www.ebi.ac.uk/efo/EFO_0005670	Biological process	http://purl.obolibrary.org/obo/GO_0008150
apolipoprotein B measurement	chronotype measurement	261	591	1	4	5	0.0943489	5.46038e-08	1.24662e-05	0.194997	0.00590319	0.0117371	0.0209221	rs7734476-rs13172141|rs2737245-rs2737263|rs56113850|rs2335708-rs11641811|rs12380242-rs10448340	http://www.ebi.ac.uk/efo/EFO_0004615	Lipid or lipoprotein measurement	http://www.ebi.ac.uk/efo/EFO_0004732	http://www.ebi.ac.uk/efo/EFO_0008328	Other measurement	http://www.ebi.ac.uk/efo/EFO_0001444
forced expiratory volume	smoking status measurement	204	758	0	5	5	0.0945819	5.48948e-08	1.25319e-05	0.196036	0.00522466	0.010395	0.0184725	rs1714521-rs12634907|rs62246017-rs35480566|rs1689510-rs3741499|rs34351630-rs11651955|rs8069451-rs11658786	http://www.ebi.ac.uk/efo/EFO_0004314	Other measurement	http://www.ebi.ac.uk/efo/EFO_0001444	http://www.ebi.ac.uk/efo/EFO_0006527	Other measurement	http://www.ebi.ac.uk/efo/EFO_0001444
PR interval	cognitive function measurement	240	644	1	4	5	0.0945379	5.50388e-08	1.2564e-05	0.196551	0.00568828	0.0113122	0.0201453	rs76160968-rs114555443|rs12478449-rs1531447|rs8019612-rs7146955|rs10106406|rs4294650-rs2585897	http://www.ebi.ac.uk/efo/EFO_0004462	Cardiovascular measurement	http://www.ebi.ac.uk/efo/EFO_0004298	http://www.ebi.ac.uk/efo/EFO_0008354	Other measurement	http://www.ebi.ac.uk/efo/EFO_0001444
smoking status measurement, systolic blood pressure	type II diabetes mellitus	94	605	1	3	4	0.034785	5.51418e-08	1.25867e-05	0.196919	0.0057554	0.0114449	0.0173555	rs3184504|rs11642015-rs1421085|rs10100265-rs6995692|rs7823056-rs7841082	http://www.ebi.ac.uk/efo/EFO_0006527, http://www.ebi.ac.uk/efo/EFO_0006335	Other measurement	http://www.ebi.ac.uk/efo/EFO_0001444	http://www.ebi.ac.uk/efo/EFO_0001360	Metabolic disorder	http://www.ebi.ac.uk/efo/EFO_0000589
Alzheimer's disease, family history of Alzheimer‚Äôs disease	high density lipoprotein cholesterol measurement	180	861	3	2	5	0.0947948	5.52365e-08	1.26075e-05	0.197257	0.00482625	0.00960615	0.0170386	rs144311893|rs12976395-rs11672748|rs2965169|rs1038026-rs157580|rs7412	http://www.ebi.ac.uk/efo/EFO_0000249, http://www.ebi.ac.uk/efo/EFO_0009268	Neurological disorder,Other measurement	http://www.ebi.ac.uk/efo/EFO_0000618,http://www.ebi.ac.uk/efo/EFO_0001444	http://www.ebi.ac.uk/efo/EFO_0004612	Lipid or lipoprotein measurement	http://www.ebi.ac.uk/efo/EFO_0004732
attention deficit hyperactivity disorder, unipolar depression, schizophrenia, autism spectrum disorder, bipolar disorder	smoking status measurement	16	758	0	3	3	0.00741819	5.53409e-08	1.26305e-05	0.19763	0.00389105	0.00775194	0.00942158	rs2276825-rs2535629|rs7914558-rs12244388|rs11062162-rs1006737	http://www.ebi.ac.uk/efo/EFO_0003888, http://www.ebi.ac.uk/efo/EFO_0003761, http://www.ebi.ac.uk/efo/EFO_0000692, http://www.ebi.ac.uk/efo/EFO_0003756, http://www.ebi.ac.uk/efo/EFO_0000289	Neurological disorder	http://www.ebi.ac.uk/efo/EFO_0000618	http://www.ebi.ac.uk/efo/EFO_0006527	Other measurement	http://www.ebi.ac.uk/efo/EFO_0001444
inflammatory bowel disease	lung carcinoma	215	54	0	3	3	0.00710135	5.53512e-08	1.2632e-05	0.197666	0.0112782	0.0223048	0.0284019	rs6920364-rs1819333|rs36600-rs1003342|rs477515-rs2395185	http://www.ebi.ac.uk/efo/EFO_0003767	Digestive system disorder	http://www.ebi.ac.uk/efo/EFO_0000405	http://www.ebi.ac.uk/efo/EFO_0001071	Cancer	http://www.ebi.ac.uk/efo/EFO_0000616
BMI-adjusted waist circumference	fasting blood insulin measurement	1266	10	0	3	3	0.00774359	5.53628e-08	1.26339e-05	0.197708	0.00235664	0.00470219	0.00555838	rs459193-rs455660|rs2785980-rs1531094|rs7607980-rs75265117	http://www.ebi.ac.uk/efo/EFO_0007789	Body measurement	http://www.ebi.ac.uk/efo/EFO_0004324	http://www.ebi.ac.uk/efo/EFO_0004466	Other measurement	http://www.ebi.ac.uk/efo/EFO_0001444
fibrinogen measurement	systolic blood pressure	56	1027	0	4	4	0.0351777	5.53969e-08	1.26409e-05	0.19783	0.00370714	0.00738689	0.0110761	rs12530578-rs13226190|rs4883481-rs2731439-rs4768862|rs1047891-rs715|rs7310615-rs7137828	http://www.ebi.ac.uk/efo/EFO_0004623	Hematological measurement	http://www.ebi.ac.uk/efo/EFO_0004503	http://www.ebi.ac.uk/efo/EFO_0006335	Other measurement	http://www.ebi.ac.uk/efo/EFO_0001444
iron biomarker measurement, total iron binding capacity	mean corpuscular volume	2	386	0	2	2	0.0004722	5.55989e-08	1.26861e-05	0.198551	0.00518135	0.0103093	0.00777202	rs144861591-rs1800562|rs12490148-rs3811647	http://www.ebi.ac.uk/efo/EFO_0004461, http://www.ebi.ac.uk/efo/EFO_0006334	Other measurement	http://www.ebi.ac.uk/efo/EFO_0001444	http://www.ebi.ac.uk/efo/EFO_0004526	Hematological measurement	http://www.ebi.ac.uk/efo/EFO_0004503
social interaction measurement	wellbeing measurement	39	300	0	3	3	0.0071564	5.56294e-08	1.26923e-05	0.19866	0.00892857	0.0176991	0.0223038	rs613872-rs619466|rs12458596-rs1452787-rs1031831|rs16903285-rs1422192	http://www.ebi.ac.uk/efo/EFO_0009592	Other measurement	http://www.ebi.ac.uk/efo/EFO_0001444	http://www.ebi.ac.uk/efo/EFO_0007869	Other measurement	http://www.ebi.ac.uk/efo/EFO_0001444
idiopathic pulmonary fibrosis	lung adenocarcinoma	19	30	0	2	2	0.000348645	5.56479e-08	1.26949e-05	0.198726	0.0425532	0.0816327	0.0867061	rs12696304-rs2293607|rs7705526-rs7725218	http://www.ebi.ac.uk/efo/EFO_0000768	Cancer	http://www.ebi.ac.uk/efo/EFO_0000616	http://www.ebi.ac.uk/efo/EFO_0000571	Cancer	http://www.ebi.ac.uk/efo/EFO_0000616
lung adenocarcinoma	ovarian serous carcinoma	30	19	1	1	2	0.000348645	5.56479e-08	1.26949e-05	0.198726	0.0425532	0.0816327	0.0867061	rs7705526|rs11591710-rs7902587	http://www.ebi.ac.uk/efo/EFO_0000571	Cancer	http://www.ebi.ac.uk/efo/EFO_0000616	http://www.ebi.ac.uk/efo/EFO_1001516	Cancer	http://www.ebi.ac.uk/efo/EFO_0000616
Hypertriglyceridemia	hematocrit	4	158	0	2	2	0.000386568	5.56763e-08	1.26973e-05	0.198827	0.0125	0.0246914	0.0221503	rs651821-rs662799|rs780093-rs1260326	http://www.ebi.ac.uk/efo/EFO_0004211	Metabolic disorder	http://www.ebi.ac.uk/efo/EFO_0000589	http://www.ebi.ac.uk/efo/EFO_0004348	Hematological measurement	http://www.ebi.ac.uk/efo/EFO_0004503
hematocrit	hepcidin:ferritin ratio	158	4	1	1	2	0.000386568	5.56763e-08	1.26973e-05	0.198827	0.0125	0.0246914	0.0221503	rs855791|rs144861591-rs1800562	http://www.ebi.ac.uk/efo/EFO_0004348	Hematological measurement	http://www.ebi.ac.uk/efo/EFO_0004503	http://www.ebi.ac.uk/efo/EFO_0007901	Other measurement	http://www.ebi.ac.uk/efo/EFO_0001444
hematocrit	palmitoleic acid measurement	158	4	0	2	2	0.000386568	5.56763e-08	1.26973e-05	0.198827	0.0125	0.0246914	0.0221503	rs102275-rs174533|rs780093-rs1260326	http://www.ebi.ac.uk/efo/EFO_0004348	Hematological measurement	http://www.ebi.ac.uk/efo/EFO_0004503	http://www.ebi.ac.uk/efo/EFO_0007973	Lipid or lipoprotein measurement	http://www.ebi.ac.uk/efo/EFO_0004529
hematocrit	iron biomarker measurement	158	4	1	1	2	0.000386568	5.56763e-08	1.26973e-05	0.198827	0.0125	0.0246914	0.0221503	rs855791|rs144861591-rs1800562	http://www.ebi.ac.uk/efo/EFO_0004348	Hematological measurement	http://www.ebi.ac.uk/efo/EFO_0004503	http://www.ebi.ac.uk/efo/EFO_0004461	Other measurement	http://www.ebi.ac.uk/efo/EFO_0001444
hematocrit	serum hepcidin measurement	158	4	1	1	2	0.000386568	5.56763e-08	1.26973e-05	0.198827	0.0125	0.0246914	0.0221503	rs855791|rs144861591-rs1800562	http://www.ebi.ac.uk/efo/EFO_0004348	Hematological measurement	http://www.ebi.ac.uk/efo/EFO_0004503	http://www.ebi.ac.uk/efo/EFO_0004504	Other measurement	http://www.ebi.ac.uk/efo/EFO_0001444
Drugs used in diabetes use measurement	forced expiratory volume	57	204	0	3	3	0.00711236	5.57336e-08	1.27079e-05	0.199032	0.0116279	0.0229885	0.0293154	rs9854769-rs6780171|rs2293476-rs755249|rs1513272-rs849140	http://www.ebi.ac.uk/efo/EFO_0009924	Other measurement	http://www.ebi.ac.uk/efo/EFO_0001444	http://www.ebi.ac.uk/efo/EFO_0004314	Other measurement	http://www.ebi.ac.uk/efo/EFO_0001444
Crohn's disease	triglyceride measurement, alcohol drinking	204	57	0	3	3	0.00711236	5.57336e-08	1.27079e-05	0.199032	0.0116279	0.0229885	0.0293154	rs780094-rs4665972|rs35866622-rs516246|rs174566-rs174537	http://www.ebi.ac.uk/efo/EFO_0000384	Digestive system disorder	http://www.ebi.ac.uk/efo/EFO_0000405	http://www.ebi.ac.uk/efo/EFO_0004530, http://www.ebi.ac.uk/efo/EFO_0004329	Biological process,Lipid or lipoprotein measurement	http://www.ebi.ac.uk/efo/EFO_0004529,http://purl.obolibrary.org/obo/GO_0008150
forced expiratory volume	tonsillectomy risk measurement	204	57	0	3	3	0.00711236	5.57336e-08	1.27079e-05	0.199032	0.0116279	0.0229885	0.0293154	rs12446589-rs56163509|rs201220830-rs9689096|rs1391439-rs6533183	http://www.ebi.ac.uk/efo/EFO_0004314	Other measurement	http://www.ebi.ac.uk/efo/EFO_0001444	http://www.ebi.ac.uk/efo/EFO_0007924	Other measurement	http://www.ebi.ac.uk/efo/EFO_0001444
intraocular pressure measurement	myeloid white cell count	346	164	0	4	4	0.0347079	5.57599e-08	1.27131e-05	0.199126	0.00790514	0.0156863	0.024013	rs3184504-rs10774624|rs28383314-rs9271588|rs11078446-rs6416877|rs113542380-rs78487399	http://www.ebi.ac.uk/efo/EFO_0004695	Other measurement	http://www.ebi.ac.uk/efo/EFO_0001444	http://www.ebi.ac.uk/efo/EFO_0007988	Hematological measurement	http://www.ebi.ac.uk/efo/EFO_0004503
alcohol consumption measurement, high density lipoprotein cholesterol measurement	phosphatidylethanolamine measurement	85	7	0	2	2	0.000363937	5.6087e-08	1.27861e-05	0.200294	0.0222222	0.0434783	0.0422923	rs174566-rs1535|rs261290-rs2043082	http://www.ebi.ac.uk/efo/EFO_0007878, http://www.ebi.ac.uk/efo/EFO_0004612	Other measurement,Lipid or lipoprotein measurement	http://www.ebi.ac.uk/efo/EFO_0004732,http://www.ebi.ac.uk/efo/EFO_0001444	http://www.ebi.ac.uk/efo/EFO_0010228	Lipid or lipoprotein measurement	http://www.ebi.ac.uk/efo/EFO_0004529
HDL cholesterol change measurement	alcohol consumption measurement, high density lipoprotein cholesterol measurement	7	85	0	2	2	0.000363937	5.6087e-08	1.27861e-05	0.200294	0.0222222	0.0434783	0.0422923	rs2575876-rs1883025|rs1532085-rs2043082	http://www.ebi.ac.uk/efo/EFO_0007805	Lipid or lipoprotein measurement	http://www.ebi.ac.uk/efo/EFO_0004732	http://www.ebi.ac.uk/efo/EFO_0007878, http://www.ebi.ac.uk/efo/EFO_0004612	Other measurement,Lipid or lipoprotein measurement	http://www.ebi.ac.uk/efo/EFO_0004732,http://www.ebi.ac.uk/efo/EFO_0001444
neuroticism measurement	triglyceride measurement, C-reactive protein measurement	571	21	0	3	3	0.00733439	5.61003e-08	1.27867e-05	0.200341	0.00509338	0.0101351	0.0124726	rs571312-rs7240682|rs1037169-rs10832027|rs1908814-rs10435719-rs804280-rs4841662	http://www.ebi.ac.uk/efo/EFO_0007660	Other measurement	http://www.ebi.ac.uk/efo/EFO_0001444	http://www.ebi.ac.uk/efo/EFO_0004530, http://www.ebi.ac.uk/efo/EFO_0004458	Inflammatory measurement,Lipid or lipoprotein measurement	http://www.ebi.ac.uk/efo/EFO_0004529,http://www.ebi.ac.uk/efo/EFO_0004872
C-reactive protein measurement	susceptibility to childhood ear infection measurement	571	21	1	2	3	0.00733439	5.61003e-08	1.27867e-05	0.200341	0.00509338	0.0101351	0.0124726	rs635634-rs8176643|rs601338-rs681343|rs114947103	http://www.ebi.ac.uk/efo/EFO_0004458	Inflammatory measurement	http://www.ebi.ac.uk/efo/EFO_0004872	http://www.ebi.ac.uk/efo/EFO_0007904	Other measurement	http://www.ebi.ac.uk/efo/EFO_0001444
C-reactive protein measurement	peripheral arterial disease	571	21	1	2	3	0.00733439	5.61003e-08	1.27867e-05	0.200341	0.00509338	0.0101351	0.0124726	rs7528419|rs635634-rs505922-rs643434|rs9788721-rs10851907	http://www.ebi.ac.uk/efo/EFO_0004458	Inflammatory measurement	http://www.ebi.ac.uk/efo/EFO_0004872	http://www.ebi.ac.uk/efo/EFO_0004265	Cardiovascular disease	http://www.ebi.ac.uk/efo/EFO_0000319
Testicular Germ Cell Tumor	prostate carcinoma	55	212	0	3	3	0.00713193	5.61152e-08	1.27892e-05	0.200395	0.0113636	0.0224719	0.0286266	rs12699477-rs527510716|rs7501939-rs4430796|rs2736100-rs7725218	http://www.ebi.ac.uk/efo/EFO_1000566	Cancer	http://www.ebi.ac.uk/efo/EFO_0000616	http://www.ebi.ac.uk/efo/EFO_0001663	Cancer	http://www.ebi.ac.uk/efo/EFO_0000616
myeloid white cell count	type I diabetes mellitus	164	71	1	2	3	0.00712215	5.63569e-08	1.28435e-05	0.201258	0.012931	0.0255319	0.0327284	rs3184504-rs653178|rs9271588-rs9268853|rs2476601	http://www.ebi.ac.uk/efo/EFO_0007988	Hematological measurement	http://www.ebi.ac.uk/efo/EFO_0004503	http://www.ebi.ac.uk/efo/EFO_0001359	Metabolic disorder	http://www.ebi.ac.uk/efo/EFO_0000589
apolipoprotein A 1 measurement	mosquito bite reaction size measurement	458	26	0	3	3	0.00728363	5.65148e-08	1.28778e-05	0.201822	0.00623701	0.0123967	0.0153893	rs1446585-rs6754311|rs62447171-rs34767118|rs7784748-rs7793919	http://www.ebi.ac.uk/efo/EFO_0004614	Lipid or lipoprotein measurement	http://www.ebi.ac.uk/efo/EFO_0004732	http://www.ebi.ac.uk/efo/EFO_0008378	Other measurement	http://www.ebi.ac.uk/efo/EFO_0001444
apolipoprotein A 1 measurement	lipoprotein A measurement, apolipoprotein A 1 measurement	458	26	0	3	3	0.00728363	5.65148e-08	1.28778e-05	0.201822	0.00623701	0.0123967	0.0153893	rs10455872-rs55730499|rs6938647-rs6919346|rs41267809-rs12214416	http://www.ebi.ac.uk/efo/EFO_0004614	Lipid or lipoprotein measurement	http://www.ebi.ac.uk/efo/EFO_0004732	http://www.ebi.ac.uk/efo/EFO_0006925, http://www.ebi.ac.uk/efo/EFO_0004614	Lipid or lipoprotein measurement	http://www.ebi.ac.uk/efo/EFO_0004732
mathematical ability	urinary albumin to creatinine ratio	1538	102	0	5	5	0.0959545	5.65207e-08	1.28784e-05	0.201843	0.0030581	0.00609756	0.0107139	rs35039375-rs16864515|rs613872-rs784257|rs41301394-rs1057868|rs6503513-rs677888|rs6142630-rs875519	http://www.ebi.ac.uk/efo/EFO_0004875	Biological process	http://purl.obolibrary.org/obo/GO_0008150	http://www.ebi.ac.uk/efo/EFO_0007778	Other measurement	http://www.ebi.ac.uk/efo/EFO_0001444
alcohol consumption measurement	granulocyte percentage of myeloid white cells	261	218	0	4	4	0.0348021	5.65568e-08	1.2885e-05	0.201972	0.00842105	0.0167015	0.0256214	rs3180509-rs2520099|rs34060476-rs6957745|rs574820692-rs11604680|rs1260326-rs11336847	http://www.ebi.ac.uk/efo/EFO_0007878	Other measurement	http://www.ebi.ac.uk/efo/EFO_0001444	http://www.ebi.ac.uk/efo/EFO_0007997	Hematological measurement	http://www.ebi.ac.uk/efo/EFO_0004503
coronary artery calcification	fasting blood glucose measurement, HOMA-B, fasting blood insulin measurement	36	16	1	1	2	0.000352315	5.65569e-08	1.2885e-05	0.201972	0.04	0.0769231	0.0809936	rs102275-rs174535|rs1260326	http://www.ebi.ac.uk/efo/EFO_0004723	Other trait	http://www.ebi.ac.uk/efo/EFO_0000001	http://www.ebi.ac.uk/efo/EFO_0004465, http://www.ebi.ac.uk/efo/EFO_0004469, http://www.ebi.ac.uk/efo/EFO_0004466	Other measurement	http://www.ebi.ac.uk/efo/EFO_0001444
lymphocyte count	serum non-albumin protein measurement	198	59	0	3	3	0.00714539	5.65904e-08	1.28918e-05	0.202092	0.011811	0.0233463	0.0297958	rs13242809-rs4722167|rs714027-rs2412975|rs12432676-rs2224234	http://www.ebi.ac.uk/efo/EFO_0004587	Hematological measurement	http://www.ebi.ac.uk/efo/EFO_0004503	http://www.ebi.ac.uk/efo/EFO_0004568	Other measurement	http://www.ebi.ac.uk/efo/EFO_0001444
schizophrenia	squamous cell lung carcinoma	382	31	0	3	3	0.00724326	5.66128e-08	1.28961e-05	0.202172	0.00731707	0.0145278	0.0181559	rs148696809-rs3130820|rs62392365-rs36109883-rs41266839|rs34706883-rs149866169	http://www.ebi.ac.uk/efo/EFO_0000692	Neurological disorder	http://www.ebi.ac.uk/efo/EFO_0000618	http://www.ebi.ac.uk/efo/EFO_0000708	Cancer	http://www.ebi.ac.uk/efo/EFO_0000616
ankylosing spondylitis, psoriasis, ulcerative colitis, Crohn's disease, sclerosing cholangitis	urate measurement	225	253	1	3	4	0.0348186	5.66708e-08	1.29085e-05	0.202379	0.00843882	0.0167364	0.0256769	rs3184504-rs10774625|rs1260326|rs4971079-rs4246529|rs11683692-rs11691685	http://www.ebi.ac.uk/efo/EFO_0003898, http://www.ebi.ac.uk/efo/EFO_0000676, http://www.ebi.ac.uk/efo/EFO_0000729, http://www.ebi.ac.uk/efo/EFO_0000384, http://www.ebi.ac.uk/efo/EFO_0004268	Digestive system disorder,Immune system disorder	http://www.ebi.ac.uk/efo/EFO_0000405,http://www.ebi.ac.uk/efo/EFO_0000540	http://www.ebi.ac.uk/efo/EFO_0004531	Other measurement	http://www.ebi.ac.uk/efo/EFO_0001444
chronic obstructive pulmonary disease	cigarettes per day measurement	112	104	0	3	3	0.00712459	5.67006e-08	1.29144e-05	0.202485	0.0140845	0.0277778	0.0357637	rs10519203-rs17486278|rs11637630-rs28534575|rs56113850-rs12459249	http://www.ebi.ac.uk/efo/EFO_0000341	Other disease	http://www.ebi.ac.uk/efo/EFO_0000408	http://www.ebi.ac.uk/efo/EFO_0006525	Other measurement	http://www.ebi.ac.uk/efo/EFO_0001444
attention deficit hyperactivity disorder	feeling tense measurement	23	25	0	2	2	0.000351703	5.67811e-08	1.29313e-05	0.202773	0.0434783	0.0833333	0.0888396	rs10228350-rs5886709|rs4275621-rs10767733	http://www.ebi.ac.uk/efo/EFO_0003888	Neurological disorder	http://www.ebi.ac.uk/efo/EFO_0000618	http://www.ebi.ac.uk/efo/EFO_0009596	Other measurement	http://www.ebi.ac.uk/efo/EFO_0001444
alcohol consumption measurement, high density lipoprotein cholesterol measurement	intelligence	85	675	0	4	4	0.0350939	5.67829e-08	1.29313e-05	0.202779	0.00529101	0.0105263	0.0159274	rs9467714-rs41266779-rs77482156-rs36162392-rs7749823|rs13107325-rs13135092|rs7618501-rs9858059-rs2013208-rs13100903|rs255056-rs9888986	http://www.ebi.ac.uk/efo/EFO_0007878, http://www.ebi.ac.uk/efo/EFO_0004612	Other measurement,Lipid or lipoprotein measurement	http://www.ebi.ac.uk/efo/EFO_0004732,http://www.ebi.ac.uk/efo/EFO_0001444	http://www.ebi.ac.uk/efo/EFO_0004337	Biological process	http://purl.obolibrary.org/obo/GO_0008150
alcohol consumption measurement	feeling nervous measurement	261	45	0	3	3	0.00718393	5.6789e-08	1.29313e-05	0.202801	0.00990099	0.0196078	0.0248237	rs9607814-rs11090045|rs62055546-rs62055935|rs11039364-rs10501320	http://www.ebi.ac.uk/efo/EFO_0007878	Other measurement	http://www.ebi.ac.uk/efo/EFO_0001444	http://www.ebi.ac.uk/efo/EFO_0009597	Other measurement	http://www.ebi.ac.uk/efo/EFO_0001444
alcohol consumption measurement	coronary heart disease	261	45	2	1	3	0.00718393	5.6789e-08	1.29313e-05	0.202801	0.00990099	0.0196078	0.0248237	rs1231206-rs4548913|rs9349379|rs671	http://www.ebi.ac.uk/efo/EFO_0007878	Other measurement	http://www.ebi.ac.uk/efo/EFO_0001444	http://www.ebi.ac.uk/efo/EFO_0001645	Cardiovascular disease	http://www.ebi.ac.uk/efo/EFO_0000319
diet measurement	metabolite measurement	209	56	0	3	3	0.00715885	5.6797e-08	1.29322e-05	0.202829	0.0114504	0.0226415	0.0288545	rs780094-rs1260326|rs503279-rs8112983|rs7200543-rs72789541	http://www.ebi.ac.uk/efo/EFO_0008111	Other measurement	http://www.ebi.ac.uk/efo/EFO_0001444	http://www.ebi.ac.uk/efo/EFO_0004725	Other measurement	http://www.ebi.ac.uk/efo/EFO_0001444
BMI-adjusted waist circumference	Cleft palate, cleft lip	1266	46	1	3	4	0.0356205	5.69023e-08	1.29554e-05	0.203206	0.0030581	0.00609756	0.00910027	rs227731-rs227733|rs10512248|rs793456-rs68092024|rs2006771-rs2027982	http://www.ebi.ac.uk/efo/EFO_0007789	Body measurement	http://www.ebi.ac.uk/efo/EFO_0004324	http://purl.obolibrary.org/obo/HP_0000175, http://www.ebi.ac.uk/efo/EFO_0003959	Other trait	http://www.ebi.ac.uk/efo/EFO_0000001
glaucoma	smoking behavior	51	230	0	3	3	0.00717475	5.69429e-08	1.29638e-05	0.20335	0.0107914	0.0213523	0.0271374	rs3184504-rs597808|rs7130826-rs11024102|rs6965740-rs1013278	http://www.ebi.ac.uk/efo/EFO_0000516	Other disease	http://www.ebi.ac.uk/efo/EFO_0000408	http://www.ebi.ac.uk/efo/EFO_0004318	Biological process	http://purl.obolibrary.org/obo/GO_0008150
large artery stroke, coronary heart disease	lipid measurement	17	34	0	2	2	0.000353538	5.70775e-08	1.29936e-05	0.203831	0.0408163	0.0784314	0.0828431	rs646776-rs599839|rs964184-rs651821	http://www.ebi.ac.uk/efo/EFO_0005524, http://www.ebi.ac.uk/efo/EFO_0001645	Cardiovascular disease	http://www.ebi.ac.uk/efo/EFO_0000319	http://www.ebi.ac.uk/efo/EFO_0004529	Other measurement	http://www.ebi.ac.uk/efo/EFO_0001444
Abnormality of refraction	uric acid measurement	454	126	1	3	4	0.0349893	5.71794e-08	1.3016e-05	0.204195	0.00694444	0.0137931	0.0210305	rs9895661-rs3785837|rs2842083-rs9416703|rs642803-rs620088|rs1260326	http://purl.obolibrary.org/obo/HP_0000539	Other trait	http://www.ebi.ac.uk/efo/EFO_0000001	http://www.ebi.ac.uk/efo/EFO_0004761	Cardiovascular measurement	http://www.ebi.ac.uk/efo/EFO_0004298
HbA1c measurement	blood metabolite measurement	75	156	0	3	3	0.0071564	5.72499e-08	1.30312e-05	0.204447	0.0131579	0.025974	0.0333263	rs174594-rs174548|rs579459-rs649129|rs3184504-rs10774625	http://www.ebi.ac.uk/efo/EFO_0004541	Hematological measurement	http://www.ebi.ac.uk/efo/EFO_0004503	http://www.ebi.ac.uk/efo/EFO_0005664	Other measurement	http://www.ebi.ac.uk/efo/EFO_0001444
Alopecia	feeling nervous measurement	262	45	1	2	3	0.00721145	5.74457e-08	1.3075e-05	0.205146	0.00986842	0.019544	0.0247407	rs62055935-rs112385572|rs12203592|rs6919397-rs9388490	http://www.orpha.net/ORDO/Orphanet_79364	Other disease	http://www.ebi.ac.uk/efo/EFO_0000408	http://www.ebi.ac.uk/efo/EFO_0009597	Other measurement	http://www.ebi.ac.uk/efo/EFO_0001444
ceramide measurement	red blood cell distribution width	16	768	0	3	3	0.00751606	5.75598e-08	1.31001e-05	0.205553	0.00384123	0.00765306	0.0093002	rs11320420-rs174559|rs1169299-rs1169288|rs34817779-rs12897637	http://www.ebi.ac.uk/efo/EFO_0010222	Lipid or lipoprotein measurement	http://www.ebi.ac.uk/efo/EFO_0004529	http://www.ebi.ac.uk/efo/EFO_0005192	Hematological measurement	http://www.ebi.ac.uk/efo/EFO_0004503
Beta blocking agent use measurement	lipoprotein-associated phospholipase A(2) measurement, acute coronary syndrome, coronary heart disease	59	10	0	2	2	0.000360878	5.76009e-08	1.31078e-05	0.2057	0.0298507	0.057971	0.058659	rs12740374-rs4970834|rs10455872-rs74617384	http://www.ebi.ac.uk/efo/EFO_0009929	Other measurement	http://www.ebi.ac.uk/efo/EFO_0001444	http://www.ebi.ac.uk/efo/EFO_0004746, http://www.ebi.ac.uk/efo/EFO_0005672, http://www.ebi.ac.uk/efo/EFO_0001645	Cardiovascular disease,Lipid or lipoprotein measurement	http://www.ebi.ac.uk/efo/EFO_0004732,http://www.ebi.ac.uk/efo/EFO_0000319
Abdominal Aortic Aneurysm	Beta blocking agent use measurement	10	59	0	2	2	0.000360878	5.76009e-08	1.31078e-05	0.2057	0.0298507	0.057971	0.058659	rs4970834-rs602633|rs10757274-rs2891168	http://www.ebi.ac.uk/efo/EFO_0004214	Cardiovascular disease	http://www.ebi.ac.uk/efo/EFO_0000319	http://www.ebi.ac.uk/efo/EFO_0009929	Other measurement	http://www.ebi.ac.uk/efo/EFO_0001444
C-reactive protein measurement, high density lipoprotein cholesterol measurement	triglyceride measurement, high density lipoprotein cholesterol measurement	20	29	1	1	2	0.000354762	5.77087e-08	1.31273e-05	0.206085	0.0425532	0.0816327	0.0867783	rs9987289|rs711752-rs173539	http://www.ebi.ac.uk/efo/EFO_0004458, http://www.ebi.ac.uk/efo/EFO_0004612	Inflammatory measurement,Lipid or lipoprotein measurement	http://www.ebi.ac.uk/efo/EFO_0004732,http://www.ebi.ac.uk/efo/EFO_0004872	http://www.ebi.ac.uk/efo/EFO_0004530, http://www.ebi.ac.uk/efo/EFO_0004612	Lipid or lipoprotein measurement	http://www.ebi.ac.uk/efo/EFO_0004529,http://www.ebi.ac.uk/efo/EFO_0004732
C-reactive protein measurement, high density lipoprotein cholesterol measurement	cups of coffee per day measurement	20	29	0	2	2	0.000354762	5.77087e-08	1.31273e-05	0.206085	0.0425532	0.0816327	0.0867783	rs476828-rs12967135|rs13244268-rs17145750	http://www.ebi.ac.uk/efo/EFO_0004458, http://www.ebi.ac.uk/efo/EFO_0004612	Inflammatory measurement,Lipid or lipoprotein measurement	http://www.ebi.ac.uk/efo/EFO_0004732,http://www.ebi.ac.uk/efo/EFO_0004872	http://www.ebi.ac.uk/efo/EFO_0006782	Other measurement	http://www.ebi.ac.uk/efo/EFO_0001444
cups of coffee per day measurement	total cholesterol measurement, C-reactive protein measurement	29	20	1	1	2	0.000354762	5.77087e-08	1.31273e-05	0.206085	0.0425532	0.0816327	0.0867783	rs1260326|rs660550-rs577272	http://www.ebi.ac.uk/efo/EFO_0006782	Other measurement	http://www.ebi.ac.uk/efo/EFO_0001444	http://www.ebi.ac.uk/efo/EFO_0004574, http://www.ebi.ac.uk/efo/EFO_0004458	Inflammatory measurement,Lipid or lipoprotein measurement	http://www.ebi.ac.uk/efo/EFO_0004732,http://www.ebi.ac.uk/efo/EFO_0004872
homocysteine measurement	low density lipoprotein cholesterol measurement, C-reactive protein measurement	29	20	0	2	2	0.000354762	5.77087e-08	1.31273e-05	0.206085	0.0425532	0.0816327	0.0867783	rs838133-rs2287921|rs2251468-rs1183910	http://www.ebi.ac.uk/efo/EFO_0004578	Cardiovascular measurement	http://www.ebi.ac.uk/efo/EFO_0004298	http://www.ebi.ac.uk/efo/EFO_0004611, http://www.ebi.ac.uk/efo/EFO_0004458	Inflammatory measurement,Lipid or lipoprotein measurement	http://www.ebi.ac.uk/efo/EFO_0004732,http://www.ebi.ac.uk/efo/EFO_0004872
glomerular filtration rate, diabetes mellitus	guilt measurement	29	20	0	2	2	0.000354762	5.77087e-08	1.31273e-05	0.206085	0.0425532	0.0816327	0.0867783	rs149949-rs61742093|rs9467707-rs13191445	http://www.ebi.ac.uk/efo/EFO_0005208, http://www.ebi.ac.uk/efo/EFO_0000400	Other measurement,Metabolic disorder	http://www.ebi.ac.uk/efo/EFO_0000589,http://www.ebi.ac.uk/efo/EFO_0001444	http://www.ebi.ac.uk/efo/EFO_0009595	Other measurement	http://www.ebi.ac.uk/efo/EFO_0001444
biliary liver cirrhosis	response to vaccine	29	20	1	1	2	0.000354762	5.77087e-08	1.31273e-05	0.206085	0.0425532	0.0816327	0.0867783	rs3135363|rs7745040-rs9357152	http://www.ebi.ac.uk/efo/EFO_0004267	Cancer	http://www.ebi.ac.uk/efo/EFO_0000616	http://www.ebi.ac.uk/efo/EFO_0004645	Response to drug	http://purl.obolibrary.org/obo/GO_0042493
Progressive supranuclear palsy	feeling nervous measurement	13	45	1	1	2	0.00035782	5.77689e-08	1.31401e-05	0.2063	0.0357143	0.0689655	0.0714974	rs12203592|rs8070723-rs62055935	http://www.orpha.net/ORDO/Orphanet_683	Neurological disorder	http://www.ebi.ac.uk/efo/EFO_0000618	http://www.ebi.ac.uk/efo/EFO_0009597	Other measurement	http://www.ebi.ac.uk/efo/EFO_0001444
sunburn	vitamin D measurement	81	145	1	2	3	0.00718393	5.80014e-08	1.31922e-05	0.20713	0.0134529	0.0265487	0.0341035	rs7794036-rs1011468|rs61816761|rs3213737-rs10859995	http://www.ebi.ac.uk/efo/EFO_0003958	Other disease	http://www.ebi.ac.uk/efo/EFO_0000408	http://www.ebi.ac.uk/efo/EFO_0004631	Other measurement	http://www.ebi.ac.uk/efo/EFO_0001444
HbA1c measurement	malaria	75	8	1	1	2	0.000366995	5.81288e-08	1.32203e-05	0.207585	0.0246914	0.0481928	0.0475886	rs334|rs8176719-rs579459	http://www.ebi.ac.uk/efo/EFO_0004541	Hematological measurement	http://www.ebi.ac.uk/efo/EFO_0004503	http://www.ebi.ac.uk/efo/EFO_0001068	Digestive system disorder	http://www.ebi.ac.uk/efo/EFO_0000405
bone density	reaction time measurement	184	64	0	3	3	0.00720289	5.81338e-08	1.32206e-05	0.207603	0.0122449	0.0241935	0.0309341	rs12821008-rs1054442|rs7936413-rs34406563|rs7727738-rs818427	http://www.ebi.ac.uk/efo/EFO_0003923	Other measurement	http://www.ebi.ac.uk/efo/EFO_0001444	http://www.ebi.ac.uk/efo/EFO_0008393	Other measurement	http://www.ebi.ac.uk/efo/EFO_0001444
acute myeloid leukemia	chronotype measurement	2598	591	1	9	10	0.939151	5.81711e-08	1.32283e-05	0.207737	0.00314564	0.00627156	0.0191518	rs454150-rs8182491|rs7910164|rs2372908-rs4324483|rs2979139-rs2945230|rs6573308-rs1010053|rs10802916-rs6429233|rs4698678-rs1039539|rs9954260-rs34329963|rs2219431-rs7652260|rs7315131-rs711098	http://www.ebi.ac.uk/efo/EFO_0000222	Cancer	http://www.ebi.ac.uk/efo/EFO_0000616	http://www.ebi.ac.uk/efo/EFO_0008328	Other measurement	http://www.ebi.ac.uk/efo/EFO_0001444
bilirubin measurement	sex hormone-binding globulin measurement	39	15	1	1	2	0.00035782	5.82063e-08	1.32354e-05	0.207862	0.0384615	0.0740741	0.0776102	rs10822168-rs7910927|rs4149056	http://www.ebi.ac.uk/efo/EFO_0004570	Other measurement	http://www.ebi.ac.uk/efo/EFO_0001444	http://www.ebi.ac.uk/efo/EFO_0004696	Other measurement	http://www.ebi.ac.uk/efo/EFO_0001444
Beta blocking agent use measurement	atrial fibrillation	59	200	0	3	3	0.00721757	5.83286e-08	1.32624e-05	0.208299	0.0117188	0.023166	0.0295587	rs12046278-rs284277|rs13125101-rs1458038|rs6843082-rs17042098	http://www.ebi.ac.uk/efo/EFO_0009929	Other measurement	http://www.ebi.ac.uk/efo/EFO_0001444	http://www.ebi.ac.uk/efo/EFO_0000275	Cardiovascular disease	http://www.ebi.ac.uk/efo/EFO_0000319
birth weight, parental genotype effect measurement	chronic obstructive pulmonary disease	105	112	0	3	3	0.0071931	5.83653e-08	1.32699e-05	0.20843	0.0140187	0.0276498	0.0355941	rs11641308-rs4888379|rs17707300-rs12446550|rs7650602-rs6440006	http://www.ebi.ac.uk/efo/EFO_0004344, http://www.ebi.ac.uk/efo/EFO_0005939	Body measurement,Other measurement	http://www.ebi.ac.uk/efo/EFO_0004324,http://www.ebi.ac.uk/efo/EFO_0001444	http://www.ebi.ac.uk/efo/EFO_0000341	Other disease	http://www.ebi.ac.uk/efo/EFO_0000408
refractive error measurement	smoking behavior, body mass index	232	51	1	2	3	0.00723714	5.84454e-08	1.32864e-05	0.208716	0.0107143	0.0212014	0.0269402	rs2856661-rs3817334|rs17747324-rs7903146|rs13107325	http://www.ebi.ac.uk/efo/EFO_0007814	Other measurement	http://www.ebi.ac.uk/efo/EFO_0001444	http://www.ebi.ac.uk/efo/EFO_0004318, http://www.ebi.ac.uk/efo/EFO_0004340	Biological process,Body measurement	http://purl.obolibrary.org/obo/GO_0008150,http://www.ebi.ac.uk/efo/EFO_0004324
glaucoma	refractive error measurement	51	232	0	3	3	0.00723714	5.84454e-08	1.32864e-05	0.208716	0.0107143	0.0212014	0.0269402	rs2093210-rs28711886|rs7089636-rs67362351|rs10882172-rs61861119	http://www.ebi.ac.uk/efo/EFO_0000516	Other disease	http://www.ebi.ac.uk/efo/EFO_0000408	http://www.ebi.ac.uk/efo/EFO_0007814	Other measurement	http://www.ebi.ac.uk/efo/EFO_0001444
hypertension	neuroticism measurement	101	571	0	4	4	0.0352749	5.85189e-08	1.33023e-05	0.208979	0.00598802	0.0119048	0.0180747	rs1077393-rs805293-rs805303|rs3740393-rs11191580|rs11039182-rs2293579-rs7107356|rs716804-rs1580004	http://www.ebi.ac.uk/efo/EFO_0000537	Cardiovascular disease	http://www.ebi.ac.uk/efo/EFO_0000319	http://www.ebi.ac.uk/efo/EFO_0007660	Other measurement	http://www.ebi.ac.uk/efo/EFO_0001444
atopic eczema	rosacea severity measurement	42	14	0	2	2	0.000359655	5.86148e-08	1.33232e-05	0.209321	0.037037	0.0714286	0.0744543	rs847-rs848|rs12188917-rs2078387	http://www.ebi.ac.uk/efo/EFO_0000274	Immune system disorder	http://www.ebi.ac.uk/efo/EFO_0000540	http://www.ebi.ac.uk/efo/EFO_0009180	Other measurement	http://www.ebi.ac.uk/efo/EFO_0001444
alcohol use disorder measurement, longitudinal alcohol consumption measurement	cognitive function measurement	19	644	1	2	3	0.00748425	5.86732e-08	1.33356e-05	0.209529	0.00454545	0.00904977	0.0110862	rs75723348-rs2413631|rs9902512-rs11079849|rs13107325	http://www.ebi.ac.uk/efo/EFO_0009458, http://www.ebi.ac.uk/efo/EFO_0007645	Other measurement	http://www.ebi.ac.uk/efo/EFO_0001444	http://www.ebi.ac.uk/efo/EFO_0008354	Other measurement	http://www.ebi.ac.uk/efo/EFO_0001444
phosphatidylethanolamine measurement	sleep duration, triglyceride measurement	7	87	1	1	2	0.0003725	5.87732e-08	1.33558e-05	0.209887	0.0217391	0.0425532	0.041351	rs174551-rs1535|rs261290	http://www.ebi.ac.uk/efo/EFO_0010228	Lipid or lipoprotein measurement	http://www.ebi.ac.uk/efo/EFO_0004529	http://www.ebi.ac.uk/efo/EFO_0005271, http://www.ebi.ac.uk/efo/EFO_0004530	Other measurement,Lipid or lipoprotein measurement	http://www.ebi.ac.uk/efo/EFO_0004529,http://www.ebi.ac.uk/efo/EFO_0001444
haptoglobin measurement	sleep duration, low density lipoprotein cholesterol measurement	7	87	1	1	2	0.0003725	5.87732e-08	1.33558e-05	0.209887	0.0217391	0.0425532	0.041351	rs2000999-rs11648003|rs9302635	http://www.ebi.ac.uk/efo/EFO_0004640	Hematological measurement	http://www.ebi.ac.uk/efo/EFO_0004503	http://www.ebi.ac.uk/efo/EFO_0005271, http://www.ebi.ac.uk/efo/EFO_0004611	Other measurement,Lipid or lipoprotein measurement	http://www.ebi.ac.uk/efo/EFO_0004732,http://www.ebi.ac.uk/efo/EFO_0001444
HDL cholesterol change measurement	sleep duration, triglyceride measurement	7	87	0	2	2	0.0003725	5.87732e-08	1.33558e-05	0.209887	0.0217391	0.0425532	0.041351	rs769449-rs5117|rs1532085-rs261290	http://www.ebi.ac.uk/efo/EFO_0007805	Lipid or lipoprotein measurement	http://www.ebi.ac.uk/efo/EFO_0004732	http://www.ebi.ac.uk/efo/EFO_0005271, http://www.ebi.ac.uk/efo/EFO_0004530	Other measurement,Lipid or lipoprotein measurement	http://www.ebi.ac.uk/efo/EFO_0004529,http://www.ebi.ac.uk/efo/EFO_0001444
creatinine measurement, glomerular filtration rate	leukocyte count	70	830	1	3	4	0.0355373	5.88767e-08	1.33784e-05	0.210256	0.00446429	0.00888889	0.0133923	rs1047891|rs780093-rs1260326|rs2412608-rs476633|rs729761-rs9472135	http://www.ebi.ac.uk/efo/EFO_0004518, http://www.ebi.ac.uk/efo/EFO_0005208	Other measurement	http://www.ebi.ac.uk/efo/EFO_0001444	http://www.ebi.ac.uk/efo/EFO_0004308	Hematological measurement	http://www.ebi.ac.uk/efo/EFO_0004503
infant head circumference	smoking behavior, BMI-adjusted waist circumference	11	54	0	2	2	0.000363325	5.88799e-08	1.33784e-05	0.210268	0.031746	0.0615385	0.0628198	rs13322435-rs17451107|rs1344674-rs9846396	http://www.ebi.ac.uk/efo/EFO_0004577	Body measurement	http://www.ebi.ac.uk/efo/EFO_0004324	http://www.ebi.ac.uk/efo/EFO_0004318, http://www.ebi.ac.uk/efo/EFO_0007789	Biological process,Body measurement	http://purl.obolibrary.org/obo/GO_0008150,http://www.ebi.ac.uk/efo/EFO_0004324
insulin sensitivity measurement	serum metabolite measurement	5	126	0	2	2	0.000385345	5.89159e-08	1.33814e-05	0.210396	0.0155039	0.0305344	0.0283648	rs174546-rs174541|rs715-rs4673546	http://www.ebi.ac.uk/efo/EFO_0004471	Other measurement	http://www.ebi.ac.uk/efo/EFO_0001444	http://www.ebi.ac.uk/efo/EFO_0005653	Other measurement	http://www.ebi.ac.uk/efo/EFO_0001444
non-alcoholic fatty liver disease	uric acid measurement	5	126	1	1	2	0.000385345	5.89159e-08	1.33814e-05	0.210396	0.0155039	0.0305344	0.0283648	rs1260326|rs2281293-rs738409-rs2143571	http://www.ebi.ac.uk/efo/EFO_0003095	Digestive system disorder	http://www.ebi.ac.uk/efo/EFO_0000405	http://www.ebi.ac.uk/efo/EFO_0004761	Cardiovascular measurement	http://www.ebi.ac.uk/efo/EFO_0004298
lysophosphatidylethanolamine measurement	serum metabolite measurement	5	126	0	2	2	0.000385345	5.89159e-08	1.33814e-05	0.210396	0.0155039	0.0305344	0.0283648	rs28456-rs174546|rs2414577-rs7350789	http://www.ebi.ac.uk/efo/EFO_0010225	Lipid or lipoprotein measurement	http://www.ebi.ac.uk/efo/EFO_0004529	http://www.ebi.ac.uk/efo/EFO_0005653	Other measurement	http://www.ebi.ac.uk/efo/EFO_0001444
serum gamma-glutamyl transferase measurement, alcohol consumption measurement	serum metabolite measurement	5	126	0	2	2	0.000385345	5.89159e-08	1.33814e-05	0.210396	0.0155039	0.0305344	0.0283648	rs7979473-rs7979478|rs2006092-rs5751901	http://www.ebi.ac.uk/efo/EFO_0004532, http://www.ebi.ac.uk/efo/EFO_0007878	Liver enzyme measurement,Other measurement	http://www.ebi.ac.uk/efo/EFO_0004582,http://www.ebi.ac.uk/efo/EFO_0001444	http://www.ebi.ac.uk/efo/EFO_0005653	Other measurement	http://www.ebi.ac.uk/efo/EFO_0001444
serum alpha-1-antitrypsin measurement	serum metabolite measurement	5	126	0	2	2	0.000385345	5.89159e-08	1.33814e-05	0.210396	0.0155039	0.0305344	0.0283648	rs7979473-rs1169288|rs780094-rs1260326	http://www.ebi.ac.uk/efo/EFO_0005415	Other measurement	http://www.ebi.ac.uk/efo/EFO_0001444	http://www.ebi.ac.uk/efo/EFO_0005653	Other measurement	http://www.ebi.ac.uk/efo/EFO_0001444
serum alpha-1-antitrypsin measurement	uric acid measurement	5	126	2	0	2	0.000385345	5.89159e-08	1.33814e-05	0.210396	0.0155039	0.0305344	0.0283648	rs1260326|rs671	http://www.ebi.ac.uk/efo/EFO_0005415	Other measurement	http://www.ebi.ac.uk/efo/EFO_0001444	http://www.ebi.ac.uk/efo/EFO_0004761	Cardiovascular measurement	http://www.ebi.ac.uk/efo/EFO_0004298
adult onset asthma, type II diabetes mellitus	respiratory system disease	6	103	0	2	2	0.000378005	5.89488e-08	1.33881e-05	0.210514	0.0186916	0.0366972	0.0349672	rs174584-rs174535|rs2185756-rs2497318	http://www.ebi.ac.uk/efo/EFO_1002011, http://www.ebi.ac.uk/efo/EFO_0001360	Metabolic disorder,Other disease	http://www.ebi.ac.uk/efo/EFO_0000589,http://www.ebi.ac.uk/efo/EFO_0000408	http://www.ebi.ac.uk/efo/EFO_0000684	Other disease	http://www.ebi.ac.uk/efo/EFO_0000408
alcohol use disorder measurement	leukocyte count	15	830	2	1	3	0.00761514	5.90506e-08	1.34095e-05	0.210877	0.00356295	0.00710059	0.00859999	rs1260326|rs13135092|rs62062288-rs62064641	http://www.ebi.ac.uk/efo/EFO_0009458	Other measurement	http://www.ebi.ac.uk/efo/EFO_0001444	http://www.ebi.ac.uk/efo/EFO_0004308	Hematological measurement	http://www.ebi.ac.uk/efo/EFO_0004503
leukocyte count	lung carcinoma, estrogen-receptor negative breast cancer, colorectal cancer, ovarian endometrioid carcinoma, prostate carcinoma, ovarian serous carcinoma, breast carcinoma, ovarian carcinoma, lung adenocarcinoma, squamous cell lung carcinoma	830	15	1	2	3	0.00761514	5.90506e-08	1.34095e-05	0.210877	0.00356295	0.00710059	0.00859999	rs7679673|rs6142068-rs11907546|rs7705526-rs7725218	http://www.ebi.ac.uk/efo/EFO_0004308	Hematological measurement	http://www.ebi.ac.uk/efo/EFO_0004503	http://www.ebi.ac.uk/efo/EFO_0001071, http://www.ebi.ac.uk/efo/EFO_1000650, http://www.ebi.ac.uk/efo/EFO_0005842, http://www.ebi.ac.uk/efo/EFO_1001515, http://www.ebi.ac.uk/efo/EFO_0001663, http://www.ebi.ac.uk/efo/EFO_1001516, http://www.ebi.ac.uk/efo/EFO_0000305, http://www.ebi.ac.uk/efo/EFO_0001075, http://www.ebi.ac.uk/efo/EFO_0000571, http://www.ebi.ac.uk/efo/EFO_0000708	Cancer	http://www.ebi.ac.uk/efo/EFO_0000616
dental caries, dentures	urate measurement	47	253	0	3	3	0.00727323	5.9081e-08	1.34155e-05	0.210986	0.010101	0.02	0.0253478	rs2070803-rs4971099|rs6495046-rs8040109|rs55781567-rs10851907	http://www.ebi.ac.uk/efo/EFO_0003819, http://www.ebi.ac.uk/efo/EFO_0010078	Digestive system disorder,Other trait	http://www.ebi.ac.uk/efo/EFO_0000001,http://www.ebi.ac.uk/efo/EFO_0000405	http://www.ebi.ac.uk/efo/EFO_0004531	Other measurement	http://www.ebi.ac.uk/efo/EFO_0001444
body height	lung carcinoma	2984	54	0	5	5	0.0985602	5.92669e-08	1.34535e-05	0.21165	0.00164853	0.00329164	0.005718	rs6930571-rs501942|rs71658797-rs34517439|rs766406-rs3999544|rs36600-rs9614090|rs2328887-rs13191445	http://www.ebi.ac.uk/efo/EFO_0004339	Body measurement	http://www.ebi.ac.uk/efo/EFO_0004324	http://www.ebi.ac.uk/efo/EFO_0001071	Cancer	http://www.ebi.ac.uk/efo/EFO_0000616
multiple sclerosis, IgG index	rheumatoid arthritis	4	163	0	2	2	0.000398801	5.92672e-08	1.34535e-05	0.211651	0.0121212	0.0239521	0.021471	rs3957148-rs660895|rs6457620-rs6457617	http://www.ebi.ac.uk/efo/EFO_0003885, http://www.ebi.ac.uk/efo/EFO_0006929	Other measurement,Immune system disorder	http://www.ebi.ac.uk/efo/EFO_0001444,http://www.ebi.ac.uk/efo/EFO_0000540	http://www.ebi.ac.uk/efo/EFO_0000685	Immune system disorder	http://www.ebi.ac.uk/efo/EFO_0000540
Hypertriglyceridemia	lean body mass	4	163	0	2	2	0.000398801	5.92672e-08	1.34535e-05	0.211651	0.0121212	0.0239521	0.021471	rs780093-rs1260326|rs35332062-rs17145738	http://www.ebi.ac.uk/efo/EFO_0004211	Metabolic disorder	http://www.ebi.ac.uk/efo/EFO_0000589	http://www.ebi.ac.uk/efo/EFO_0004995	Other measurement	http://www.ebi.ac.uk/efo/EFO_0001444
fasting blood glucose measurement, glucose tolerance test, fasting blood insulin measurement	lean body mass	4	163	0	2	2	0.000398801	5.92672e-08	1.34535e-05	0.211651	0.0121212	0.0239521	0.021471	rs780094-rs1260326|rs933807-rs17271340	http://www.ebi.ac.uk/efo/EFO_0004465, http://www.ebi.ac.uk/efo/EFO_0004307, http://www.ebi.ac.uk/efo/EFO_0004466	Other measurement	http://www.ebi.ac.uk/efo/EFO_0001444	http://www.ebi.ac.uk/efo/EFO_0004995	Other measurement	http://www.ebi.ac.uk/efo/EFO_0001444
latent autoimmune diabetes in adults, type II diabetes mellitus	rheumatoid arthritis	4	163	1	1	2	0.000398801	5.92672e-08	1.34535e-05	0.211651	0.0121212	0.0239521	0.021471	rs3184504-rs10774624|rs2476601	http://www.ebi.ac.uk/efo/EFO_0009706, http://www.ebi.ac.uk/efo/EFO_0001360	Metabolic disorder	http://www.ebi.ac.uk/efo/EFO_0000589	http://www.ebi.ac.uk/efo/EFO_0000685	Immune system disorder	http://www.ebi.ac.uk/efo/EFO_0000540
breast carcinoma	neutrophil count	337	171	0	4	4	0.035248	5.93491e-08	1.34713e-05	0.211943	0.00793651	0.015748	0.0241129	rs72699866-rs11627032|rs6860806-rs10075801|rs7705526-rs7726159|rs11374964-rs192022	http://www.ebi.ac.uk/efo/EFO_0000305	Cancer	http://www.ebi.ac.uk/efo/EFO_0000616	http://www.ebi.ac.uk/efo/EFO_0004833	Hematological measurement	http://www.ebi.ac.uk/efo/EFO_0004503
autoimmune thyroid disease, type I diabetes mellitus, Common variable immunodeficiency, ankylosing spondylitis, psoriasis, celiac disease, ulcerative colitis, Crohn's disease, autoimmune disease, juvenile idiopathic arthritis, systemic lupus erythematosus	systemic juvenile idiopathic arthritis, polyarticular juvenile idiopathic arthritis, rheumatoid factor negative, oligoarticular juvenile idiopathic arthritis	28	21	1	1	2	0.000359655	5.93843e-08	1.34767e-05	0.212069	0.0425532	0.0816327	0.0868343	rs6679677|rs7731626-rs10213692	http://www.ebi.ac.uk/efo/EFO_0006812, http://www.ebi.ac.uk/efo/EFO_0001359, http://www.orpha.net/ORDO/Orphanet_1572, http://www.ebi.ac.uk/efo/EFO_0003898, http://www.ebi.ac.uk/efo/EFO_0000676, http://www.ebi.ac.uk/efo/EFO_0001060, http://www.ebi.ac.uk/efo/EFO_0000729, http://www.ebi.ac.uk/efo/EFO_0000384, http://www.ebi.ac.uk/efo/EFO_0005140, http://www.ebi.ac.uk/efo/EFO_0002609, http://www.ebi.ac.uk/efo/EFO_0002690	Metabolic disorder,Immune system disorder,Digestive system disorder	http://www.ebi.ac.uk/efo/EFO_0000589,http://www.ebi.ac.uk/efo/EFO_0000405,http://www.ebi.ac.uk/efo/EFO_0000540	http://www.ebi.ac.uk/efo/EFO_1001999, http://www.ebi.ac.uk/efo/EFO_1002020, http://www.ebi.ac.uk/efo/EFO_1002019	Immune system disorder	http://www.ebi.ac.uk/efo/EFO_0000540
sclerosing cholangitis	systemic juvenile idiopathic arthritis, polyarticular juvenile idiopathic arthritis, rheumatoid factor negative, oligoarticular juvenile idiopathic arthritis	28	21	0	2	2	0.000359655	5.93843e-08	1.34767e-05	0.212069	0.0425532	0.0816327	0.0868343	rs1479924-rs13140464|rs3184504-rs7137828	http://www.ebi.ac.uk/efo/EFO_0004268	Digestive system disorder	http://www.ebi.ac.uk/efo/EFO_0000405	http://www.ebi.ac.uk/efo/EFO_1001999, http://www.ebi.ac.uk/efo/EFO_1002020, http://www.ebi.ac.uk/efo/EFO_1002019	Immune system disorder	http://www.ebi.ac.uk/efo/EFO_0000540
peripheral arterial disease	sclerosing cholangitis	21	28	0	2	2	0.000359655	5.93843e-08	1.34767e-05	0.212069	0.0425532	0.0816327	0.0868343	rs4143332-rs3130968|rs3184504-rs11066301	http://www.ebi.ac.uk/efo/EFO_0004265	Cardiovascular disease	http://www.ebi.ac.uk/efo/EFO_0000319	http://www.ebi.ac.uk/efo/EFO_0004268	Digestive system disorder	http://www.ebi.ac.uk/efo/EFO_0000405
keratinocyte carcinoma	triglyceride measurement	78	746	0	4	4	0.0355912	5.97143e-08	1.35507e-05	0.213247	0.00487805	0.00970874	0.014661	rs3927680-rs2153271|rs12576996-rs75601653|rs1861435-rs3845780|rs3769823-rs6743068	http://www.ebi.ac.uk/efo/EFO_0010176	Cancer	http://www.ebi.ac.uk/efo/EFO_0000616	http://www.ebi.ac.uk/efo/EFO_0004530	Lipid or lipoprotein measurement	http://www.ebi.ac.uk/efo/EFO_0004529
asthma	leprosy	432	28	0	3	3	0.00739862	5.97261e-08	1.35525e-05	0.213289	0.00656455	0.0130435	0.0162338	rs9271100-rs17843577|rs76886731-rs12470864|rs9567307-rs61960013	http://www.ebi.ac.uk/efo/EFO_0000270	Other disease	http://www.ebi.ac.uk/efo/EFO_0000408	http://www.ebi.ac.uk/efo/EFO_0001054	Neurological disorder	http://www.ebi.ac.uk/efo/EFO_0000618
nicotine dependence	smoking behaviour measurement	5	127	0	2	2	0.000388403	5.98585e-08	1.35817e-05	0.213762	0.0153846	0.030303	0.0281431	rs2273500-rs6011779|rs8042849-rs1051730	http://www.ebi.ac.uk/efo/EFO_0003768	Neurological disorder	http://www.ebi.ac.uk/efo/EFO_0000618	http://www.ebi.ac.uk/efo/EFO_0005671	Other measurement	http://www.ebi.ac.uk/efo/EFO_0001444
BMI-adjusted waist-hip ratio, sex interaction measurement, age at assessment	cardiovascular disease	42	285	0	3	3	0.00732155	5.98726e-08	1.3584e-05	0.213813	0.00925926	0.0183486	0.0231682	rs11048457-rs10842707|rs13179413-rs3936510|rs998584-rs6905288	http://www.ebi.ac.uk/efo/EFO_0007788, http://www.ebi.ac.uk/efo/EFO_0008343, http://www.ebi.ac.uk/efo/EFO_0008007	Body measurement,Other measurement	http://www.ebi.ac.uk/efo/EFO_0004324,http://www.ebi.ac.uk/efo/EFO_0001444	http://www.ebi.ac.uk/efo/EFO_0000319	Other disease	http://www.ebi.ac.uk/efo/EFO_0000408
Crohn's disease	schizophrenia, autism spectrum disorder	204	283	0	4	4	0.0353123	5.99165e-08	1.35925e-05	0.213969	0.00828157	0.0164271	0.0251884	rs13126505-rs35225200|rs9271060-rs191239160-rs2760981|rs142972412-rs184538485-rs9271366|rs10211550-rs6738825	http://www.ebi.ac.uk/efo/EFO_0000384	Digestive system disorder	http://www.ebi.ac.uk/efo/EFO_0000405	http://www.ebi.ac.uk/efo/EFO_0000692, http://www.ebi.ac.uk/efo/EFO_0003756	Neurological disorder	http://www.ebi.ac.uk/efo/EFO_0000618
acute myeloid leukemia	diet measurement	2598	209	0	7	7	0.332119	5.99177e-08	1.35925e-05	0.213974	0.0025	0.00498753	0.0113095	rs2945230-rs12682352|rs7638516-rs13082940|rs240707-rs2726034|rs7752195-rs10484435|rs2250249-rs4458235|rs454150-rs12232804|rs946711-rs7089656	http://www.ebi.ac.uk/efo/EFO_0000222	Cancer	http://www.ebi.ac.uk/efo/EFO_0000616	http://www.ebi.ac.uk/efo/EFO_0008111	Other measurement	http://www.ebi.ac.uk/efo/EFO_0001444
ankylosing spondylitis, psoriasis, ulcerative colitis, Crohn's disease, sclerosing cholangitis	parental longevity	225	53	0	3	3	0.00729402	5.99445e-08	1.35965e-05	0.21407	0.0109091	0.0215827	0.0274506	rs1230666-rs2476601|rs3184504-rs7137828|rs3197999-rs9872864	http://www.ebi.ac.uk/efo/EFO_0003898, http://www.ebi.ac.uk/efo/EFO_0000676, http://www.ebi.ac.uk/efo/EFO_0000729, http://www.ebi.ac.uk/efo/EFO_0000384, http://www.ebi.ac.uk/efo/EFO_0004268	Digestive system disorder,Immune system disorder	http://www.ebi.ac.uk/efo/EFO_0000405,http://www.ebi.ac.uk/efo/EFO_0000540	http://www.ebi.ac.uk/efo/EFO_0007796	Other measurement	http://www.ebi.ac.uk/efo/EFO_0001444
ankylosing spondylitis, psoriasis, ulcerative colitis, Crohn's disease, sclerosing cholangitis	chronic lymphocytic leukemia	225	53	0	3	3	0.00729402	5.99445e-08	1.35965e-05	0.21407	0.0109091	0.0215827	0.0274506	rs13107612-rs71597109|rs34004493-rs12694846|rs6586163-rs1800682	http://www.ebi.ac.uk/efo/EFO_0003898, http://www.ebi.ac.uk/efo/EFO_0000676, http://www.ebi.ac.uk/efo/EFO_0000729, http://www.ebi.ac.uk/efo/EFO_0000384, http://www.ebi.ac.uk/efo/EFO_0004268	Digestive system disorder,Immune system disorder	http://www.ebi.ac.uk/efo/EFO_0000405,http://www.ebi.ac.uk/efo/EFO_0000540	http://www.ebi.ac.uk/efo/EFO_0000095	Cancer	http://www.ebi.ac.uk/efo/EFO_0000616
Drugs used in diabetes use measurement	diet measurement	57	209	1	2	3	0.00728668	5.99467e-08	1.35965e-05	0.214077	0.0114068	0.0225564	0.028748	rs56094641|rs11039265-rs1056387|rs780093-rs1260326	http://www.ebi.ac.uk/efo/EFO_0009924	Other measurement	http://www.ebi.ac.uk/efo/EFO_0001444	http://www.ebi.ac.uk/efo/EFO_0008111	Other measurement	http://www.ebi.ac.uk/efo/EFO_0001444
latent autoimmune diabetes in adults, type II diabetes mellitus	myeloid white cell count	4	164	2	0	2	0.000401248	5.99989e-08	1.36049e-05	0.214264	0.0120482	0.0238095	0.0213401	rs3184504|rs2476601	http://www.ebi.ac.uk/efo/EFO_0009706, http://www.ebi.ac.uk/efo/EFO_0001360	Metabolic disorder	http://www.ebi.ac.uk/efo/EFO_0000589	http://www.ebi.ac.uk/efo/EFO_0007988	Hematological measurement	http://www.ebi.ac.uk/efo/EFO_0004503
Hypertriglyceridemia	myeloid white cell count	4	164	0	2	2	0.000401248	5.99989e-08	1.36049e-05	0.214264	0.0120482	0.0238095	0.0213401	rs6982502-rs2954031|rs780093-rs1260326	http://www.ebi.ac.uk/efo/EFO_0004211	Metabolic disorder	http://www.ebi.ac.uk/efo/EFO_0000589	http://www.ebi.ac.uk/efo/EFO_0007988	Hematological measurement	http://www.ebi.ac.uk/efo/EFO_0004503
myeloid white cell count	palmitoleic acid measurement	164	4	0	2	2	0.000401248	5.99989e-08	1.36049e-05	0.214264	0.0120482	0.0238095	0.0213401	rs780093-rs1260326|rs102275-rs174555	http://www.ebi.ac.uk/efo/EFO_0007988	Hematological measurement	http://www.ebi.ac.uk/efo/EFO_0004503	http://www.ebi.ac.uk/efo/EFO_0007973	Lipid or lipoprotein measurement	http://www.ebi.ac.uk/efo/EFO_0004529
myeloid white cell count	perceived unattractiveness to mosquitos measurement	164	4	0	2	2	0.000401248	5.99989e-08	1.36049e-05	0.214264	0.0120482	0.0238095	0.0213401	rs10075801-rs1858074|rs1612904-rs9271588	http://www.ebi.ac.uk/efo/EFO_0007988	Hematological measurement	http://www.ebi.ac.uk/efo/EFO_0004503	http://www.ebi.ac.uk/efo/EFO_0008380	Other measurement	http://www.ebi.ac.uk/efo/EFO_0001444
acute myeloid leukemia	low density lipoprotein cholesterol measurement	2598	593	0	10	10	0.942329	6.00137e-08	1.36066e-05	0.214317	0.00314367	0.00626763	0.0191397	rs9841897-rs7629285|rs10510418-rs1797912-rs13076933|rs4745-rs4971059|rs10421685-rs7249084-rs892161|rs2920503-rs2960421|rs3811055-rs7599662|rs2376583-rs12948394|rs5763681-rs5763662|rs17596947-rs1874124|rs4808360-rs599741	http://www.ebi.ac.uk/efo/EFO_0000222	Cancer	http://www.ebi.ac.uk/efo/EFO_0000616	http://www.ebi.ac.uk/efo/EFO_0004611	Lipid or lipoprotein measurement	http://www.ebi.ac.uk/efo/EFO_0004732
myocardial infarction	platelet crit	44	272	1	2	3	0.00732033	6.00138e-08	1.36066e-05	0.214317	0.00958466	0.0189873	0.0240109	rs3184504-rs653178|rs4420638-rs56131196|rs11556924	http://www.ebi.ac.uk/efo/EFO_0000612	Cardiovascular disease	http://www.ebi.ac.uk/efo/EFO_0000319	http://www.ebi.ac.uk/efo/EFO_0007985	Hematological measurement	http://www.ebi.ac.uk/efo/EFO_0004503
PR interval	smoking initiation	240	241	0	4	4	0.0353783	6.04063e-08	1.36947e-05	0.215719	0.00838574	0.016632	0.0255136	rs7916672-rs9329342|rs1427499-rs76909456|rs4739558-rs881299|rs9811047-rs9865051	http://www.ebi.ac.uk/efo/EFO_0004462	Cardiovascular measurement	http://www.ebi.ac.uk/efo/EFO_0004298	http://www.ebi.ac.uk/efo/EFO_0005670	Biological process	http://purl.obolibrary.org/obo/GO_0008150
renal cell carcinoma	telomere length	18	33	0	2	2	0.000363325	6.04346e-08	1.36985e-05	0.21582	0.0408163	0.0784314	0.0829535	rs9419958-rs11813268|rs10936602-rs10936600	http://www.ebi.ac.uk/efo/EFO_0000681	Cancer	http://www.ebi.ac.uk/efo/EFO_0000616	http://www.ebi.ac.uk/efo/EFO_0004505	Other measurement	http://www.ebi.ac.uk/efo/EFO_0001444
Microalbuminuria	blood metabolite measurement, protein measurement, amino acid measurement	18	33	0	2	2	0.000363325	6.04346e-08	1.36985e-05	0.21582	0.0408163	0.0784314	0.0829535	rs1260326-rs4665972|rs10023335-rs1986734	http://purl.obolibrary.org/obo/HP_0012594	Other trait	http://www.ebi.ac.uk/efo/EFO_0000001	http://www.ebi.ac.uk/efo/EFO_0005664, http://www.ebi.ac.uk/efo/EFO_0004747, http://www.ebi.ac.uk/efo/EFO_0005134	Other measurement	http://www.ebi.ac.uk/efo/EFO_0001444
mean corpuscular hemoglobin	systemic lupus erythematosus	918	172	1	4	5	0.0965784	6.04346e-08	1.36985e-05	0.21582	0.00460829	0.00917431	0.016257	rs7444-rs1811069|rs597808|rs9462027-rs2744939|rs34544423-rs34889541|rs35158985-rs1170426	http://www.ebi.ac.uk/efo/EFO_0004527	Hematological measurement	http://www.ebi.ac.uk/efo/EFO_0004503	http://www.ebi.ac.uk/efo/EFO_0002690	Immune system disorder	http://www.ebi.ac.uk/efo/EFO_0000540
large artery stroke, coronary heart disease	lipoprotein measurement, blood metabolite measurement	17	35	2	0	2	0.000363937	6.05363e-08	1.37207e-05	0.216183	0.04	0.0769231	0.0811244	rs10455872|rs964184	http://www.ebi.ac.uk/efo/EFO_0005524, http://www.ebi.ac.uk/efo/EFO_0001645	Cardiovascular disease	http://www.ebi.ac.uk/efo/EFO_0000319	http://www.ebi.ac.uk/efo/EFO_0004732, http://www.ebi.ac.uk/efo/EFO_0005664	Other measurement	http://www.ebi.ac.uk/efo/EFO_0001444
body height	insulin sensitivity measurement	2984	5	0	3	3	0.00912594	6.05757e-08	1.37287e-05	0.216324	0.00100469	0.00200736	0.0022118	rs499368-rs495360|rs174544-rs174541|rs1047891-rs715	http://www.ebi.ac.uk/efo/EFO_0004339	Body measurement	http://www.ebi.ac.uk/efo/EFO_0004324	http://www.ebi.ac.uk/efo/EFO_0004471	Other measurement	http://www.ebi.ac.uk/efo/EFO_0001444
schizophrenia, intelligence, self reported educational attainment	smoking behavior, body mass index	235	51	0	3	3	0.00733072	6.07482e-08	1.37643e-05	0.21694	0.0106007	0.020979	0.0266498	rs13107325-rs35225200|rs3814883-rs4787491|rs3888190-rs7359397	http://www.ebi.ac.uk/efo/EFO_0000692, http://www.ebi.ac.uk/efo/EFO_0004337, http://www.ebi.ac.uk/efo/EFO_0004784	Biological process,Neurological disorder,Other measurement	http://www.ebi.ac.uk/efo/EFO_0000618,http://www.ebi.ac.uk/efo/EFO_0001444,http://purl.obolibrary.org/obo/GO_0008150	http://www.ebi.ac.uk/efo/EFO_0004318, http://www.ebi.ac.uk/efo/EFO_0004340	Biological process,Body measurement	http://purl.obolibrary.org/obo/GO_0008150,http://www.ebi.ac.uk/efo/EFO_0004324
glycine measurement	monocyte percentage of leukocytes	51	235	0	3	3	0.00733072	6.07482e-08	1.37643e-05	0.21694	0.0106007	0.020979	0.0266498	rs10740134-rs547770310|rs676996-rs587611953|rs139974673-rs201393666	http://www.ebi.ac.uk/efo/EFO_0009767	Other measurement	http://www.ebi.ac.uk/efo/EFO_0001444	http://www.ebi.ac.uk/efo/EFO_0007989	Hematological measurement	http://www.ebi.ac.uk/efo/EFO_0004503
albumin:globulin ratio measurement	schizophrenia, intelligence, self reported educational attainment	51	235	0	3	3	0.00733072	6.07482e-08	1.37643e-05	0.21694	0.0106007	0.020979	0.0266498	rs893245-rs6712515|rs1727319-rs1615350|rs12928404-rs7359397	http://www.ebi.ac.uk/efo/EFO_0005128	Cardiovascular measurement	http://www.ebi.ac.uk/efo/EFO_0004298	http://www.ebi.ac.uk/efo/EFO_0000692, http://www.ebi.ac.uk/efo/EFO_0004337, http://www.ebi.ac.uk/efo/EFO_0004784	Biological process,Neurological disorder,Other measurement	http://www.ebi.ac.uk/efo/EFO_0000618,http://www.ebi.ac.uk/efo/EFO_0001444,http://purl.obolibrary.org/obo/GO_0008150
allergy, asthma	schizophrenia, intelligence, self reported educational attainment	51	235	0	3	3	0.00733072	6.07482e-08	1.37643e-05	0.21694	0.0106007	0.020979	0.0266498	rs11786685-rs2136016|rs301805-rs302719|rs7302200-rs10876864	http://www.ebi.ac.uk/efo/EFO_0003785, http://www.ebi.ac.uk/efo/EFO_0000270	Immune system disorder,Other disease	http://www.ebi.ac.uk/efo/EFO_0000408,http://www.ebi.ac.uk/efo/EFO_0000540	http://www.ebi.ac.uk/efo/EFO_0000692, http://www.ebi.ac.uk/efo/EFO_0004337, http://www.ebi.ac.uk/efo/EFO_0004784	Biological process,Neurological disorder,Other measurement	http://www.ebi.ac.uk/efo/EFO_0000618,http://www.ebi.ac.uk/efo/EFO_0001444,http://purl.obolibrary.org/obo/GO_0008150
Eczema, allergic rhinitis, asthma	neutrophil count, basophil count	78	153	1	2	3	0.00729953	6.08199e-08	1.37797e-05	0.217196	0.0131579	0.025974	0.0333344	rs3184504-rs653178|rs449454-rs13187922|rs12440045	http://purl.obolibrary.org/obo/HP_0000964, http://www.ebi.ac.uk/efo/EFO_0005854, http://www.ebi.ac.uk/efo/EFO_0000270	Immune system disorder,Other trait,Other disease	http://www.ebi.ac.uk/efo/EFO_0000001,http://www.ebi.ac.uk/efo/EFO_0000408,http://www.ebi.ac.uk/efo/EFO_0000540	http://www.ebi.ac.uk/efo/EFO_0004833, http://www.ebi.ac.uk/efo/EFO_0005090	Inflammatory measurement,Hematological measurement	http://www.ebi.ac.uk/efo/EFO_0004872,http://www.ebi.ac.uk/efo/EFO_0004503
mean corpuscular hemoglobin	waist circumference	918	64	0	4	4	0.0359361	6.10866e-08	1.38392e-05	0.218148	0.00408998	0.00814664	0.0122485	rs2744939-rs4472337|rs56094641-rs1421085|rs7498555-rs8056890|rs11042023-rs10840100	http://www.ebi.ac.uk/efo/EFO_0004527	Hematological measurement	http://www.ebi.ac.uk/efo/EFO_0004503	http://www.ebi.ac.uk/efo/EFO_0004342	Body measurement	http://www.ebi.ac.uk/efo/EFO_0004324
glioma	mosaic loss of chromosome Y measurement	11	55	1	1	2	0.000370053	6.11016e-08	1.384e-05	0.218202	0.03125	0.0606061	0.0618047	rs78378222|rs2853677-rs2736100	http://www.ebi.ac.uk/efo/EFO_0005543	Cancer	http://www.ebi.ac.uk/efo/EFO_0000616	http://www.ebi.ac.uk/efo/EFO_0007783	Other measurement	http://www.ebi.ac.uk/efo/EFO_0001444
body mass index, fasting blood insulin measurement	fasting blood glucose measurement	11	55	2	0	2	0.000370053	6.11016e-08	1.384e-05	0.218202	0.03125	0.0606061	0.0618047	rs780094|rs4841132	http://www.ebi.ac.uk/efo/EFO_0004340, http://www.ebi.ac.uk/efo/EFO_0004466	Body measurement,Other measurement	http://www.ebi.ac.uk/efo/EFO_0004324,http://www.ebi.ac.uk/efo/EFO_0001444	http://www.ebi.ac.uk/efo/EFO_0004465	Other measurement	http://www.ebi.ac.uk/efo/EFO_0001444
fasting blood glucose measurement	fatty acid measurement	55	11	0	2	2	0.000370053	6.11016e-08	1.384e-05	0.218202	0.03125	0.0606061	0.0618047	rs780093-rs780094|rs102275-rs174550	http://www.ebi.ac.uk/efo/EFO_0004465	Other measurement	http://www.ebi.ac.uk/efo/EFO_0001444	http://www.ebi.ac.uk/efo/EFO_0005110	Lipid or lipoprotein measurement	http://www.ebi.ac.uk/efo/EFO_0004529
mean arterial pressure, alcohol drinking	white matter microstructure measurement	47	256	1	2	3	0.00735947	6.12125e-08	1.38643e-05	0.218598	0.01	0.019802	0.0250903	rs7004825-rs4841409|rs7310615|rs4748463-rs17613287	http://www.ebi.ac.uk/efo/EFO_0006340, http://www.ebi.ac.uk/efo/EFO_0004329	Biological process,Other measurement	http://purl.obolibrary.org/obo/GO_0008150,http://www.ebi.ac.uk/efo/EFO_0001444	http://www.ebi.ac.uk/efo/EFO_0005674	Other measurement	http://www.ebi.ac.uk/efo/EFO_0001444
birth weight, parental genotype effect measurement	glucose tolerance test	105	6	0	2	2	0.000385345	6.12715e-08	1.38767e-05	0.218809	0.0183486	0.036036	0.0343129	rs4746822-rs5030938|rs10830963-rs7936247	http://www.ebi.ac.uk/efo/EFO_0004344, http://www.ebi.ac.uk/efo/EFO_0005939	Body measurement,Other measurement	http://www.ebi.ac.uk/efo/EFO_0004324,http://www.ebi.ac.uk/efo/EFO_0001444	http://www.ebi.ac.uk/efo/EFO_0004307	Other measurement	http://www.ebi.ac.uk/efo/EFO_0001444
Cannabis use	hip circumference	8	77	0	2	2	0.000376781	6.12915e-08	1.38804e-05	0.21888	0.0240964	0.0470588	0.0464115	rs10499-rs8056890|rs1448602-rs13098327	http://www.ebi.ac.uk/efo/EFO_0007585	Biological process	http://purl.obolibrary.org/obo/GO_0008150	http://www.ebi.ac.uk/efo/EFO_0005093	Body measurement	http://www.ebi.ac.uk/efo/EFO_0004324
BMI-adjusted waist-hip ratio	hip geometry	1178	11	1	2	3	0.00792587	6.13009e-08	1.38808e-05	0.218914	0.00252951	0.00504626	0.00600256	rs1966265|rs73197345-rs73197346|rs811458-rs1885245	http://www.ebi.ac.uk/efo/EFO_0007788	Body measurement	http://www.ebi.ac.uk/efo/EFO_0004324	http://www.ebi.ac.uk/efo/EFO_0004685	Body measurement	http://www.ebi.ac.uk/efo/EFO_0004324
BMI-adjusted waist-hip ratio	infant head circumference	1178	11	0	3	3	0.00792587	6.13009e-08	1.38808e-05	0.218914	0.00252951	0.00504626	0.00600256	rs13322435-rs17451107|rs7980687-rs28768122|rs3795128-rs1997833	http://www.ebi.ac.uk/efo/EFO_0007788	Body measurement	http://www.ebi.ac.uk/efo/EFO_0004324	http://www.ebi.ac.uk/efo/EFO_0004577	Body measurement	http://www.ebi.ac.uk/efo/EFO_0004324
sunburn	waist-hip ratio	81	723	0	4	4	0.0358205	6.14192e-08	1.39067e-05	0.219336	0.005	0.00995025	0.0150362	rs1513272-rs849138|rs901630-rs1338549|rs1142-rs7794036|rs12936587-rs9904468	http://www.ebi.ac.uk/efo/EFO_0003958	Other disease	http://www.ebi.ac.uk/efo/EFO_0000408	http://www.ebi.ac.uk/efo/EFO_0004343	Body measurement	http://www.ebi.ac.uk/efo/EFO_0004324
prostate carcinoma	triglyceride measurement	212	746	0	5	5	0.096735	6.14254e-08	1.39072e-05	0.219358	0.00524659	0.0104384	0.0185534	rs59308963-rs3769823|rs6671166-rs34579442|rs72735627-rs4924487|rs10172544-rs10187424|rs3105749-rs9364554	http://www.ebi.ac.uk/efo/EFO_0001663	Cancer	http://www.ebi.ac.uk/efo/EFO_0000616	http://www.ebi.ac.uk/efo/EFO_0004530	Lipid or lipoprotein measurement	http://www.ebi.ac.uk/efo/EFO_0004529
cardiovascular disease	forced expiratory volume	285	204	0	4	4	0.0355618	6.16255e-08	1.39507e-05	0.220072	0.00824742	0.0163599	0.0250829	rs303752-rs2472610|rs11858992-rs766522|rs12324159-rs4924525|rs17596617-rs35521277	http://www.ebi.ac.uk/efo/EFO_0000319	Other disease	http://www.ebi.ac.uk/efo/EFO_0000408	http://www.ebi.ac.uk/efo/EFO_0004314	Other measurement	http://www.ebi.ac.uk/efo/EFO_0001444
Crohn's disease	cardiovascular disease	204	285	1	3	4	0.0355618	6.16255e-08	1.39507e-05	0.220072	0.00824742	0.0163599	0.0250829	rs780093-rs780094|rs516246|rs13126505-rs13127398|rs2382817-rs2271543	http://www.ebi.ac.uk/efo/EFO_0000384	Digestive system disorder	http://www.ebi.ac.uk/efo/EFO_0000405	http://www.ebi.ac.uk/efo/EFO_0000319	Other disease	http://www.ebi.ac.uk/efo/EFO_0000408
obesity	smoking initiation	50	241	0	3	3	0.00737048	6.16852e-08	1.39634e-05	0.220286	0.0104167	0.0206186	0.0261733	rs2030323-rs6265|rs10493544-rs10789396|rs6711254-rs6711012	http://www.ebi.ac.uk/efo/EFO_0001073	Metabolic disorder	http://www.ebi.ac.uk/efo/EFO_0000589	http://www.ebi.ac.uk/efo/EFO_0005670	Biological process	http://purl.obolibrary.org/obo/GO_0008150
schizophrenia, intelligence, self reported educational attainment	unipolar depression, bipolar disorder	235	3	0	2	2	0.000431219	6.17137e-08	1.39689e-05	0.220388	0.00847458	0.0168067	0.0141844	rs2007044-rs1006737|rs2710323-rs2535629	http://www.ebi.ac.uk/efo/EFO_0000692, http://www.ebi.ac.uk/efo/EFO_0004337, http://www.ebi.ac.uk/efo/EFO_0004784	Biological process,Neurological disorder,Other measurement	http://www.ebi.ac.uk/efo/EFO_0000618,http://www.ebi.ac.uk/efo/EFO_0001444,http://purl.obolibrary.org/obo/GO_0008150	http://www.ebi.ac.uk/efo/EFO_0003761, http://www.ebi.ac.uk/efo/EFO_0000289	Neurological disorder	http://www.ebi.ac.uk/efo/EFO_0000618
iron biomarker measurement, ferritin measurement	mean corpuscular hemoglobin concentration	5	129	1	1	2	0.00039452	6.17661e-08	1.39799e-05	0.220575	0.0151515	0.0298507	0.0277099	rs855791|rs79220007-rs1800562	http://www.ebi.ac.uk/efo/EFO_0004461, http://www.ebi.ac.uk/efo/EFO_0004459	Other measurement	http://www.ebi.ac.uk/efo/EFO_0001444	http://www.ebi.ac.uk/efo/EFO_0004528	Hematological measurement	http://www.ebi.ac.uk/efo/EFO_0004503
lower urinary tract symptom, benign prostatic hyperplasia	lung adenocarcinoma	20	30	1	1	2	0.000366995	6.18303e-08	1.39909e-05	0.220804	0.0416667	0.08	0.0849109	rs2853677|rs381949-rs31489	http://www.ebi.ac.uk/efo/EFO_0008008, http://www.ebi.ac.uk/efo/EFO_0000284	Other trait,Other disease	http://www.ebi.ac.uk/efo/EFO_0000001,http://www.ebi.ac.uk/efo/EFO_0000408	http://www.ebi.ac.uk/efo/EFO_0000571	Cancer	http://www.ebi.ac.uk/efo/EFO_0000616
central nervous system cancer	lung adenocarcinoma	20	30	0	2	2	0.000366995	6.18303e-08	1.39909e-05	0.220804	0.0416667	0.08	0.0849109	rs1920116-rs2293607|rs2736100-rs2853677-rs7705526	http://www.ebi.ac.uk/efo/EFO_0000326	Cancer	http://www.ebi.ac.uk/efo/EFO_0000616	http://www.ebi.ac.uk/efo/EFO_0000571	Cancer	http://www.ebi.ac.uk/efo/EFO_0000616
lung adenocarcinoma	response to vaccine	30	20	0	2	2	0.000366995	6.18303e-08	1.39909e-05	0.220804	0.0416667	0.08	0.0849109	rs9277535-rs2179920|rs477515-rs3817963	http://www.ebi.ac.uk/efo/EFO_0000571	Cancer	http://www.ebi.ac.uk/efo/EFO_0000616	http://www.ebi.ac.uk/efo/EFO_0004645	Response to drug	http://purl.obolibrary.org/obo/GO_0042493
forced expiratory volume, response to bronchodilator	non-small cell lung carcinoma	30	20	1	1	2	0.000366995	6.18303e-08	1.39909e-05	0.220804	0.0416667	0.08	0.0849109	rs56113850|rs17486278-rs55781567	http://www.ebi.ac.uk/efo/EFO_0004314, http://purl.obolibrary.org/obo/GO_0097366	Other measurement,Response to drug	http://purl.obolibrary.org/obo/GO_0042493,http://www.ebi.ac.uk/efo/EFO_0001444	http://www.ebi.ac.uk/efo/EFO_0003060	Cancer	http://www.ebi.ac.uk/efo/EFO_0000616
inflammatory bowel disease	triglyceride measurement, alcohol consumption measurement	215	56	0	3	3	0.00736436	6.18463e-08	1.39927e-05	0.220861	0.011194	0.0221402	0.0281971	rs35866622-rs516246|rs1260326-rs4665972|rs174566-rs4246215	http://www.ebi.ac.uk/efo/EFO_0003767	Digestive system disorder	http://www.ebi.ac.uk/efo/EFO_0000405	http://www.ebi.ac.uk/efo/EFO_0004530, http://www.ebi.ac.uk/efo/EFO_0007878	Other measurement,Lipid or lipoprotein measurement	http://www.ebi.ac.uk/efo/EFO_0004529,http://www.ebi.ac.uk/efo/EFO_0001444
fibrinogen measurement	inflammatory bowel disease	56	215	0	3	3	0.00736436	6.18463e-08	1.39927e-05	0.220861	0.011194	0.0221402	0.0281971	rs194741-rs194749|rs3184504-rs7310615|rs9808651-rs2836883	http://www.ebi.ac.uk/efo/EFO_0004623	Hematological measurement	http://www.ebi.ac.uk/efo/EFO_0004503	http://www.ebi.ac.uk/efo/EFO_0003767	Digestive system disorder	http://www.ebi.ac.uk/efo/EFO_0000405
acute myeloid leukemia	pulse pressure measurement	2598	595	1	9	10	0.945507	6.19075e-08	1.40057e-05	0.22108	0.00314169	0.0062637	0.0191276	rs6889892-rs7714219|rs10245696-rs12386665|rs2236375-rs4455005|rs200534-rs2059134|rs2579503|rs36109883-rs10484435|rs4737048-rs10958717|rs17394921-rs10487988|rs10828003-rs9633643|rs189593992-rs10839272	http://www.ebi.ac.uk/efo/EFO_0000222	Cancer	http://www.ebi.ac.uk/efo/EFO_0000616	http://www.ebi.ac.uk/efo/EFO_0005763	Cardiovascular measurement	http://www.ebi.ac.uk/efo/EFO_0004298
phospholipid measurement	triglyceride measurement, physical activity	25	24	1	1	2	0.000366995	6.19425e-08	1.40127e-05	0.221205	0.0425532	0.0816327	0.0869155	rs964184|rs7350789-rs10468017	http://www.ebi.ac.uk/efo/EFO_0004639	Lipid or lipoprotein measurement	http://www.ebi.ac.uk/efo/EFO_0004529	http://www.ebi.ac.uk/efo/EFO_0004530, http://www.ebi.ac.uk/efo/EFO_0003940	Biological process,Lipid or lipoprotein measurement	http://www.ebi.ac.uk/efo/EFO_0004529,http://purl.obolibrary.org/obo/GO_0008150
Eczema, allergic rhinitis, asthma	neutrophil count, eosinophil count	78	154	1	2	3	0.00734724	6.20261e-08	1.40307e-05	0.221503	0.0131004	0.0258621	0.033186	rs3184504-rs653178|rs12440045|rs449454-rs11405616	http://purl.obolibrary.org/obo/HP_0000964, http://www.ebi.ac.uk/efo/EFO_0005854, http://www.ebi.ac.uk/efo/EFO_0000270	Immune system disorder,Other trait,Other disease	http://www.ebi.ac.uk/efo/EFO_0000001,http://www.ebi.ac.uk/efo/EFO_0000408,http://www.ebi.ac.uk/efo/EFO_0000540	http://www.ebi.ac.uk/efo/EFO_0004833, http://www.ebi.ac.uk/efo/EFO_0004842	Hematological measurement	http://www.ebi.ac.uk/efo/EFO_0004503
BMI-adjusted waist circumference	femoral neck bone mineral density	1266	47	0	4	4	0.0363949	6.21572e-08	1.40595e-05	0.221971	0.00305577	0.00609292	0.00909614	rs12063247-rs479336|rs7851693-rs7847695|rs1366594-rs7728690|rs7217932-rs9908473	http://www.ebi.ac.uk/efo/EFO_0007789	Body measurement	http://www.ebi.ac.uk/efo/EFO_0004324	http://www.ebi.ac.uk/efo/EFO_0007785	Other measurement	http://www.ebi.ac.uk/efo/EFO_0001444
adult onset asthma	metabolic syndrome	91	132	0	3	3	0.00734724	6.21695e-08	1.40614e-05	0.222015	0.0136364	0.0269058	0.0345954	rs174584-rs1535|rs3099844-rs9268813|rs5021727-rs4713555	http://www.ebi.ac.uk/efo/EFO_1002011	Other disease	http://www.ebi.ac.uk/efo/EFO_0000408	http://www.ebi.ac.uk/efo/EFO_0000195	Metabolic disorder	http://www.ebi.ac.uk/efo/EFO_0000589
systemic lupus erythematosus	systolic blood pressure, alcohol drinking	172	70	1	2	3	0.00736436	6.23089e-08	1.4092e-05	0.222513	0.0125523	0.0247934	0.0317484	rs13270194-rs2980512|rs597808|rs7819602-rs13276026	http://www.ebi.ac.uk/efo/EFO_0002690	Immune system disorder	http://www.ebi.ac.uk/efo/EFO_0000540	http://www.ebi.ac.uk/efo/EFO_0006335, http://www.ebi.ac.uk/efo/EFO_0004329	Biological process,Other measurement	http://purl.obolibrary.org/obo/GO_0008150,http://www.ebi.ac.uk/efo/EFO_0001444
blood urea nitrogen measurement	hypertension	119	101	1	2	3	0.00735152	6.23279e-08	1.40954e-05	0.222581	0.0138249	0.0272727	0.0350922	rs11039216-rs2293579|rs16998073-rs12509595|rs79105258	http://www.ebi.ac.uk/efo/EFO_0004741	Other measurement	http://www.ebi.ac.uk/efo/EFO_0001444	http://www.ebi.ac.uk/efo/EFO_0000537	Cardiovascular disease	http://www.ebi.ac.uk/efo/EFO_0000319
albuminuria	leukocyte count	71	830	1	3	4	0.036045	6.23665e-08	1.41033e-05	0.222719	0.00445931	0.00887902	0.0133791	rs1047891|rs28601761-rs2954021|rs784257-rs784256|rs1260326-rs4665972	http://www.ebi.ac.uk/efo/EFO_0004285	Other trait	http://www.ebi.ac.uk/efo/EFO_0000001	http://www.ebi.ac.uk/efo/EFO_0004308	Hematological measurement	http://www.ebi.ac.uk/efo/EFO_0004503
BMI-adjusted waist circumference	uric acid measurement	1266	126	0	5	5	0.0975693	6.24188e-08	1.41142e-05	0.222906	0.0036049	0.00718391	0.0126647	rs746429-rs12576766|rs744103-rs10223666|rs675209-rs531077|rs6026578-rs2057291|rs6569475-rs6569474	http://www.ebi.ac.uk/efo/EFO_0007789	Body measurement	http://www.ebi.ac.uk/efo/EFO_0004324	http://www.ebi.ac.uk/efo/EFO_0004761	Cardiovascular measurement	http://www.ebi.ac.uk/efo/EFO_0004298
feeling emotionally hurt measurement	schizophrenia	32	382	1	2	3	0.00747691	6.24585e-08	1.41223e-05	0.223047	0.00729927	0.0144928	0.0181225	rs12933611-rs7499362|rs73480560-rs7129727|rs4702	http://www.ebi.ac.uk/efo/EFO_0009599	Other measurement	http://www.ebi.ac.uk/efo/EFO_0001444	http://www.ebi.ac.uk/efo/EFO_0000692	Neurological disorder	http://www.ebi.ac.uk/efo/EFO_0000618
body mass index	hypothyroidism	2122	152	0	6	6	0.197287	6.25945e-08	1.41519e-05	0.223533	0.0026455	0.00527704	0.0106168	rs2466103-rs2466075|rs4759228-rs772920|rs3184504-rs17630235|rs11666808-rs11670370|rs944340-rs10986320|rs1025395-rs2921053	http://www.ebi.ac.uk/efo/EFO_0004340	Body measurement	http://www.ebi.ac.uk/efo/EFO_0004324	http://www.ebi.ac.uk/efo/EFO_0004705	Other disease	http://www.ebi.ac.uk/efo/EFO_0000408
mean arterial pressure	risky sexual behaviour measurement	102	118	0	3	3	0.00736192	6.25973e-08	1.41519e-05	0.223543	0.0138249	0.0272727	0.0350927	rs17514846-rs4702|rs10786721-rs12416687|rs11642015-rs72805613	http://www.ebi.ac.uk/efo/EFO_0006340	Other measurement	http://www.ebi.ac.uk/efo/EFO_0001444	http://www.ebi.ac.uk/efo/EFO_0007877	Other measurement	http://www.ebi.ac.uk/efo/EFO_0001444
Epstein Barr virus nuclear antigen 1 IgG measurement	ulcerative colitis	5	130	1	1	2	0.000397578	6.27311e-08	1.41803e-05	0.224021	0.0150376	0.0296296	0.0274983	rs2516049-rs9268853|rs6927022	http://www.ebi.ac.uk/efo/EFO_0007790	Other measurement	http://www.ebi.ac.uk/efo/EFO_0001444	http://www.ebi.ac.uk/efo/EFO_0000729	Immune system disorder	http://www.ebi.ac.uk/efo/EFO_0000540
hepatitis C induced liver cirrhosis	ulcerative colitis	5	130	0	2	2	0.000397578	6.27311e-08	1.41803e-05	0.224021	0.0150376	0.0296296	0.0274983	rs3817963-rs9268853|rs3129860-rs9271209-rs9271366	http://www.ebi.ac.uk/efo/EFO_0005129	Cancer	http://www.ebi.ac.uk/efo/EFO_0000616	http://www.ebi.ac.uk/efo/EFO_0000729	Immune system disorder	http://www.ebi.ac.uk/efo/EFO_0000540
intelligence, self reported educational attainment	lymphocyte percentage of leukocytes	82	147	0	3	3	0.00737293	6.27389e-08	1.41812e-05	0.224049	0.0132743	0.0262009	0.0336444	rs76640332-rs17563986|rs11726786-rs546941547|rs10732573-rs71444571	http://www.ebi.ac.uk/efo/EFO_0004337, http://www.ebi.ac.uk/efo/EFO_0004784	Biological process,Other measurement	http://purl.obolibrary.org/obo/GO_0008150,http://www.ebi.ac.uk/efo/EFO_0001444	http://www.ebi.ac.uk/efo/EFO_0007993	Hematological measurement	http://www.ebi.ac.uk/efo/EFO_0004503
blood protein measurement	peak expiratory flow	1785	90	1	4	5	0.0982629	6.27744e-08	1.41883e-05	0.224175	0.0026738	0.00533333	0.00934921	rs4920605-rs9435733|rs9271421-rs9274247|rs7728609-rs11134789|rs1694369-rs11205354|rs2070600	http://www.ebi.ac.uk/efo/EFO_0007937	Other measurement	http://www.ebi.ac.uk/efo/EFO_0001444	http://www.ebi.ac.uk/efo/EFO_0009718	Other measurement	http://www.ebi.ac.uk/efo/EFO_0001444
neutrophil percentage of granulocytes	type I diabetes mellitus	170	71	1	2	3	0.00738271	6.28007e-08	1.41934e-05	0.224269	0.012605	0.0248963	0.0318877	rs11755527-rs17585295|rs653178|rs705705-rs10876864	http://www.ebi.ac.uk/efo/EFO_0007994	Hematological measurement	http://www.ebi.ac.uk/efo/EFO_0004503	http://www.ebi.ac.uk/efo/EFO_0001359	Metabolic disorder	http://www.ebi.ac.uk/efo/EFO_0000589
allergic rhinitis	unipolar depression	62	195	0	3	3	0.00739495	6.28616e-08	1.42062e-05	0.224487	0.011811	0.0233463	0.0298096	rs2568958-rs2815765|rs2461475-rs3213572|rs301795-rs138050288	http://www.ebi.ac.uk/efo/EFO_0005854	Immune system disorder	http://www.ebi.ac.uk/efo/EFO_0000540	http://www.ebi.ac.uk/efo/EFO_0003761	Neurological disorder	http://www.ebi.ac.uk/efo/EFO_0000618
age at onset, glioblastoma multiforme	keratinocyte carcinoma	8	78	1	1	2	0.000381675	6.29043e-08	1.4215e-05	0.224639	0.0238095	0.0465116	0.0458444	rs7874604-rs634537|rs78378222	http://www.ebi.ac.uk/efo/EFO_0004847, http://www.ebi.ac.uk/efo/EFO_0000519	Cancer,Other measurement	http://www.ebi.ac.uk/efo/EFO_0000616,http://www.ebi.ac.uk/efo/EFO_0001444	http://www.ebi.ac.uk/efo/EFO_0010176	Cancer	http://www.ebi.ac.uk/efo/EFO_0000616
body fat percentage	nervousness	90	7	0	2	2	0.000385345	6.29204e-08	1.42168e-05	0.224697	0.0210526	0.0412371	0.0400151	rs11665052-rs663640|rs59360790-rs12787112	http://www.ebi.ac.uk/efo/EFO_0007800	Body measurement	http://www.ebi.ac.uk/efo/EFO_0004324	http://purl.obolibrary.org/obo/NCIT_C74532	Neurological disorder	http://www.ebi.ac.uk/efo/EFO_0000618
Anilide use measurement	peak expiratory flow	7	90	1	1	2	0.000385345	6.29204e-08	1.42168e-05	0.224697	0.0210526	0.0412371	0.0400151	rs17652520-rs79412431|rs11172113	http://www.ebi.ac.uk/efo/EFO_0009938	Other measurement	http://www.ebi.ac.uk/efo/EFO_0001444	http://www.ebi.ac.uk/efo/EFO_0009718	Other measurement	http://www.ebi.ac.uk/efo/EFO_0001444
Eczema	waist circumference	189	64	0	3	3	0.00739862	6.30216e-08	1.42388e-05	0.225058	0.012	0.0237154	0.030304	rs2744939-rs4472337|rs7193402-rs2650492-rs8056890|rs6785012-rs6440003	http://purl.obolibrary.org/obo/HP_0000964	Other trait	http://www.ebi.ac.uk/efo/EFO_0000001	http://www.ebi.ac.uk/efo/EFO_0004342	Body measurement	http://www.ebi.ac.uk/efo/EFO_0004324
body fat distribution	sleep duration	104	116	0	3	3	0.00737904	6.30426e-08	1.42426e-05	0.225133	0.0138249	0.0272727	0.0350937	rs17005118-rs994014|rs11682175-rs13011472|rs8047587-rs55872725	http://www.ebi.ac.uk/efo/EFO_0004341	Body measurement	http://www.ebi.ac.uk/efo/EFO_0004324	http://www.ebi.ac.uk/efo/EFO_0005271	Other measurement	http://www.ebi.ac.uk/efo/EFO_0001444
hair color	refractive error measurement	252	232	0	4	4	0.03576	6.3051e-08	1.42436e-05	0.225163	0.00833333	0.0165289	0.0253517	rs13069734-rs4683605|rs62075722-rs9911460|rs5758667-rs10154700|rs7075993-rs4415679	http://www.ebi.ac.uk/efo/EFO_0003924	Other trait	http://www.ebi.ac.uk/efo/EFO_0000001	http://www.ebi.ac.uk/efo/EFO_0007814	Other measurement	http://www.ebi.ac.uk/efo/EFO_0001444
QRS duration	T wave morphology measurement	47	13	0	2	2	0.000373723	6.30784e-08	1.4248e-05	0.225261	0.0344828	0.0666667	0.068942	rs7992314-rs1886512|rs6795970-rs7428232	http://www.ebi.ac.uk/efo/EFO_0005055	Cardiovascular measurement	http://www.ebi.ac.uk/efo/EFO_0004298	http://www.ebi.ac.uk/efo/EFO_0008398	Cardiovascular measurement	http://www.ebi.ac.uk/efo/EFO_0004298
heart failure	mean arterial pressure, alcohol drinking	13	47	0	2	2	0.000373723	6.30784e-08	1.4248e-05	0.225261	0.0344828	0.0666667	0.068942	rs56094641-rs62033406|rs4766578-rs7310615	http://www.ebi.ac.uk/efo/EFO_0003144	Cardiovascular disease	http://www.ebi.ac.uk/efo/EFO_0000319	http://www.ebi.ac.uk/efo/EFO_0006340, http://www.ebi.ac.uk/efo/EFO_0004329	Biological process,Other measurement	http://purl.obolibrary.org/obo/GO_0008150,http://www.ebi.ac.uk/efo/EFO_0001444
HDL cholesterol change measurement, physical activity	insomnia measurement	39	313	1	2	3	0.00746651	6.3192e-08	1.42717e-05	0.225667	0.00859599	0.0170455	0.0214613	rs3774751-rs2013208|rs2058804-rs9943753|rs13135092	http://www.ebi.ac.uk/efo/EFO_0007805, http://www.ebi.ac.uk/efo/EFO_0003940	Biological process,Lipid or lipoprotein measurement	http://www.ebi.ac.uk/efo/EFO_0004732,http://purl.obolibrary.org/obo/GO_0008150	http://www.ebi.ac.uk/efo/EFO_0007876	Other measurement	http://www.ebi.ac.uk/efo/EFO_0001444
insomnia measurement	social interaction measurement	313	39	0	3	3	0.00746651	6.3192e-08	1.42717e-05	0.225667	0.00859599	0.0170455	0.0214613	rs10761240-rs10992800|rs11712056-rs3774751|rs13082569-rs1580173	http://www.ebi.ac.uk/efo/EFO_0007876	Other measurement	http://www.ebi.ac.uk/efo/EFO_0001444	http://www.ebi.ac.uk/efo/EFO_0009592	Other measurement	http://www.ebi.ac.uk/efo/EFO_0001444
heel bone mineral density	systolic blood pressure, alcohol consumption measurement	2103	29	0	4	4	0.0373032	6.31952e-08	1.42717e-05	0.225678	0.0018797	0.00375235	0.00553125	rs66864335-rs2306363|rs7927191-rs11023906-rs35498021|rs10096777-rs2409701|rs7823056-rs2929308-rs2980752-rs656319	http://www.ebi.ac.uk/efo/EFO_0009270	Other measurement	http://www.ebi.ac.uk/efo/EFO_0001444	http://www.ebi.ac.uk/efo/EFO_0006335, http://www.ebi.ac.uk/efo/EFO_0007878	Other measurement	http://www.ebi.ac.uk/efo/EFO_0001444
fatty acid measurement	triglyceride measurement, alcohol consumption measurement	11	56	0	2	2	0.000376781	6.33644e-08	1.43072e-05	0.226282	0.0307692	0.0597015	0.0608219	rs102275-rs174566|rs780093-rs4665972	http://www.ebi.ac.uk/efo/EFO_0005110	Lipid or lipoprotein measurement	http://www.ebi.ac.uk/efo/EFO_0004529	http://www.ebi.ac.uk/efo/EFO_0004530, http://www.ebi.ac.uk/efo/EFO_0007878	Other measurement,Lipid or lipoprotein measurement	http://www.ebi.ac.uk/efo/EFO_0004529,http://www.ebi.ac.uk/efo/EFO_0001444
body mass index, fasting blood insulin measurement	triglyceride measurement, alcohol consumption measurement	11	56	1	1	2	0.000376781	6.33644e-08	1.43072e-05	0.226282	0.0307692	0.0597015	0.0608219	rs780094-rs4665972|rs4841132	http://www.ebi.ac.uk/efo/EFO_0004340, http://www.ebi.ac.uk/efo/EFO_0004466	Body measurement,Other measurement	http://www.ebi.ac.uk/efo/EFO_0004324,http://www.ebi.ac.uk/efo/EFO_0001444	http://www.ebi.ac.uk/efo/EFO_0004530, http://www.ebi.ac.uk/efo/EFO_0007878	Other measurement,Lipid or lipoprotein measurement	http://www.ebi.ac.uk/efo/EFO_0004529,http://www.ebi.ac.uk/efo/EFO_0001444
Inhalant adrenergic use measurement	alopecia areata	56	11	0	2	2	0.000376781	6.33644e-08	1.43072e-05	0.226282	0.0307692	0.0597015	0.0608219	rs2292239-rs34415530|rs2155219-rs7936312	http://www.ebi.ac.uk/efo/EFO_0009941	Other measurement	http://www.ebi.ac.uk/efo/EFO_0001444	http://www.ebi.ac.uk/efo/EFO_0004192	Other disease	http://www.ebi.ac.uk/efo/EFO_0000408
BMI-adjusted waist-hip ratio, physical activity measurement	depressive symptom measurement	47	259	0	3	3	0.00744572	6.33947e-08	1.43131e-05	0.226391	0.00990099	0.0196078	0.0248379	rs3115672-rs2894254|rs4650943-rs4526571|rs2015971-rs2590838	http://www.ebi.ac.uk/efo/EFO_0007788, http://www.ebi.ac.uk/efo/EFO_0008002	Body measurement,Other measurement	http://www.ebi.ac.uk/efo/EFO_0004324,http://www.ebi.ac.uk/efo/EFO_0001444	http://www.ebi.ac.uk/efo/EFO_0007006	Other measurement	http://www.ebi.ac.uk/efo/EFO_0001444
central nervous system cancer, glioma	vital capacity	21	595	0	3	3	0.00764267	6.34766e-08	1.43298e-05	0.226683	0.00489396	0.00974026	0.0119804	rs11191841-rs11598018|rs4252707-rs1008833|rs4809221-rs2297440	http://www.ebi.ac.uk/efo/EFO_0000326, http://www.ebi.ac.uk/efo/EFO_0005543	Cancer	http://www.ebi.ac.uk/efo/EFO_0000616	http://www.ebi.ac.uk/efo/EFO_0004312	Other measurement	http://www.ebi.ac.uk/efo/EFO_0001444
pulse pressure measurement	resting heart rate, chronic obstructive pulmonary disease	595	21	0	3	3	0.00764267	6.34766e-08	1.43298e-05	0.226683	0.00489396	0.00974026	0.0119804	rs8756-rs10784502|rs754388-rs11160085|rs4746139-rs11000752	http://www.ebi.ac.uk/efo/EFO_0005763	Cardiovascular measurement	http://www.ebi.ac.uk/efo/EFO_0004298	http://www.ebi.ac.uk/efo/EFO_0004351, http://www.ebi.ac.uk/efo/EFO_0000341	Other disease,Cardiovascular measurement	http://www.ebi.ac.uk/efo/EFO_0004298,http://www.ebi.ac.uk/efo/EFO_0000408
apolipoprotein A 1 measurement	body height at birth	458	27	0	3	3	0.00756377	6.35659e-08	1.4349e-05	0.227002	0.00622407	0.0123711	0.0153706	rs34642857-rs11708067|rs9846396-rs6807935|rs9817452-rs13322435	http://www.ebi.ac.uk/efo/EFO_0004614	Lipid or lipoprotein measurement	http://www.ebi.ac.uk/efo/EFO_0004732	http://www.ebi.ac.uk/efo/EFO_0006784	Body measurement	http://www.ebi.ac.uk/efo/EFO_0004324
hypothyroidism	mean corpuscular volume	152	386	0	4	4	0.0358872	6.36052e-08	1.4357e-05	0.227142	0.00749064	0.0148699	0.0227288	rs4449583-rs7705526|rs2210366-rs12191243|rs6006310-rs2412975|rs7754251-rs206913	http://www.ebi.ac.uk/efo/EFO_0004705	Other disease	http://www.ebi.ac.uk/efo/EFO_0000408	http://www.ebi.ac.uk/efo/EFO_0004526	Hematological measurement	http://www.ebi.ac.uk/efo/EFO_0004503
hip circumference	red blood cell distribution width	77	768	0	4	4	0.036171	6.36241e-08	1.43603e-05	0.22721	0.00475624	0.00946746	0.0142896	rs72959041-rs141783576|rs1558902-rs1421085|rs181206-rs8056890|rs879620-rs7185966	http://www.ebi.ac.uk/efo/EFO_0005093	Body measurement	http://www.ebi.ac.uk/efo/EFO_0004324	http://www.ebi.ac.uk/efo/EFO_0005192	Hematological measurement	http://www.ebi.ac.uk/efo/EFO_0004503
Parkinson's disease	appendicular lean mass	135	435	0	4	4	0.0359196	6.36278e-08	1.43603e-05	0.227223	0.00706714	0.0140351	0.0214146	rs34025766-rs1472852|rs2269906-rs9910055|rs34305872-rs823118|rs9267659-rs573098	http://www.ebi.ac.uk/efo/EFO_0002508	Neurological disorder	http://www.ebi.ac.uk/efo/EFO_0000618	http://www.ebi.ac.uk/efo/EFO_0004980	Other measurement	http://www.ebi.ac.uk/efo/EFO_0001444
Corneal astigmatism	central corneal thickness	6	107	0	2	2	0.000392685	6.36392e-08	1.4362e-05	0.227264	0.018018	0.0353982	0.0336827	rs9350413-rs196052|rs62075722-rs11650127	http://www.ebi.ac.uk/efo/EFO_1002040	Other disease	http://www.ebi.ac.uk/efo/EFO_0000408	http://www.ebi.ac.uk/efo/EFO_0005213	Other measurement	http://www.ebi.ac.uk/efo/EFO_0001444
fasting blood insulin measurement	low density lipoprotein cholesterol measurement, alcohol consumption measurement	10	62	1	1	2	0.000379228	6.366e-08	1.43649e-05	0.227338	0.0285714	0.0555556	0.056066	rs780094-rs4665972|rs4841132	http://www.ebi.ac.uk/efo/EFO_0004466	Other measurement	http://www.ebi.ac.uk/efo/EFO_0001444	http://www.ebi.ac.uk/efo/EFO_0004611, http://www.ebi.ac.uk/efo/EFO_0007878	Other measurement,Lipid or lipoprotein measurement	http://www.ebi.ac.uk/efo/EFO_0004732,http://www.ebi.ac.uk/efo/EFO_0001444
Abdominal Aortic Aneurysm	low density lipoprotein cholesterol measurement, alcohol consumption measurement	10	62	0	2	2	0.000379228	6.366e-08	1.43649e-05	0.227338	0.0285714	0.0555556	0.056066	rs7528419-rs602633|rs143020224-rs6511720	http://www.ebi.ac.uk/efo/EFO_0004214	Cardiovascular disease	http://www.ebi.ac.uk/efo/EFO_0000319	http://www.ebi.ac.uk/efo/EFO_0004611, http://www.ebi.ac.uk/efo/EFO_0007878	Other measurement,Lipid or lipoprotein measurement	http://www.ebi.ac.uk/efo/EFO_0004732,http://www.ebi.ac.uk/efo/EFO_0001444
basophil count, eosinophil count	neurotic disorder	206	59	0	3	3	0.00743409	6.37555e-08	1.43855e-05	0.227679	0.0114504	0.0226415	0.0288696	rs2269426-rs2856451|rs5758297-rs11090045|rs2278609-rs7613595	http://www.ebi.ac.uk/efo/EFO_0005090, http://www.ebi.ac.uk/efo/EFO_0004842	Inflammatory measurement,Hematological measurement	http://www.ebi.ac.uk/efo/EFO_0004872,http://www.ebi.ac.uk/efo/EFO_0004503	http://www.ebi.ac.uk/efo/EFO_0004257	Neurological disorder	http://www.ebi.ac.uk/efo/EFO_0000618
triglyceride measurement, C-reactive protein measurement	triglyceride measurement, high density lipoprotein cholesterol measurement	21	29	1	1	2	0.0003725	6.37826e-08	1.43871e-05	0.227776	0.0416667	0.08	0.0849695	rs9987289|rs11508026-rs173539	http://www.ebi.ac.uk/efo/EFO_0004530, http://www.ebi.ac.uk/efo/EFO_0004458	Inflammatory measurement,Lipid or lipoprotein measurement	http://www.ebi.ac.uk/efo/EFO_0004529,http://www.ebi.ac.uk/efo/EFO_0004872	http://www.ebi.ac.uk/efo/EFO_0004530, http://www.ebi.ac.uk/efo/EFO_0004612	Lipid or lipoprotein measurement	http://www.ebi.ac.uk/efo/EFO_0004529,http://www.ebi.ac.uk/efo/EFO_0004732
cups of coffee per day measurement	triglyceride measurement, C-reactive protein measurement	29	21	1	1	2	0.0003725	6.37826e-08	1.43871e-05	0.227776	0.0416667	0.08	0.0849695	rs1260326|rs571312-rs476828	http://www.ebi.ac.uk/efo/EFO_0006782	Other measurement	http://www.ebi.ac.uk/efo/EFO_0001444	http://www.ebi.ac.uk/efo/EFO_0004530, http://www.ebi.ac.uk/efo/EFO_0004458	Inflammatory measurement,Lipid or lipoprotein measurement	http://www.ebi.ac.uk/efo/EFO_0004529,http://www.ebi.ac.uk/efo/EFO_0004872
gallstones	triglyceride measurement, C-reactive protein measurement	29	21	1	1	2	0.0003725	6.37826e-08	1.43871e-05	0.227776	0.0416667	0.08	0.0849695	rs174546-rs174567|rs1260326	http://www.ebi.ac.uk/efo/EFO_0004210	Digestive system disorder	http://www.ebi.ac.uk/efo/EFO_0000405	http://www.ebi.ac.uk/efo/EFO_0004530, http://www.ebi.ac.uk/efo/EFO_0004458	Inflammatory measurement,Lipid or lipoprotein measurement	http://www.ebi.ac.uk/efo/EFO_0004529,http://www.ebi.ac.uk/efo/EFO_0004872
cups of coffee per day measurement	total cholesterol measurement, diastolic blood pressure, triglyceride measurement, systolic blood pressure, hematocrit, ventricular rate measurement, glucose measurement, body mass index, high density lipoprotein cholesterol measurement	29	21	0	2	2	0.0003725	6.37826e-08	1.43871e-05	0.227776	0.0416667	0.08	0.0849695	rs2074755-rs17145750|rs780094-rs1260326	http://www.ebi.ac.uk/efo/EFO_0006782	Other measurement	http://www.ebi.ac.uk/efo/EFO_0001444	http://www.ebi.ac.uk/efo/EFO_0004574, http://www.ebi.ac.uk/efo/EFO_0006336, http://www.ebi.ac.uk/efo/EFO_0004530, http://www.ebi.ac.uk/efo/EFO_0006335, http://www.ebi.ac.uk/efo/EFO_0004348, http://www.ebi.ac.uk/efo/EFO_0007928, http://www.ebi.ac.uk/efo/EFO_0004468, http://www.ebi.ac.uk/efo/EFO_0004340, http://www.ebi.ac.uk/efo/EFO_0004612	Body measurement,Lipid or lipoprotein measurement,Other measurement,Cardiovascular measurement,Hematological measurement	http://www.ebi.ac.uk/efo/EFO_0004529,http://www.ebi.ac.uk/efo/EFO_0004503,http://www.ebi.ac.uk/efo/EFO_0004324,http://www.ebi.ac.uk/efo/EFO_0004732,http://www.ebi.ac.uk/efo/EFO_0004298,http://www.ebi.ac.uk/efo/EFO_0001444
gallstones	total cholesterol measurement, diastolic blood pressure, triglyceride measurement, systolic blood pressure, hematocrit, ventricular rate measurement, glucose measurement, body mass index, high density lipoprotein cholesterol measurement	29	21	0	2	2	0.0003725	6.37826e-08	1.43871e-05	0.227776	0.0416667	0.08	0.0849695	rs174547-rs174567|rs780094-rs1260326	http://www.ebi.ac.uk/efo/EFO_0004210	Digestive system disorder	http://www.ebi.ac.uk/efo/EFO_0000405	http://www.ebi.ac.uk/efo/EFO_0004574, http://www.ebi.ac.uk/efo/EFO_0006336, http://www.ebi.ac.uk/efo/EFO_0004530, http://www.ebi.ac.uk/efo/EFO_0006335, http://www.ebi.ac.uk/efo/EFO_0004348, http://www.ebi.ac.uk/efo/EFO_0007928, http://www.ebi.ac.uk/efo/EFO_0004468, http://www.ebi.ac.uk/efo/EFO_0004340, http://www.ebi.ac.uk/efo/EFO_0004612	Body measurement,Lipid or lipoprotein measurement,Other measurement,Cardiovascular measurement,Hematological measurement	http://www.ebi.ac.uk/efo/EFO_0004529,http://www.ebi.ac.uk/efo/EFO_0004503,http://www.ebi.ac.uk/efo/EFO_0004324,http://www.ebi.ac.uk/efo/EFO_0004732,http://www.ebi.ac.uk/efo/EFO_0004298,http://www.ebi.ac.uk/efo/EFO_0001444
neutrophil count	type I diabetes mellitus	171	71	1	2	3	0.00742614	6.39201e-08	1.44162e-05	0.228267	0.0125523	0.0247934	0.0317518	rs3184504-rs653178|rs9271588-rs9268853|rs2476601	http://www.ebi.ac.uk/efo/EFO_0004833	Hematological measurement	http://www.ebi.ac.uk/efo/EFO_0004503	http://www.ebi.ac.uk/efo/EFO_0001359	Metabolic disorder	http://www.ebi.ac.uk/efo/EFO_0000589
albuminuria	neutrophil count	71	171	0	3	3	0.00742614	6.39201e-08	1.44162e-05	0.228267	0.0125523	0.0247934	0.0317518	rs28601761-rs2954031|rs1260326-rs4665972|rs4237036-rs4738817	http://www.ebi.ac.uk/efo/EFO_0004285	Other trait	http://www.ebi.ac.uk/efo/EFO_0000001	http://www.ebi.ac.uk/efo/EFO_0004833	Hematological measurement	http://www.ebi.ac.uk/efo/EFO_0004503
blood protein measurement	serum alanine aminotransferase measurement	1785	34	1	3	4	0.0371215	6.39836e-08	1.44296e-05	0.228494	0.00220386	0.00439802	0.00651214	rs11599750-rs10883437|rs2954029-rs6982502|rs28929474|rs174551-rs174530	http://www.ebi.ac.uk/efo/EFO_0007937	Other measurement	http://www.ebi.ac.uk/efo/EFO_0001444	http://www.ebi.ac.uk/efo/EFO_0004735	Liver enzyme measurement	http://www.ebi.ac.uk/efo/EFO_0004582
alkaline phosphatase measurement	mean corpuscular hemoglobin concentration	94	129	0	3	3	0.00741697	6.39873e-08	1.44296e-05	0.228507	0.0136364	0.0269058	0.0345992	rs28601761-rs2954021|rs79343853-rs8176749|rs2161037-rs1862069	http://www.ebi.ac.uk/efo/EFO_0004533	Liver enzyme measurement	http://www.ebi.ac.uk/efo/EFO_0004582	http://www.ebi.ac.uk/efo/EFO_0004528	Hematological measurement	http://www.ebi.ac.uk/efo/EFO_0004503
parental longevity	smoking behavior	53	230	0	3	3	0.00745611	6.40416e-08	1.44409e-05	0.228701	0.0107143	0.0212014	0.026952	rs1317286-rs1051730|rs7137828-rs597808|rs7844965-rs11783093	http://www.ebi.ac.uk/efo/EFO_0007796	Other measurement	http://www.ebi.ac.uk/efo/EFO_0001444	http://www.ebi.ac.uk/efo/EFO_0004318	Biological process	http://purl.obolibrary.org/obo/GO_0008150
coronary artery calcification	large artery stroke, coronary heart disease	36	17	2	0	2	0.000374335	6.40969e-08	1.44525e-05	0.228898	0.0392157	0.0754717	0.0794749	rs964184|rs1333049	http://www.ebi.ac.uk/efo/EFO_0004723	Other trait	http://www.ebi.ac.uk/efo/EFO_0000001	http://www.ebi.ac.uk/efo/EFO_0005524, http://www.ebi.ac.uk/efo/EFO_0001645	Cardiovascular disease	http://www.ebi.ac.uk/efo/EFO_0000319
coronary artery disease	mosquito bite reaction itch intensity measurement	260	47	0	3	3	0.00747446	6.41334e-08	1.44598e-05	0.229029	0.00986842	0.019544	0.0247549	rs12133641-rs4845625|rs521977-rs644045|rs2857598-rs4959021-rs3130683	http://www.ebi.ac.uk/efo/EFO_0000378	Cardiovascular disease	http://www.ebi.ac.uk/efo/EFO_0000319	http://www.ebi.ac.uk/efo/EFO_0008377	Other measurement	http://www.ebi.ac.uk/efo/EFO_0001444
Microalbuminuria	lipid measurement	18	34	0	2	2	0.000374335	6.42113e-08	1.44755e-05	0.229307	0.04	0.0769231	0.0812346	rs1260326-rs4665972|rs28601761-rs6982636	http://purl.obolibrary.org/obo/HP_0012594	Other trait	http://www.ebi.ac.uk/efo/EFO_0000001	http://www.ebi.ac.uk/efo/EFO_0004529	Other measurement	http://www.ebi.ac.uk/efo/EFO_0001444
Malignant epithelial tumor of ovary	estrogen-receptor negative breast cancer	18	34	1	1	2	0.000374335	6.42113e-08	1.44755e-05	0.229307	0.04	0.0769231	0.0812346	rs10069690|rs67397200-rs8170	http://www.orpha.net/ORDO/Orphanet_398934	Cancer	http://www.ebi.ac.uk/efo/EFO_0000616	http://www.ebi.ac.uk/efo/EFO_1000650	Cancer	http://www.ebi.ac.uk/efo/EFO_0000616
adult onset asthma	attention deficit hyperactivity disorder, asthma	91	7	0	2	2	0.000389626	6.43343e-08	1.45014e-05	0.229746	0.0208333	0.0408163	0.0395888	rs12785018-rs7094182|rs10795672-rs2025758	http://www.ebi.ac.uk/efo/EFO_1002011	Other disease	http://www.ebi.ac.uk/efo/EFO_0000408	http://www.ebi.ac.uk/efo/EFO_0003888, http://www.ebi.ac.uk/efo/EFO_0000270	Neurological disorder,Other disease	http://www.ebi.ac.uk/efo/EFO_0000618,http://www.ebi.ac.uk/efo/EFO_0000408
Churg-Strauss syndrome	adult onset asthma	7	91	1	1	2	0.000389626	6.43343e-08	1.45014e-05	0.229746	0.0208333	0.0408163	0.0395888	rs17212014-rs4713555|rs1837253	http://www.ebi.ac.uk/efo/EFO_0007208	Cardiovascular disease	http://www.ebi.ac.uk/efo/EFO_0000319	http://www.ebi.ac.uk/efo/EFO_1002011	Other disease	http://www.ebi.ac.uk/efo/EFO_0000408
Parkinson's disease	body fat percentage	135	90	0	3	3	0.00743165	6.43419e-08	1.45022e-05	0.229773	0.0135135	0.0266667	0.0342767	rs3802920-rs11223600|rs2904880-rs2411453|rs2269906-rs9893756	http://www.ebi.ac.uk/efo/EFO_0002508	Neurological disorder	http://www.ebi.ac.uk/efo/EFO_0000618	http://www.ebi.ac.uk/efo/EFO_0007800	Body measurement	http://www.ebi.ac.uk/efo/EFO_0004324
Brugada syndrome	PR interval	3	240	1	1	2	0.000440394	6.43734e-08	1.45075e-05	0.229885	0.00829876	0.0164609	0.0138889	rs11708996|rs10428132-rs6801957	http://www.orpha.net/ORDO/Orphanet_130	Cardiovascular disease	http://www.ebi.ac.uk/efo/EFO_0000319	http://www.ebi.ac.uk/efo/EFO_0004462	Cardiovascular measurement	http://www.ebi.ac.uk/efo/EFO_0004298
PR interval	ejection fraction measurement	240	3	0	2	2	0.000440394	6.43734e-08	1.45075e-05	0.229885	0.00829876	0.0164609	0.0138889	rs5760061-rs12172023|rs34866937-rs55679363	http://www.ebi.ac.uk/efo/EFO_0004462	Cardiovascular measurement	http://www.ebi.ac.uk/efo/EFO_0004298	http://www.ebi.ac.uk/efo/EFO_0005527	Cardiovascular measurement	http://www.ebi.ac.uk/efo/EFO_0004298
intraocular pressure measurement	neutrophil percentage of granulocytes	346	170	0	4	4	0.0359777	6.43984e-08	1.45122e-05	0.229975	0.0078125	0.0155039	0.0237299	rs149290349-rs113542380|rs11079868-rs34666276|rs392134-rs11795079|rs653178-rs10774624	http://www.ebi.ac.uk/efo/EFO_0004695	Other measurement	http://www.ebi.ac.uk/efo/EFO_0001444	http://www.ebi.ac.uk/efo/EFO_0007994	Hematological measurement	http://www.ebi.ac.uk/efo/EFO_0004503
hematocrit	hip circumference	158	77	0	3	3	0.00744143	6.44374e-08	1.45201e-05	0.230114	0.012931	0.0255319	0.0327462	rs6430549-rs1561277|rs2241388-rs3810291|rs6569648-rs7740107	http://www.ebi.ac.uk/efo/EFO_0004348	Hematological measurement	http://www.ebi.ac.uk/efo/EFO_0004503	http://www.ebi.ac.uk/efo/EFO_0005093	Body measurement	http://www.ebi.ac.uk/efo/EFO_0004324
blood metabolite measurement, protein measurement, amino acid measurement	hemoglobin measurement	33	374	0	3	3	0.00754909	6.44626e-08	1.45248e-05	0.230204	0.00742574	0.014742	0.0184511	rs1010269-rs2079742|rs73728279-rs10265221|rs2870238-rs1986734	http://www.ebi.ac.uk/efo/EFO_0005664, http://www.ebi.ac.uk/efo/EFO_0004747, http://www.ebi.ac.uk/efo/EFO_0005134	Other measurement	http://www.ebi.ac.uk/efo/EFO_0001444	http://www.ebi.ac.uk/efo/EFO_0004509	Hematological measurement	http://www.ebi.ac.uk/efo/EFO_0004503
Inhalant adrenergic use measurement	granulocyte percentage of myeloid white cells	56	218	0	3	3	0.00746712	6.44793e-08	1.45277e-05	0.230264	0.0110701	0.0218978	0.0278794	rs60946162-rs12485444|rs174572-rs174556|rs249677-rs249681	http://www.ebi.ac.uk/efo/EFO_0009941	Other measurement	http://www.ebi.ac.uk/efo/EFO_0001444	http://www.ebi.ac.uk/efo/EFO_0007997	Hematological measurement	http://www.ebi.ac.uk/efo/EFO_0004503
total cholesterol measurement	vitamin measurement, alpha-tocopherol measurement	416	2	1	1	2	0.0005089	6.45891e-08	1.45405e-05	0.230656	0.00480769	0.00956938	0.00721154	rs964184|rs58542926-rs10401969	http://www.ebi.ac.uk/efo/EFO_0004574	Lipid or lipoprotein measurement	http://www.ebi.ac.uk/efo/EFO_0004732	http://www.ebi.ac.uk/efo/EFO_0004729, http://www.ebi.ac.uk/efo/EFO_0007898	Other measurement	http://www.ebi.ac.uk/efo/EFO_0001444
total cholesterol measurement	triglyceride measurement, metabolic syndrome	416	2	0	2	2	0.0005089	6.45891e-08	1.45405e-05	0.230656	0.00480769	0.00956938	0.00721154	rs780093-rs1260326|rs964184-rs2075290-rs6589567	http://www.ebi.ac.uk/efo/EFO_0004574	Lipid or lipoprotein measurement	http://www.ebi.ac.uk/efo/EFO_0004732	http://www.ebi.ac.uk/efo/EFO_0004530, http://www.ebi.ac.uk/efo/EFO_0000195	Metabolic disorder,Lipid or lipoprotein measurement	http://www.ebi.ac.uk/efo/EFO_0004529,http://www.ebi.ac.uk/efo/EFO_0000589
liver enzyme measurement, serum alanine aminotransferase measurement	total cholesterol measurement	2	416	0	2	2	0.0005089	6.45891e-08	1.45405e-05	0.230656	0.00480769	0.00956938	0.00721154	rs11597390-rs12784396|rs2281135-rs3747207	http://www.ebi.ac.uk/efo/EFO_0004582, http://www.ebi.ac.uk/efo/EFO_0004735	Liver enzyme measurement,Other measurement	http://www.ebi.ac.uk/efo/EFO_0004582,http://www.ebi.ac.uk/efo/EFO_0001444	http://www.ebi.ac.uk/efo/EFO_0004574	Lipid or lipoprotein measurement	http://www.ebi.ac.uk/efo/EFO_0004732
diabetes mellitus, coronary artery disease	total cholesterol measurement	2	416	0	2	2	0.0005089	6.45891e-08	1.45405e-05	0.230656	0.00480769	0.00956938	0.00721154	rs10738607-rs10811652|rs10455872-rs74617384	http://www.ebi.ac.uk/efo/EFO_0000400, http://www.ebi.ac.uk/efo/EFO_0000378	Metabolic disorder,Cardiovascular disease	http://www.ebi.ac.uk/efo/EFO_0000589,http://www.ebi.ac.uk/efo/EFO_0000319	http://www.ebi.ac.uk/efo/EFO_0004574	Lipid or lipoprotein measurement	http://www.ebi.ac.uk/efo/EFO_0004732
low density lipoprotein cholesterol measurement, coronary artery disease	total cholesterol measurement	2	416	0	2	2	0.0005089	6.45891e-08	1.45405e-05	0.230656	0.00480769	0.00956938	0.00721154	rs3927680-rs7033354|rs3741782-rs7968419	http://www.ebi.ac.uk/efo/EFO_0004611, http://www.ebi.ac.uk/efo/EFO_0000378	Cardiovascular disease,Lipid or lipoprotein measurement	http://www.ebi.ac.uk/efo/EFO_0004732,http://www.ebi.ac.uk/efo/EFO_0000319	http://www.ebi.ac.uk/efo/EFO_0004574	Lipid or lipoprotein measurement	http://www.ebi.ac.uk/efo/EFO_0004732
low density lipoprotein cholesterol measurement, lipid or lipoprotein measurement	total cholesterol measurement	2	416	0	2	2	0.0005089	6.45891e-08	1.45405e-05	0.230656	0.00480769	0.00956938	0.00721154	rs676210-rs4564803|rs7412-rs1065853	http://www.ebi.ac.uk/efo/EFO_0004611, http://www.ebi.ac.uk/efo/EFO_0005105	Other measurement,Lipid or lipoprotein measurement	http://www.ebi.ac.uk/efo/EFO_0004732,http://www.ebi.ac.uk/efo/EFO_0001444	http://www.ebi.ac.uk/efo/EFO_0004574	Lipid or lipoprotein measurement	http://www.ebi.ac.uk/efo/EFO_0004732
lactate measurement	total cholesterol measurement	2	416	1	1	2	0.0005089	6.45891e-08	1.45405e-05	0.230656	0.00480769	0.00956938	0.00721154	rs2169387-rs9987289|rs1260326	http://www.ebi.ac.uk/efo/EFO_0007745	Other measurement	http://www.ebi.ac.uk/efo/EFO_0001444	http://www.ebi.ac.uk/efo/EFO_0004574	Lipid or lipoprotein measurement	http://www.ebi.ac.uk/efo/EFO_0004732
gondoic acid measurement	total cholesterol measurement	2	416	0	2	2	0.0005089	6.45891e-08	1.45405e-05	0.230656	0.00480769	0.00956938	0.00721154	rs780094-rs1260326|rs1535-rs174528	http://www.ebi.ac.uk/efo/EFO_0007975	Lipid or lipoprotein measurement	http://www.ebi.ac.uk/efo/EFO_0004529	http://www.ebi.ac.uk/efo/EFO_0004574	Lipid or lipoprotein measurement	http://www.ebi.ac.uk/efo/EFO_0004732
heparin cofactor 2 measurement	total cholesterol measurement	2	416	1	1	2	0.0005089	6.45891e-08	1.45405e-05	0.230656	0.00480769	0.00956938	0.00721154	rs2000999|rs77303550-rs217181	http://www.ebi.ac.uk/efo/EFO_0008150	Other measurement	http://www.ebi.ac.uk/efo/EFO_0001444	http://www.ebi.ac.uk/efo/EFO_0004574	Lipid or lipoprotein measurement	http://www.ebi.ac.uk/efo/EFO_0004732
amyloid-beta measurement, cingulate cortex measurement	total cholesterol measurement	2	416	0	2	2	0.0005089	6.45891e-08	1.45405e-05	0.230656	0.00480769	0.00956938	0.00721154	rs4420638-rs12721051|rs2075650-rs157582	http://www.ebi.ac.uk/efo/EFO_0005194, http://www.ebi.ac.uk/efo/EFO_0007738	Other measurement	http://www.ebi.ac.uk/efo/EFO_0001444	http://www.ebi.ac.uk/efo/EFO_0004574	Lipid or lipoprotein measurement	http://www.ebi.ac.uk/efo/EFO_0004732
p-tau:beta-amyloid 1-42 ratio measurement	total cholesterol measurement	2	416	0	2	2	0.0005089	6.45891e-08	1.45405e-05	0.230656	0.00480769	0.00956938	0.00721154	rs4420638-rs12721051|rs2075650-rs157582	http://www.ebi.ac.uk/efo/EFO_0007709	Other measurement	http://www.ebi.ac.uk/efo/EFO_0001444	http://www.ebi.ac.uk/efo/EFO_0004574	Lipid or lipoprotein measurement	http://www.ebi.ac.uk/efo/EFO_0004732
response to statin, low density lipoprotein cholesterol measurement	total cholesterol measurement	2	416	1	1	2	0.0005089	6.45891e-08	1.45405e-05	0.230656	0.00480769	0.00956938	0.00721154	rs10455872|rs7412-rs445925	http://purl.obolibrary.org/obo/GO_0036273, http://www.ebi.ac.uk/efo/EFO_0004611	Lipid or lipoprotein measurement,Response to drug	http://www.ebi.ac.uk/efo/EFO_0004732,http://purl.obolibrary.org/obo/GO_0042493	http://www.ebi.ac.uk/efo/EFO_0004574	Lipid or lipoprotein measurement	http://www.ebi.ac.uk/efo/EFO_0004732
phosphatidylcholine 34:3 measurement	total cholesterol measurement	2	416	1	1	2	0.0005089	6.45891e-08	1.45405e-05	0.230656	0.00480769	0.00956938	0.00721154	rs174576-rs1535|rs1260326	http://www.ebi.ac.uk/efo/EFO_0010377	Lipid or lipoprotein measurement	http://www.ebi.ac.uk/efo/EFO_0004529	http://www.ebi.ac.uk/efo/EFO_0004574	Lipid or lipoprotein measurement	http://www.ebi.ac.uk/efo/EFO_0004732
body height	resting heart rate, chronic obstructive pulmonary disease	2984	21	0	4	4	0.0383289	6.46627e-08	1.45552e-05	0.230919	0.00133289	0.00266223	0.00388244	rs531971847-rs2512519|rs12173787-rs747694|rs7449334-rs4489092|rs8756-rs7306710	http://www.ebi.ac.uk/efo/EFO_0004339	Body measurement	http://www.ebi.ac.uk/efo/EFO_0004324	http://www.ebi.ac.uk/efo/EFO_0004351, http://www.ebi.ac.uk/efo/EFO_0000341	Other disease,Cardiovascular measurement	http://www.ebi.ac.uk/efo/EFO_0004298,http://www.ebi.ac.uk/efo/EFO_0000408
body height	susceptibility to childhood ear infection measurement	2984	21	1	3	4	0.0383289	6.46627e-08	1.45552e-05	0.230919	0.00133289	0.00266223	0.00388244	rs13224557-rs35213789|rs681343-rs2287922|rs1802575-rs11899888|rs2808290	http://www.ebi.ac.uk/efo/EFO_0004339	Body measurement	http://www.ebi.ac.uk/efo/EFO_0004324	http://www.ebi.ac.uk/efo/EFO_0007904	Other measurement	http://www.ebi.ac.uk/efo/EFO_0001444
longitudinal BMI measurement	metabolic syndrome	5	132	0	2	2	0.000403694	6.46836e-08	1.45563e-05	0.230993	0.0148148	0.0291971	0.0270845	rs1558902-rs56094641|rs571312-rs66922415	http://www.ebi.ac.uk/efo/EFO_0005937	Body measurement	http://www.ebi.ac.uk/efo/EFO_0004324	http://www.ebi.ac.uk/efo/EFO_0000195	Metabolic disorder	http://www.ebi.ac.uk/efo/EFO_0000589
lysophosphatidylethanolamine measurement	metabolic syndrome	5	132	0	2	2	0.000403694	6.46836e-08	1.45563e-05	0.230993	0.0148148	0.0291971	0.0270845	rs2414577-rs261290|rs28456-rs1535	http://www.ebi.ac.uk/efo/EFO_0010225	Lipid or lipoprotein measurement	http://www.ebi.ac.uk/efo/EFO_0004529	http://www.ebi.ac.uk/efo/EFO_0000195	Metabolic disorder	http://www.ebi.ac.uk/efo/EFO_0000589
metabolic syndrome	type II diabetes mellitus, asthma	132	5	0	2	2	0.000403694	6.46836e-08	1.45563e-05	0.230993	0.0148148	0.0291971	0.0270845	rs11206374-rs3768321|rs174584-rs1535	http://www.ebi.ac.uk/efo/EFO_0000195	Metabolic disorder	http://www.ebi.ac.uk/efo/EFO_0000589	http://www.ebi.ac.uk/efo/EFO_0001360, http://www.ebi.ac.uk/efo/EFO_0000270	Metabolic disorder,Other disease	http://www.ebi.ac.uk/efo/EFO_0000589,http://www.ebi.ac.uk/efo/EFO_0000408
metabolic syndrome	serum alpha-1-antitrypsin measurement	132	5	1	1	2	0.000403694	6.46836e-08	1.45563e-05	0.230993	0.0148148	0.0291971	0.0270845	rs780094-rs1260326|rs671	http://www.ebi.ac.uk/efo/EFO_0000195	Metabolic disorder	http://www.ebi.ac.uk/efo/EFO_0000589	http://www.ebi.ac.uk/efo/EFO_0005415	Other measurement	http://www.ebi.ac.uk/efo/EFO_0001444
diastolic blood pressure	total cholesterol measurement, hematocrit, stroke, ventricular rate measurement, coronary heart disease, body mass index, atrial fibrillation, high density lipoprotein cholesterol measurement, cancer, diastolic blood pressure, triglyceride measurement, systolic blood pressure, heart failure, diabetes mellitus, glucose measurement, mortality	545	23	0	3	3	0.00766714	6.49204e-08	1.46086e-05	0.231839	0.00530973	0.0105634	0.0130407	rs2304130-rs10401969|rs7116797-rs7115242|rs2074755-rs34594435	http://www.ebi.ac.uk/efo/EFO_0006336	Other measurement	http://www.ebi.ac.uk/efo/EFO_0001444	http://www.ebi.ac.uk/efo/EFO_0004574, http://www.ebi.ac.uk/efo/EFO_0004348, http://www.ebi.ac.uk/efo/EFO_0000712, http://www.ebi.ac.uk/efo/EFO_0007928, http://www.ebi.ac.uk/efo/EFO_0001645, http://www.ebi.ac.uk/efo/EFO_0004340, http://www.ebi.ac.uk/efo/EFO_0000275, http://www.ebi.ac.uk/efo/EFO_0004612, http://www.ebi.ac.uk/efo/EFO_0000311, http://www.ebi.ac.uk/efo/EFO_0006336, http://www.ebi.ac.uk/efo/EFO_0004530, http://www.ebi.ac.uk/efo/EFO_0006335, http://www.ebi.ac.uk/efo/EFO_0003144, http://www.ebi.ac.uk/efo/EFO_0000400, http://www.ebi.ac.uk/efo/EFO_0004468, http://www.ebi.ac.uk/efo/EFO_0004352	Body measurement,Lipid or lipoprotein measurement,Cancer,Other measurement,Metabolic disorder,Cardiovascular measurement,Cardiovascular disease,Hematological measurement	http://www.ebi.ac.uk/efo/EFO_0004529,http://www.ebi.ac.uk/efo/EFO_0004324,http://www.ebi.ac.uk/efo/EFO_0004503,http://www.ebi.ac.uk/efo/EFO_0004732,http://www.ebi.ac.uk/efo/EFO_0000616,http://www.ebi.ac.uk/efo/EFO_0004298,http://www.ebi.ac.uk/efo/EFO_0000319,http://www.ebi.ac.uk/efo/EFO_0001444,http://www.ebi.ac.uk/efo/EFO_0000589
BMI-adjusted waist circumference	smoking behaviour measurement	1266	127	0	5	5	0.0983436	6.49353e-08	1.46106e-05	0.231892	0.00360231	0.00717875	0.0126561	rs6778080-rs9865051|rs9904288-rs3809770|rs2678904-rs13016665|rs7188873-rs12708665|rs4285804-rs7077678	http://www.ebi.ac.uk/efo/EFO_0007789	Body measurement	http://www.ebi.ac.uk/efo/EFO_0004324	http://www.ebi.ac.uk/efo/EFO_0005671	Other measurement	http://www.ebi.ac.uk/efo/EFO_0001444
C-reactive protein measurement	blood pressure, chronic obstructive pulmonary disease	571	22	0	3	3	0.00768365	6.49413e-08	1.46106e-05	0.231914	0.00508475	0.010118	0.0124682	rs3768321-rs61781370|rs73137144-rs36044436|rs8059619-rs4787486	http://www.ebi.ac.uk/efo/EFO_0004458	Inflammatory measurement	http://www.ebi.ac.uk/efo/EFO_0004872	http://www.ebi.ac.uk/efo/EFO_0004325, http://www.ebi.ac.uk/efo/EFO_0000341	Other measurement,Other disease	http://www.ebi.ac.uk/efo/EFO_0000408,http://www.ebi.ac.uk/efo/EFO_0001444
C-reactive protein measurement	glucose measurement	571	22	2	1	3	0.00768365	6.49413e-08	1.46106e-05	0.231914	0.00508475	0.010118	0.0124682	rs12712928|rs1260326|rs11924032-rs1905505	http://www.ebi.ac.uk/efo/EFO_0004458	Inflammatory measurement	http://www.ebi.ac.uk/efo/EFO_0004872	http://www.ebi.ac.uk/efo/EFO_0004468	Other measurement	http://www.ebi.ac.uk/efo/EFO_0001444
body height	fasting blood glucose measurement	2984	55	0	5	5	0.100385	6.50948e-08	1.46433e-05	0.232462	0.00164799	0.00329056	0.0057175	rs780094-rs1260326|rs7034200-rs10974438|rs174550-rs174544|rs6234-rs6235|rs72964564-rs11708067	http://www.ebi.ac.uk/efo/EFO_0004339	Body measurement	http://www.ebi.ac.uk/efo/EFO_0004324	http://www.ebi.ac.uk/efo/EFO_0004465	Other measurement	http://www.ebi.ac.uk/efo/EFO_0001444
Testicular Germ Cell Tumor	body height	55	2984	0	5	5	0.100385	6.50948e-08	1.46433e-05	0.232462	0.00164799	0.00329056	0.0057175	rs56046484-rs62021203|rs2900333-rs11055965|rs4624820-rs7729647|rs531971847-rs7107174|rs7581030-rs2670714	http://www.ebi.ac.uk/efo/EFO_1000566	Cancer	http://www.ebi.ac.uk/efo/EFO_0000616	http://www.ebi.ac.uk/efo/EFO_0004339	Body measurement	http://www.ebi.ac.uk/efo/EFO_0004324
forced expiratory volume	snoring measurement	204	60	0	3	3	0.0074867	6.51632e-08	1.46577e-05	0.232706	0.0114943	0.0227273	0.0289869	rs6054427-rs2145272|rs57222984-rs79412431|rs72902177-rs61597598	http://www.ebi.ac.uk/efo/EFO_0004314	Other measurement	http://www.ebi.ac.uk/efo/EFO_0001444	http://www.ebi.ac.uk/efo/EFO_0008341	Other measurement	http://www.ebi.ac.uk/efo/EFO_0001444
anxiety	type II diabetes mellitus	98	605	1	3	4	0.0362652	6.52414e-08	1.46736e-05	0.232986	0.00572246	0.0113798	0.0172599	rs1426371|rs476828-rs10871777|rs75614054-rs113154802|rs4752856-rs7124681	http://www.ebi.ac.uk/efo/EFO_0005230	Other trait	http://www.ebi.ac.uk/efo/EFO_0000001	http://www.ebi.ac.uk/efo/EFO_0001360	Metabolic disorder	http://www.ebi.ac.uk/efo/EFO_0000589
Hypertriglyceridemia	neutrophil count	4	171	0	2	2	0.000418374	6.52461e-08	1.46736e-05	0.233002	0.0115607	0.0228571	0.0204666	rs6982502-rs2954031|rs780093-rs1260326	http://www.ebi.ac.uk/efo/EFO_0004211	Metabolic disorder	http://www.ebi.ac.uk/efo/EFO_0000589	http://www.ebi.ac.uk/efo/EFO_0004833	Hematological measurement	http://www.ebi.ac.uk/efo/EFO_0004503
latent autoimmune diabetes in adults, type II diabetes mellitus	neutrophil count	4	171	2	0	2	0.000418374	6.52461e-08	1.46736e-05	0.233002	0.0115607	0.0228571	0.0204666	rs3184504|rs2476601	http://www.ebi.ac.uk/efo/EFO_0009706, http://www.ebi.ac.uk/efo/EFO_0001360	Metabolic disorder	http://www.ebi.ac.uk/efo/EFO_0000589	http://www.ebi.ac.uk/efo/EFO_0004833	Hematological measurement	http://www.ebi.ac.uk/efo/EFO_0004503
Drugs used in diabetes use measurement	inflammatory bowel disease	57	215	0	3	3	0.00749587	6.52759e-08	1.46785e-05	0.233109	0.0111524	0.0220588	0.0280955	rs77059113-rs78487399|rs1112718-rs7911264|rs780093-rs1260326	http://www.ebi.ac.uk/efo/EFO_0009924	Other measurement	http://www.ebi.ac.uk/efo/EFO_0001444	http://www.ebi.ac.uk/efo/EFO_0003767	Digestive system disorder	http://www.ebi.ac.uk/efo/EFO_0000405
inflammatory bowel disease	triglyceride measurement, alcohol drinking	215	57	0	3	3	0.00749587	6.52759e-08	1.46785e-05	0.233109	0.0111524	0.0220588	0.0280955	rs35866622-rs516246|rs1260326-rs4665972|rs174566-rs4246215	http://www.ebi.ac.uk/efo/EFO_0003767	Digestive system disorder	http://www.ebi.ac.uk/efo/EFO_0000405	http://www.ebi.ac.uk/efo/EFO_0004530, http://www.ebi.ac.uk/efo/EFO_0004329	Biological process,Lipid or lipoprotein measurement	http://www.ebi.ac.uk/efo/EFO_0004529,http://purl.obolibrary.org/obo/GO_0008150
Headache	blood pressure, chronic obstructive pulmonary disease	28	22	0	2	2	0.000376781	6.5322e-08	1.4687e-05	0.233273	0.0416667	0.08	0.0850138	rs1011121-rs1549306|rs2036465-rs61781370	http://purl.obolibrary.org/obo/HP_0002315	Other trait	http://www.ebi.ac.uk/efo/EFO_0000001	http://www.ebi.ac.uk/efo/EFO_0004325, http://www.ebi.ac.uk/efo/EFO_0000341	Other measurement,Other disease	http://www.ebi.ac.uk/efo/EFO_0000408,http://www.ebi.ac.uk/efo/EFO_0001444
caffeine metabolite measurement	potassium measurement	22	28	1	1	2	0.000376781	6.5322e-08	1.4687e-05	0.233273	0.0416667	0.08	0.0850138	rs6968554-rs4410790|rs2472297	http://www.ebi.ac.uk/efo/EFO_0007872	Other measurement	http://www.ebi.ac.uk/efo/EFO_0001444	http://www.ebi.ac.uk/efo/EFO_0009283	Other measurement	http://www.ebi.ac.uk/efo/EFO_0001444
body mass index	systolic blood pressure, alcohol consumption measurement	2122	29	0	4	4	0.0376402	6.54966e-08	1.47244e-05	0.233897	0.00186306	0.0037192	0.00548211	rs10096777-rs4841504|rs7823056-rs1025395|rs1731249-rs11126666|rs17630235-rs7310615	http://www.ebi.ac.uk/efo/EFO_0004340	Body measurement	http://www.ebi.ac.uk/efo/EFO_0004324	http://www.ebi.ac.uk/efo/EFO_0006335, http://www.ebi.ac.uk/efo/EFO_0007878	Other measurement	http://www.ebi.ac.uk/efo/EFO_0001444
body mass index	cups of coffee per day measurement	2122	29	1	3	4	0.0376402	6.54966e-08	1.47244e-05	0.233897	0.00186306	0.0037192	0.00548211	rs780094-rs1260326|rs1481012|rs6968554-rs4410790|rs6567160-rs476828	http://www.ebi.ac.uk/efo/EFO_0004340	Body measurement	http://www.ebi.ac.uk/efo/EFO_0004324	http://www.ebi.ac.uk/efo/EFO_0006782	Other measurement	http://www.ebi.ac.uk/efo/EFO_0001444
bipolar disorder	smoking initiation	51	241	0	3	3	0.00751789	6.55334e-08	1.47299e-05	0.234028	0.0103806	0.0205479	0.0260873	rs12195240-rs2388334|rs12888948-rs11624408|rs12453682-rs2517959	http://www.ebi.ac.uk/efo/EFO_0000289	Neurological disorder	http://www.ebi.ac.uk/efo/EFO_0000618	http://www.ebi.ac.uk/efo/EFO_0005670	Biological process	http://purl.obolibrary.org/obo/GO_0008150
smoking behavior, body mass index	smoking initiation	51	241	0	3	3	0.00751789	6.55334e-08	1.47299e-05	0.234028	0.0103806	0.0205479	0.0260873	rs6711254-rs13021737|rs12566985-rs10789396|rs11030104-rs6265	http://www.ebi.ac.uk/efo/EFO_0004318, http://www.ebi.ac.uk/efo/EFO_0004340	Biological process,Body measurement	http://purl.obolibrary.org/obo/GO_0008150,http://www.ebi.ac.uk/efo/EFO_0004324	http://www.ebi.ac.uk/efo/EFO_0005670	Biological process	http://purl.obolibrary.org/obo/GO_0008150
allergy, asthma	smoking initiation	51	241	0	3	3	0.00751789	6.55334e-08	1.47299e-05	0.234028	0.0103806	0.0205479	0.0260873	rs10876864-rs1701704|rs6062498-rs3208007|rs301805-rs4908760	http://www.ebi.ac.uk/efo/EFO_0003785, http://www.ebi.ac.uk/efo/EFO_0000270	Immune system disorder,Other disease	http://www.ebi.ac.uk/efo/EFO_0000408,http://www.ebi.ac.uk/efo/EFO_0000540	http://www.ebi.ac.uk/efo/EFO_0005670	Biological process	http://purl.obolibrary.org/obo/GO_0008150
appendicular lean mass	macula measurement	435	136	0	4	4	0.0361857	6.55421e-08	1.47309e-05	0.234059	0.00705467	0.0140105	0.021377	rs13006587-rs74175027|rs143741275-rs11769224|rs2070598-rs973879|rs12308909-rs2269936	http://www.ebi.ac.uk/efo/EFO_0004980	Other measurement	http://www.ebi.ac.uk/efo/EFO_0001444	http://www.ebi.ac.uk/efo/EFO_0008375	Other measurement	http://www.ebi.ac.uk/efo/EFO_0001444
body mass index, fasting blood insulin measurement	triglyceride measurement, alcohol drinking	11	57	1	1	2	0.00038351	6.56683e-08	1.47574e-05	0.23451	0.030303	0.0588235	0.0598698	rs780094-rs4665972|rs4841132	http://www.ebi.ac.uk/efo/EFO_0004340, http://www.ebi.ac.uk/efo/EFO_0004466	Body measurement,Other measurement	http://www.ebi.ac.uk/efo/EFO_0004324,http://www.ebi.ac.uk/efo/EFO_0001444	http://www.ebi.ac.uk/efo/EFO_0004530, http://www.ebi.ac.uk/efo/EFO_0004329	Biological process,Lipid or lipoprotein measurement	http://www.ebi.ac.uk/efo/EFO_0004529,http://purl.obolibrary.org/obo/GO_0008150
fatty acid measurement	triglyceride measurement, alcohol drinking	11	57	0	2	2	0.00038351	6.56683e-08	1.47574e-05	0.23451	0.030303	0.0588235	0.0598698	rs102275-rs174566|rs780093-rs4665972	http://www.ebi.ac.uk/efo/EFO_0005110	Lipid or lipoprotein measurement	http://www.ebi.ac.uk/efo/EFO_0004529	http://www.ebi.ac.uk/efo/EFO_0004530, http://www.ebi.ac.uk/efo/EFO_0004329	Biological process,Lipid or lipoprotein measurement	http://www.ebi.ac.uk/efo/EFO_0004529,http://purl.obolibrary.org/obo/GO_0008150
protein C measurement	serum gamma-glutamyl transferase measurement	10	63	1	1	2	0.000385345	6.5747e-08	1.47742e-05	0.234791	0.028169	0.0547945	0.0552518	rs7786376-rs42238|rs1260326	http://www.ebi.ac.uk/efo/EFO_0004633	Hematological measurement	http://www.ebi.ac.uk/efo/EFO_0004503	http://www.ebi.ac.uk/efo/EFO_0004532	Liver enzyme measurement	http://www.ebi.ac.uk/efo/EFO_0004582
low density lipoprotein cholesterol measurement, alcohol consumption measurement	lymphocyte count	62	198	0	3	3	0.00750872	6.58179e-08	1.47888e-05	0.235044	0.0116732	0.0230769	0.0294553	rs1260326-rs4665972|rs3184504-rs7310615|rs1822534-rs1584063	http://www.ebi.ac.uk/efo/EFO_0004611, http://www.ebi.ac.uk/efo/EFO_0007878	Other measurement,Lipid or lipoprotein measurement	http://www.ebi.ac.uk/efo/EFO_0004732,http://www.ebi.ac.uk/efo/EFO_0001444	http://www.ebi.ac.uk/efo/EFO_0004587	Hematological measurement	http://www.ebi.ac.uk/efo/EFO_0004503
cutaneous melanoma, hair color	eye colour measurement	48	13	1	1	2	0.000381675	6.58206e-08	1.47888e-05	0.235054	0.0338983	0.0655738	0.0677314	rs12913832|rs10809826-rs2762461	http://www.ebi.ac.uk/efo/EFO_0000389, http://www.ebi.ac.uk/efo/EFO_0003924	Cancer,Other trait	http://www.ebi.ac.uk/efo/EFO_0000616,http://www.ebi.ac.uk/efo/EFO_0000001	http://www.ebi.ac.uk/efo/EFO_0009764	Other measurement	http://www.ebi.ac.uk/efo/EFO_0001444
Calcium channel blocker use measurement	neuroticism measurement	104	571	1	3	4	0.0363227	6.58483e-08	1.47932e-05	0.235153	0.00596125	0.0118519	0.0179963	rs3740393|rs891556-rs2409749-rs4130764|rs2921036-rs476845-rs4840376-rs907183-rs1567398-rs10903311|rs2645430-rs804263-rs804280	http://www.ebi.ac.uk/efo/EFO_0009930	Other measurement	http://www.ebi.ac.uk/efo/EFO_0001444	http://www.ebi.ac.uk/efo/EFO_0007660	Other measurement	http://www.ebi.ac.uk/efo/EFO_0001444
C-reactive protein measurement	Calcium channel blocker use measurement	571	104	0	4	4	0.0363227	6.58483e-08	1.47932e-05	0.235153	0.00596125	0.0118519	0.0179963	rs11653468-rs11652684|rs190712692-rs7412|rs56094641-rs62033406|rs907183-rs2980512	http://www.ebi.ac.uk/efo/EFO_0004458	Inflammatory measurement	http://www.ebi.ac.uk/efo/EFO_0004872	http://www.ebi.ac.uk/efo/EFO_0009930	Other measurement	http://www.ebi.ac.uk/efo/EFO_0001444
high density lipoprotein cholesterol measurement	immune system disease	861	15	0	3	3	0.00789957	6.59147e-08	1.48072e-05	0.23539	0.00343643	0.00684932	0.00829292	rs3184504-rs11066320-rs653178|rs2256609-rs2298428|rs2523978-rs3130544	http://www.ebi.ac.uk/efo/EFO_0004612	Lipid or lipoprotein measurement	http://www.ebi.ac.uk/efo/EFO_0004732	http://www.ebi.ac.uk/efo/EFO_0000540	Other disease	http://www.ebi.ac.uk/efo/EFO_0000408
intraocular pressure measurement	neutrophil count	346	171	1	3	4	0.0361894	6.59299e-08	1.48097e-05	0.235444	0.00779727	0.0154739	0.0236834	rs3184504-rs10774624|rs113542380|rs8068017-rs11078446|rs28383314-rs9271588	http://www.ebi.ac.uk/efo/EFO_0004695	Other measurement	http://www.ebi.ac.uk/efo/EFO_0001444	http://www.ebi.ac.uk/efo/EFO_0004833	Hematological measurement	http://www.ebi.ac.uk/efo/EFO_0004503
Eczema	insomnia measurement	189	313	1	3	4	0.0361839	6.599e-08	1.48222e-05	0.235659	0.00803213	0.0159363	0.0244145	rs1064213-rs1025549|rs10947428|rs1260294-rs28582096|rs13107325-rs13135092	http://purl.obolibrary.org/obo/HP_0000964	Other trait	http://www.ebi.ac.uk/efo/EFO_0000001	http://www.ebi.ac.uk/efo/EFO_0007876	Other measurement	http://www.ebi.ac.uk/efo/EFO_0001444
susceptibility to scarlet fever measurement	systemic lupus erythematosus	4	172	2	0	2	0.000420821	6.60136e-08	1.48247e-05	0.235743	0.0114943	0.0227273	0.0203476	DQA1*05:05|DQB1*03:01	http://www.ebi.ac.uk/efo/EFO_0008409	Other measurement	http://www.ebi.ac.uk/efo/EFO_0001444	http://www.ebi.ac.uk/efo/EFO_0002690	Immune system disorder	http://www.ebi.ac.uk/efo/EFO_0000540
latent autoimmune diabetes in adults, type II diabetes mellitus	systemic lupus erythematosus	4	172	1	1	2	0.000420821	6.60136e-08	1.48247e-05	0.235743	0.0114943	0.0227273	0.0203476	rs3184504-rs597808|rs2476601	http://www.ebi.ac.uk/efo/EFO_0009706, http://www.ebi.ac.uk/efo/EFO_0001360	Metabolic disorder	http://www.ebi.ac.uk/efo/EFO_0000589	http://www.ebi.ac.uk/efo/EFO_0002690	Immune system disorder	http://www.ebi.ac.uk/efo/EFO_0000540
multiple sclerosis, IgG index	systemic lupus erythematosus	4	172	0	2	2	0.000420821	6.60136e-08	1.48247e-05	0.235743	0.0114943	0.0227273	0.0203476	rs9275572-rs6457617|rs9270984-rs9271640	http://www.ebi.ac.uk/efo/EFO_0003885, http://www.ebi.ac.uk/efo/EFO_0006929	Other measurement,Immune system disorder	http://www.ebi.ac.uk/efo/EFO_0001444,http://www.ebi.ac.uk/efo/EFO_0000540	http://www.ebi.ac.uk/efo/EFO_0002690	Immune system disorder	http://www.ebi.ac.uk/efo/EFO_0000540
chronic kidney disease, serum metabolite measurement	total cholesterol measurement	30	416	0	3	3	0.00763349	6.60653e-08	1.48354e-05	0.235928	0.00677201	0.0134529	0.0167773	rs102275-rs1535|rs146203232-rs12208357|rs8008070-rs7157785	http://www.ebi.ac.uk/efo/EFO_0003884, http://www.ebi.ac.uk/efo/EFO_0005653	Other measurement,Other disease	http://www.ebi.ac.uk/efo/EFO_0000408,http://www.ebi.ac.uk/efo/EFO_0001444	http://www.ebi.ac.uk/efo/EFO_0004574	Lipid or lipoprotein measurement	http://www.ebi.ac.uk/efo/EFO_0004732
alcohol drinking, high density lipoprotein cholesterol measurement	mean corpuscular hemoglobin concentration	95	129	0	3	3	0.00749587	6.607e-08	1.48355e-05	0.235945	0.0135747	0.0267857	0.034441	rs115849089-rs287|rs28601761-rs2954021|rs7445-rs374588807	http://www.ebi.ac.uk/efo/EFO_0004329, http://www.ebi.ac.uk/efo/EFO_0004612	Biological process,Lipid or lipoprotein measurement	http://purl.obolibrary.org/obo/GO_0008150,http://www.ebi.ac.uk/efo/EFO_0004732	http://www.ebi.ac.uk/efo/EFO_0004528	Hematological measurement	http://www.ebi.ac.uk/efo/EFO_0004503
lower urinary tract symptom, benign prostatic hyperplasia	squamous cell lung carcinoma	20	31	0	2	2	0.000379228	6.6094e-08	1.48391e-05	0.23603	0.0408163	0.0784314	0.0831208	rs381949-rs467095|rs200476-rs149866169	http://www.ebi.ac.uk/efo/EFO_0008008, http://www.ebi.ac.uk/efo/EFO_0000284	Other trait,Other disease	http://www.ebi.ac.uk/efo/EFO_0000001,http://www.ebi.ac.uk/efo/EFO_0000408	http://www.ebi.ac.uk/efo/EFO_0000708	Cancer	http://www.ebi.ac.uk/efo/EFO_0000616
guilt measurement	squamous cell lung carcinoma	20	31	0	2	2	0.000379228	6.6094e-08	1.48391e-05	0.23603	0.0408163	0.0784314	0.0831208	rs9467707-rs36109883|rs149949-rs149866169-rs148696809	http://www.ebi.ac.uk/efo/EFO_0009595	Other measurement	http://www.ebi.ac.uk/efo/EFO_0001444	http://www.ebi.ac.uk/efo/EFO_0000708	Cancer	http://www.ebi.ac.uk/efo/EFO_0000616
Vitiligo	erythrocyte count	64	937	0	4	4	0.0366799	6.62749e-08	1.48787e-05	0.236676	0.00401204	0.00799201	0.0120131	rs3184504-rs10774624|rs3757247-rs55771973|rs2030520-rs13076312|rs2017445-rs11171731	http://www.ebi.ac.uk/efo/EFO_0004208	Immune system disorder	http://www.ebi.ac.uk/efo/EFO_0000540	http://www.ebi.ac.uk/efo/EFO_0004305	Hematological measurement	http://www.ebi.ac.uk/efo/EFO_0004503
prostate carcinoma	smoking status measurement	212	758	0	5	5	0.098291	6.64575e-08	1.49188e-05	0.237328	0.00518135	0.0103093	0.0183196	rs11480453-rs6087988|rs6465657-rs1799068|rs721048-rs62180324|rs28441558-rs9912317|rs10793821-rs329124	http://www.ebi.ac.uk/efo/EFO_0001663	Cancer	http://www.ebi.ac.uk/efo/EFO_0000616	http://www.ebi.ac.uk/efo/EFO_0006527	Other measurement	http://www.ebi.ac.uk/efo/EFO_0001444
ceramide measurement	low density lipoprotein cholesterol measurement, physical activity	16	39	0	2	2	0.000381675	6.65205e-08	1.4932e-05	0.237553	0.0377358	0.0727273	0.0762401	rs11320420-rs174568|rs6489786-rs1169288	http://www.ebi.ac.uk/efo/EFO_0010222	Lipid or lipoprotein measurement	http://www.ebi.ac.uk/efo/EFO_0004529	http://www.ebi.ac.uk/efo/EFO_0004611, http://www.ebi.ac.uk/efo/EFO_0003940	Biological process,Lipid or lipoprotein measurement	http://www.ebi.ac.uk/efo/EFO_0004732,http://purl.obolibrary.org/obo/GO_0008150
asthma	systolic blood pressure, alcohol consumption measurement	432	29	0	3	3	0.00766285	6.66044e-08	1.4949e-05	0.237853	0.00655022	0.0130152	0.0162104	rs653178-rs7310615|rs7823056-rs7014953|rs8029440-rs1573643	http://www.ebi.ac.uk/efo/EFO_0000270	Other disease	http://www.ebi.ac.uk/efo/EFO_0000408	http://www.ebi.ac.uk/efo/EFO_0006335, http://www.ebi.ac.uk/efo/EFO_0007878	Other measurement	http://www.ebi.ac.uk/efo/EFO_0001444
MHC class I polypeptide-related sequence A measurement	asthma	29	432	0	3	3	0.00766285	6.66044e-08	1.4949e-05	0.237853	0.00655022	0.0130152	0.0162104	rs34437781-rs2524280|rs2523570-rs1093|rs1233578-rs3131085	http://www.ebi.ac.uk/efo/EFO_0008233	Other measurement	http://www.ebi.ac.uk/efo/EFO_0001444	http://www.ebi.ac.uk/efo/EFO_0000270	Other disease	http://www.ebi.ac.uk/efo/EFO_0000408
albuminuria	bitter non-alcoholic beverage consumption measurement	71	9	2	0	2	0.00039085	6.69254e-08	1.50201e-05	0.238999	0.025641	0.05	0.0498503	rs2472297|rs4410790	http://www.ebi.ac.uk/efo/EFO_0004285	Other trait	http://www.ebi.ac.uk/efo/EFO_0000001	http://www.ebi.ac.uk/efo/EFO_0010093	Other measurement	http://www.ebi.ac.uk/efo/EFO_0001444
breast carcinoma	osteoarthritis, hip	337	37	0	3	3	0.00762677	6.70965e-08	1.50575e-05	0.23961	0.00808625	0.0160428	0.0201547	rs62063281-rs2732699|rs1895062-rs13283416|rs10760444-rs62578127	http://www.ebi.ac.uk/efo/EFO_0000305	Cancer	http://www.ebi.ac.uk/efo/EFO_0000616	http://www.ebi.ac.uk/efo/EFO_1000786	Other disease	http://www.ebi.ac.uk/efo/EFO_0000408
eosinophil percentage of leukocytes	wellbeing measurement	198	300	0	4	4	0.0363325	6.71143e-08	1.50606e-05	0.239674	0.00809717	0.0160643	0.0246177	rs3756290-rs25884|rs301806-rs159963|rs6601450-rs7010590|rs2179744-rs6002333	http://www.ebi.ac.uk/efo/EFO_0007991	Hematological measurement	http://www.ebi.ac.uk/efo/EFO_0004503	http://www.ebi.ac.uk/efo/EFO_0007869	Other measurement	http://www.ebi.ac.uk/efo/EFO_0001444
apolipoprotein A 1 measurement	ulcerative colitis	458	130	0	4	4	0.0364181	6.71396e-08	1.50653e-05	0.239764	0.00684932	0.0136054	0.0207415	rs2297441-rs6062496-rs6062510|rs10010325-rs9884482|rs254559-rs254562|rs568551048-rs9271209	http://www.ebi.ac.uk/efo/EFO_0004614	Lipid or lipoprotein measurement	http://www.ebi.ac.uk/efo/EFO_0004732	http://www.ebi.ac.uk/efo/EFO_0000729	Immune system disorder	http://www.ebi.ac.uk/efo/EFO_0000540
smoking status measurement	tobacco smoke exposure measurement	758	17	1	2	3	0.00788183	6.71765e-08	1.50726e-05	0.239896	0.00388601	0.00774194	0.00943105	rs4900590-rs12433109|rs62155873|rs3025343-rs3025316	http://www.ebi.ac.uk/efo/EFO_0006527	Other measurement	http://www.ebi.ac.uk/efo/EFO_0001444	http://www.ebi.ac.uk/efo/EFO_0009115	Other measurement	http://www.ebi.ac.uk/efo/EFO_0001444
smoking status measurement, diastolic blood pressure	unipolar depression, neuroticism measurement, response to selective serotonin reuptake inhibitor	93	7	0	2	2	0.000398189	6.7209e-08	1.5079e-05	0.240012	0.0204082	0.04	0.0387628	rs2898290-rs35792458|rs7823056-rs2979204	http://www.ebi.ac.uk/efo/EFO_0006527, http://www.ebi.ac.uk/efo/EFO_0006336	Other measurement	http://www.ebi.ac.uk/efo/EFO_0001444	http://www.ebi.ac.uk/efo/EFO_0003761, http://www.ebi.ac.uk/efo/EFO_0007660, http://www.ebi.ac.uk/efo/EFO_0005658	Neurological disorder,Other measurement,Response to drug	http://www.ebi.ac.uk/efo/EFO_0000618,http://purl.obolibrary.org/obo/GO_0042493,http://www.ebi.ac.uk/efo/EFO_0001444
coronary heart disease	lipoprotein-associated phospholipase A(2) measurement	45	14	1	1	2	0.000385345	6.73958e-08	1.51199e-05	0.240679	0.0350877	0.0677966	0.0703928	rs964184|rs12740374-rs646776	http://www.ebi.ac.uk/efo/EFO_0001645	Cardiovascular disease	http://www.ebi.ac.uk/efo/EFO_0000319	http://www.ebi.ac.uk/efo/EFO_0004746	Lipid or lipoprotein measurement	http://www.ebi.ac.uk/efo/EFO_0004732
monocyte percentage of leukocytes	urate measurement	235	253	0	4	4	0.0363661	6.74326e-08	1.51272e-05	0.240811	0.00826446	0.0163934	0.0251393	rs9271585-rs607929|rs4970966-rs11204701|rs6957745-rs1051921|rs1260326-rs11336847	http://www.ebi.ac.uk/efo/EFO_0007989	Hematological measurement	http://www.ebi.ac.uk/efo/EFO_0004503	http://www.ebi.ac.uk/efo/EFO_0004531	Other measurement	http://www.ebi.ac.uk/efo/EFO_0001444
alcohol use disorder measurement, longitudinal alcohol consumption measurement	blood metabolite measurement, protein measurement, amino acid measurement	19	33	1	1	2	0.00038351	6.75437e-08	1.51493e-05	0.241207	0.04	0.0769231	0.0813269	rs1260326|rs2169387-rs4841132	http://www.ebi.ac.uk/efo/EFO_0009458, http://www.ebi.ac.uk/efo/EFO_0007645	Other measurement	http://www.ebi.ac.uk/efo/EFO_0001444	http://www.ebi.ac.uk/efo/EFO_0005664, http://www.ebi.ac.uk/efo/EFO_0004747, http://www.ebi.ac.uk/efo/EFO_0005134	Other measurement	http://www.ebi.ac.uk/efo/EFO_0001444
ovarian serous carcinoma	telomere length	19	33	1	1	2	0.00038351	6.75437e-08	1.51493e-05	0.241207	0.04	0.0769231	0.0813269	rs7705526|rs7902587-rs9419958	http://www.ebi.ac.uk/efo/EFO_1001516	Cancer	http://www.ebi.ac.uk/efo/EFO_0000616	http://www.ebi.ac.uk/efo/EFO_0004505	Other measurement	http://www.ebi.ac.uk/efo/EFO_0001444
idiopathic pulmonary fibrosis	telomere length	19	33	0	2	2	0.00038351	6.75437e-08	1.51493e-05	0.241207	0.04	0.0769231	0.0813269	rs12696304-rs10936600|rs7705526-rs7725218	http://www.ebi.ac.uk/efo/EFO_0000768	Cancer	http://www.ebi.ac.uk/efo/EFO_0000616	http://www.ebi.ac.uk/efo/EFO_0004505	Other measurement	http://www.ebi.ac.uk/efo/EFO_0001444
physical activity measurement	schizophrenia, autism spectrum disorder	44	283	0	3	3	0.00761637	6.76085e-08	1.51629e-05	0.241439	0.00925926	0.0183486	0.0231835	rs149943-rs141342723|rs61747867-rs10946808|rs4391122-rs159544	http://www.ebi.ac.uk/efo/EFO_0008002	Other measurement	http://www.ebi.ac.uk/efo/EFO_0001444	http://www.ebi.ac.uk/efo/EFO_0000692, http://www.ebi.ac.uk/efo/EFO_0003756	Neurological disorder	http://www.ebi.ac.uk/efo/EFO_0000618
coffee consumption measurement	depressive symptom measurement	48	259	0	3	3	0.00760413	6.76131e-08	1.5163e-05	0.241455	0.00986842	0.019544	0.0247615	rs7703782-rs16903275|rs910187-rs6124969|rs13054099-rs2179744	http://www.ebi.ac.uk/efo/EFO_0006781	Other measurement	http://www.ebi.ac.uk/efo/EFO_0001444	http://www.ebi.ac.uk/efo/EFO_0007006	Other measurement	http://www.ebi.ac.uk/efo/EFO_0001444
Parkinson's disease	anti-anoctamin 2 antibody measurement	135	5	0	2	2	0.000412869	6.76684e-08	1.51744e-05	0.241652	0.0144928	0.0285714	0.0264868	rs9267576-rs9267659|rs2050188-rs3129882	http://www.ebi.ac.uk/efo/EFO_0002508	Neurological disorder	http://www.ebi.ac.uk/efo/EFO_0000618	http://www.ebi.ac.uk/efo/EFO_0010150	Other measurement	http://www.ebi.ac.uk/efo/EFO_0001444
Vitiligo	skin aging measurement	64	10	2	0	2	0.000391461	6.78677e-08	1.52162e-05	0.242364	0.0277778	0.0540541	0.0544609	rs12203592|rs4268748	http://www.ebi.ac.uk/efo/EFO_0004208	Immune system disorder	http://www.ebi.ac.uk/efo/EFO_0000540	http://www.ebi.ac.uk/efo/EFO_0008006	Other measurement	http://www.ebi.ac.uk/efo/EFO_0001444
Vitiligo	body mass index, asthma	64	10	0	2	2	0.000391461	6.78677e-08	1.52162e-05	0.242364	0.0277778	0.0540541	0.0544609	rs301807-rs1381928|rs2017445-rs4759229	http://www.ebi.ac.uk/efo/EFO_0004208	Immune system disorder	http://www.ebi.ac.uk/efo/EFO_0000540	http://www.ebi.ac.uk/efo/EFO_0004340, http://www.ebi.ac.uk/efo/EFO_0000270	Body measurement,Other disease	http://www.ebi.ac.uk/efo/EFO_0004324,http://www.ebi.ac.uk/efo/EFO_0000408
aspirin use measurement	lipoprotein A measurement	10	64	1	1	2	0.000391461	6.78677e-08	1.52162e-05	0.242364	0.0277778	0.0540541	0.0544609	rs7412|rs118039278-rs74617384	http://www.ebi.ac.uk/efo/EFO_0007013	Other measurement	http://www.ebi.ac.uk/efo/EFO_0001444	http://www.ebi.ac.uk/efo/EFO_0006925	Lipid or lipoprotein measurement	http://www.ebi.ac.uk/efo/EFO_0004732
appendicular lean mass	systolic blood pressure, alcohol consumption measurement	435	29	0	3	3	0.00771607	6.80025e-08	1.52455e-05	0.242846	0.00650759	0.012931	0.0161037	rs7005904-rs7823056-rs2929451-rs656319|rs10096777-rs17724467-rs13280442|rs60605842-rs602543	http://www.ebi.ac.uk/efo/EFO_0004980	Other measurement	http://www.ebi.ac.uk/efo/EFO_0001444	http://www.ebi.ac.uk/efo/EFO_0006335, http://www.ebi.ac.uk/efo/EFO_0007878	Other measurement	http://www.ebi.ac.uk/efo/EFO_0001444
high density lipoprotein cholesterol measurement	uterine fibroid	861	70	0	4	4	0.0368646	6.81275e-08	1.52726e-05	0.243292	0.00431499	0.00859291	0.0129403	rs72709458-rs7725218|rs729982-rs147122512|rs76376137-rs116251328|rs28583837-rs28577594	http://www.ebi.ac.uk/efo/EFO_0004612	Lipid or lipoprotein measurement	http://www.ebi.ac.uk/efo/EFO_0004732	http://www.ebi.ac.uk/efo/EFO_0000731	Cancer	http://www.ebi.ac.uk/efo/EFO_0000616
autism spectrum disorder, self reported educational attainment	household income	3	247	0	2	2	0.000453239	6.81911e-08	1.52859e-05	0.243519	0.00806452	0.016	0.0134953	rs11787216-rs1566085|rs9401593-rs2388334	http://www.ebi.ac.uk/efo/EFO_0003756, http://www.ebi.ac.uk/efo/EFO_0004784	Neurological disorder,Other measurement	http://www.ebi.ac.uk/efo/EFO_0000618,http://www.ebi.ac.uk/efo/EFO_0001444	http://www.ebi.ac.uk/efo/EFO_0009695	Other trait	http://www.ebi.ac.uk/efo/EFO_0000001
chronic lymphocytic leukemia	monocyte percentage of leukocytes	53	235	0	3	3	0.0076182	6.8321e-08	1.5314e-05	0.243983	0.0105263	0.0208333	0.0264712	rs1439287-rs6734942|rs2292982-rs391855-rs395498|rs9815073-rs12485444	http://www.ebi.ac.uk/efo/EFO_0000095	Cancer	http://www.ebi.ac.uk/efo/EFO_0000616	http://www.ebi.ac.uk/efo/EFO_0007989	Hematological measurement	http://www.ebi.ac.uk/efo/EFO_0004503
neutrophil percentage of granulocytes	primary biliary cirrhosis	170	73	0	3	3	0.00759068	6.83291e-08	1.53149e-05	0.244012	0.0125	0.0246914	0.0316232	rs11117433-rs34825241|rs11065979-rs653178|rs6871748-rs4594881	http://www.ebi.ac.uk/efo/EFO_0007994	Hematological measurement	http://www.ebi.ac.uk/efo/EFO_0004503	http://www.ebi.ac.uk/efo/EFO_1001486	Cancer	http://www.ebi.ac.uk/efo/EFO_0000616
lung adenocarcinoma	peripheral arterial disease	30	21	0	2	2	0.000385345	6.8338e-08	1.53159e-05	0.244044	0.0408163	0.0784314	0.0831815	rs7216064-rs62084752|rs10851907-rs1051730	http://www.ebi.ac.uk/efo/EFO_0000571	Cancer	http://www.ebi.ac.uk/efo/EFO_0000616	http://www.ebi.ac.uk/efo/EFO_0004265	Cardiovascular disease	http://www.ebi.ac.uk/efo/EFO_0000319
Eczema, allergic rhinitis, asthma	heel bone mineral density	78	2103	0	5	5	0.100333	6.84388e-08	1.53375e-05	0.244404	0.00229779	0.00458505	0.00801663	rs503905-rs11213941|rs1991431-rs7632381|rs73203066-rs8126516|rs11632673-rs3540|rs849327-rs4722758	http://purl.obolibrary.org/obo/HP_0000964, http://www.ebi.ac.uk/efo/EFO_0005854, http://www.ebi.ac.uk/efo/EFO_0000270	Immune system disorder,Other trait,Other disease	http://www.ebi.ac.uk/efo/EFO_0000001,http://www.ebi.ac.uk/efo/EFO_0000408,http://www.ebi.ac.uk/efo/EFO_0000540	http://www.ebi.ac.uk/efo/EFO_0009270	Other measurement	http://www.ebi.ac.uk/efo/EFO_0001444
Corneal astigmatism	age at onset, Myopia	6	111	0	2	2	0.000407364	6.8509e-08	1.53523e-05	0.244654	0.0173913	0.034188	0.0324891	rs196052-rs411535|rs62075722-rs62075723	http://www.ebi.ac.uk/efo/EFO_1002040	Other disease	http://www.ebi.ac.uk/efo/EFO_0000408	http://www.ebi.ac.uk/efo/EFO_0004847, http://purl.obolibrary.org/obo/HP_0000545	Other measurement,Other trait	http://www.ebi.ac.uk/efo/EFO_0000001,http://www.ebi.ac.uk/efo/EFO_0001444
Thyroid preparation use measurement	alkaline phosphatase measurement	132	94	0	3	3	0.00758946	6.85843e-08	1.53682e-05	0.244923	0.0134529	0.0265487	0.0341255	rs9533095-rs9533100|rs174599-rs174601|rs1032129-rs11573824	http://www.ebi.ac.uk/efo/EFO_0009933	Other measurement	http://www.ebi.ac.uk/efo/EFO_0001444	http://www.ebi.ac.uk/efo/EFO_0004533	Liver enzyme measurement	http://www.ebi.ac.uk/efo/EFO_0004582
smoking status measurement, systolic blood pressure	unipolar depression, neuroticism measurement, response to selective serotonin reuptake inhibitor	94	7	0	2	2	0.000402471	6.86699e-08	1.53864e-05	0.245229	0.020202	0.039604	0.0383626	rs2898290-rs35792458|rs7823056-rs2979204	http://www.ebi.ac.uk/efo/EFO_0006527, http://www.ebi.ac.uk/efo/EFO_0006335	Other measurement	http://www.ebi.ac.uk/efo/EFO_0001444	http://www.ebi.ac.uk/efo/EFO_0003761, http://www.ebi.ac.uk/efo/EFO_0007660, http://www.ebi.ac.uk/efo/EFO_0005658	Neurological disorder,Other measurement,Response to drug	http://www.ebi.ac.uk/efo/EFO_0000618,http://purl.obolibrary.org/obo/GO_0042493,http://www.ebi.ac.uk/efo/EFO_0001444
Astigmatism	macula measurement	5	136	0	2	2	0.000415928	6.86783e-08	1.53873e-05	0.245259	0.0143885	0.0283688	0.0262934	rs4864847-rs7677751|rs7405453-rs34635363	http://purl.obolibrary.org/obo/HP_0000483	Other trait	http://www.ebi.ac.uk/efo/EFO_0000001	http://www.ebi.ac.uk/efo/EFO_0008375	Other measurement	http://www.ebi.ac.uk/efo/EFO_0001444
anxiety measurement	cognitive function measurement	20	644	0	3	3	0.00787816	6.9007e-08	1.5459e-05	0.246433	0.00453858	0.00903614	0.0110875	rs2071044-rs4434138|rs9384679-rs3800227|rs4129585-rs13262595	http://www.ebi.ac.uk/efo/EFO_0009863	Other measurement	http://www.ebi.ac.uk/efo/EFO_0001444	http://www.ebi.ac.uk/efo/EFO_0008354	Other measurement	http://www.ebi.ac.uk/efo/EFO_0001444
cognitive function measurement	guilt measurement	644	20	0	3	3	0.00787816	6.9007e-08	1.5459e-05	0.246433	0.00453858	0.00903614	0.0110875	rs149949-rs148696809|rs34244947-rs9467707|rs1941954-rs1557339	http://www.ebi.ac.uk/efo/EFO_0008354	Other measurement	http://www.ebi.ac.uk/efo/EFO_0001444	http://www.ebi.ac.uk/efo/EFO_0009595	Other measurement	http://www.ebi.ac.uk/efo/EFO_0001444
Parkinson's disease	hair colour measurement	135	444	0	4	4	0.0366628	6.90388e-08	1.54652e-05	0.246547	0.00695652	0.0138169	0.0210746	rs76553065-rs11707416|rs6430538-rs6739706|rs3095602-rs4784227|rs3874943-rs7225002	http://www.ebi.ac.uk/efo/EFO_0002508	Neurological disorder	http://www.ebi.ac.uk/efo/EFO_0000618	http://www.ebi.ac.uk/efo/EFO_0007822	Other measurement	http://www.ebi.ac.uk/efo/EFO_0001444
bitter non-alcoholic beverage consumption measurement	mathematical ability	9	1538	0	3	3	0.00846657	6.95012e-08	1.55678e-05	0.248198	0.00194301	0.00387847	0.00454722	rs11090045-rs9607819|rs41301394-rs1057868|rs2305814-rs12405726	http://www.ebi.ac.uk/efo/EFO_0010093	Other measurement	http://www.ebi.ac.uk/efo/EFO_0001444	http://www.ebi.ac.uk/efo/EFO_0004875	Biological process	http://purl.obolibrary.org/obo/GO_0008150
refractive error measurement	smoking behavior, BMI-adjusted waist circumference	232	54	0	3	3	0.00766285	6.95905e-08	1.55868e-05	0.248517	0.0106007	0.020979	0.026667	rs16957304-rs117759106|rs1344674-rs13069734|rs2009262-rs3791679	http://www.ebi.ac.uk/efo/EFO_0007814	Other measurement	http://www.ebi.ac.uk/efo/EFO_0001444	http://www.ebi.ac.uk/efo/EFO_0004318, http://www.ebi.ac.uk/efo/EFO_0007789	Biological process,Body measurement	http://purl.obolibrary.org/obo/GO_0008150,http://www.ebi.ac.uk/efo/EFO_0004324
asthma	pemphigus	432	2	0	2	2	0.000528473	6.96593e-08	1.55993e-05	0.248762	0.00462963	0.00921659	0.00694444	rs9469220-rs9275570|rs115468973-rs70993900	http://www.ebi.ac.uk/efo/EFO_0000270	Other disease	http://www.ebi.ac.uk/efo/EFO_0000408	http://www.ebi.ac.uk/efo/EFO_1000749	Immune system disorder	http://www.ebi.ac.uk/efo/EFO_0000540
asthma	chronic rhinosinusitis	432	2	0	2	2	0.000528473	6.96593e-08	1.55993e-05	0.248762	0.00462963	0.00921659	0.00694444	rs7760841-rs1391371|rs71368508-rs34210653	http://www.ebi.ac.uk/efo/EFO_0000270	Other disease	http://www.ebi.ac.uk/efo/EFO_0000408	http://www.ebi.ac.uk/efo/EFO_1000024	Other disease	http://www.ebi.ac.uk/efo/EFO_0000408
antibody measurement, Epstein-Barr virus infection	asthma	2	432	0	2	2	0.000528473	6.96593e-08	1.55993e-05	0.248762	0.00462963	0.00921659	0.00694444	rs477515-rs9272105-rs2647025-rs75380949|rs2854275-rs2647044	http://www.ebi.ac.uk/efo/EFO_0004556, http://www.ebi.ac.uk/efo/EFO_0000769	Other measurement,Other disease	http://www.ebi.ac.uk/efo/EFO_0000408,http://www.ebi.ac.uk/efo/EFO_0001444	http://www.ebi.ac.uk/efo/EFO_0000270	Other disease	http://www.ebi.ac.uk/efo/EFO_0000408
Diuretic use measurement	chronotype measurement	102	591	0	4	4	0.036872	6.98384e-08	1.56378e-05	0.249402	0.00580552	0.011544	0.0175182	rs56094641-rs1421085|rs4537305-rs2979256|rs9394951-rs2396004|rs6537747-rs2999159	http://www.ebi.ac.uk/efo/EFO_0009928	Other measurement	http://www.ebi.ac.uk/efo/EFO_0001444	http://www.ebi.ac.uk/efo/EFO_0008328	Other measurement	http://www.ebi.ac.uk/efo/EFO_0001444
age at menopause	age-related hearing impairment	120	104	0	3	3	0.00763349	6.98398e-08	1.56378e-05	0.249407	0.0135747	0.0267857	0.0344481	rs4462272-rs17882802|rs345985-rs13068223|rs9366664-rs12211124	http://www.ebi.ac.uk/efo/EFO_0004704	Other measurement	http://www.ebi.ac.uk/efo/EFO_0001444	http://www.ebi.ac.uk/efo/EFO_0005782	Neurological disorder	http://www.ebi.ac.uk/efo/EFO_0000618
alcohol drinking	red blood cell distribution width	17	768	1	2	3	0.00798581	6.98695e-08	1.56434e-05	0.249513	0.00383632	0.00764331	0.00930971	rs1799852-rs1799899|rs1260326|rs144861591-rs1800562	http://www.ebi.ac.uk/efo/EFO_0004329	Biological process	http://purl.obolibrary.org/obo/GO_0008150	http://www.ebi.ac.uk/efo/EFO_0005192	Hematological measurement	http://www.ebi.ac.uk/efo/EFO_0004503
alcohol consumption measurement, high density lipoprotein cholesterol measurement	lymphocyte percentage of leukocytes	85	147	1	2	3	0.00764267	6.99581e-08	1.56623e-05	0.249829	0.0131004	0.0258621	0.0332015	rs6144337-rs10769254|rs5998509-rs7445|rs2954021	http://www.ebi.ac.uk/efo/EFO_0007878, http://www.ebi.ac.uk/efo/EFO_0004612	Other measurement,Lipid or lipoprotein measurement	http://www.ebi.ac.uk/efo/EFO_0004732,http://www.ebi.ac.uk/efo/EFO_0001444	http://www.ebi.ac.uk/efo/EFO_0007993	Hematological measurement	http://www.ebi.ac.uk/efo/EFO_0004503
fasting blood insulin measurement	low density lipoprotein cholesterol measurement, alcohol drinking	10	65	1	1	2	0.000397578	7.0022e-08	1.56746e-05	0.250057	0.0273973	0.0533333	0.0536923	rs780094-rs4665972|rs4841132	http://www.ebi.ac.uk/efo/EFO_0004466	Other measurement	http://www.ebi.ac.uk/efo/EFO_0001444	http://www.ebi.ac.uk/efo/EFO_0004611, http://www.ebi.ac.uk/efo/EFO_0004329	Biological process,Lipid or lipoprotein measurement	http://www.ebi.ac.uk/efo/EFO_0004732,http://purl.obolibrary.org/obo/GO_0008150
Abdominal Aortic Aneurysm	low density lipoprotein cholesterol measurement, alcohol drinking	10	65	0	2	2	0.000397578	7.0022e-08	1.56746e-05	0.250057	0.0273973	0.0533333	0.0536923	rs7528419-rs602633|rs143020224-rs6511720	http://www.ebi.ac.uk/efo/EFO_0004214	Cardiovascular disease	http://www.ebi.ac.uk/efo/EFO_0000319	http://www.ebi.ac.uk/efo/EFO_0004611, http://www.ebi.ac.uk/efo/EFO_0004329	Biological process,Lipid or lipoprotein measurement	http://www.ebi.ac.uk/efo/EFO_0004732,http://purl.obolibrary.org/obo/GO_0008150
cognitive function measurement	hair color	644	252	0	5	5	0.0992648	7.01122e-08	1.56939e-05	0.25038	0.00561167	0.0111607	0.0198726	rs62075722-rs35763415|rs11956282-rs62370277|rs6782181-rs9867678|rs9415064-rs7075993|rs1805008-rs112579477	http://www.ebi.ac.uk/efo/EFO_0008354	Other measurement	http://www.ebi.ac.uk/efo/EFO_0001444	http://www.ebi.ac.uk/efo/EFO_0003924	Other trait	http://www.ebi.ac.uk/efo/EFO_0000001
alcohol drinking, high density lipoprotein cholesterol measurement	phosphatidylethanolamine measurement	95	7	0	2	2	0.000406753	7.01465e-08	1.56996e-05	0.250502	0.02	0.0392157	0.0379706	rs174566-rs1535|rs261290-rs2043082	http://www.ebi.ac.uk/efo/EFO_0004329, http://www.ebi.ac.uk/efo/EFO_0004612	Biological process,Lipid or lipoprotein measurement	http://purl.obolibrary.org/obo/GO_0008150,http://www.ebi.ac.uk/efo/EFO_0004732	http://www.ebi.ac.uk/efo/EFO_0010228	Lipid or lipoprotein measurement	http://www.ebi.ac.uk/efo/EFO_0004529
HDL cholesterol change measurement	alcohol drinking, high density lipoprotein cholesterol measurement	7	95	0	2	2	0.000406753	7.01465e-08	1.56996e-05	0.250502	0.02	0.0392157	0.0379706	rs2575876-rs1883025|rs1532085-rs2043082	http://www.ebi.ac.uk/efo/EFO_0007805	Lipid or lipoprotein measurement	http://www.ebi.ac.uk/efo/EFO_0004732	http://www.ebi.ac.uk/efo/EFO_0004329, http://www.ebi.ac.uk/efo/EFO_0004612	Biological process,Lipid or lipoprotein measurement	http://purl.obolibrary.org/obo/GO_0008150,http://www.ebi.ac.uk/efo/EFO_0004732
body mass index, fasting blood glucose measurement	gallstones	22	29	0	2	2	0.000390238	7.01601e-08	1.57016e-05	0.250551	0.0408163	0.0784314	0.0832286	rs780094-rs1260326|rs174567-rs174550	http://www.ebi.ac.uk/efo/EFO_0004340, http://www.ebi.ac.uk/efo/EFO_0004465	Body measurement,Other measurement	http://www.ebi.ac.uk/efo/EFO_0004324,http://www.ebi.ac.uk/efo/EFO_0001444	http://www.ebi.ac.uk/efo/EFO_0004210	Digestive system disorder	http://www.ebi.ac.uk/efo/EFO_0000405
BMI-adjusted waist circumference	mean corpuscular hemoglobin concentration	1266	129	0	5	5	0.0998923	7.02096e-08	1.57117e-05	0.250728	0.00359712	0.00716846	0.0126388	rs2242500-rs11205823|rs12491937-rs1822534|rs76505278-rs36225153|rs642950-rs921968|rs10490694-rs75265117	http://www.ebi.ac.uk/efo/EFO_0007789	Body measurement	http://www.ebi.ac.uk/efo/EFO_0004324	http://www.ebi.ac.uk/efo/EFO_0004528	Hematological measurement	http://www.ebi.ac.uk/efo/EFO_0004503
HMG CoA reductase inhibitor use measurement	mean corpuscular hemoglobin concentration	97	129	1	2	3	0.00765368	7.03698e-08	1.57466e-05	0.2513	0.0134529	0.0265487	0.0341287	rs964184|rs28601761-rs2954021|rs12491937-rs4518111	http://www.ebi.ac.uk/efo/EFO_0009932	Other measurement	http://www.ebi.ac.uk/efo/EFO_0001444	http://www.ebi.ac.uk/efo/EFO_0004528	Hematological measurement	http://www.ebi.ac.uk/efo/EFO_0004503
age at first sexual intercourse measurement	anxiety measurement	32	20	0	2	2	0.000391461	7.04997e-08	1.57717e-05	0.251764	0.04	0.0769231	0.0814034	rs7652808-rs57401290|rs2672852-rs1040124	http://www.ebi.ac.uk/efo/EFO_0009749	Other measurement	http://www.ebi.ac.uk/efo/EFO_0001444	http://www.ebi.ac.uk/efo/EFO_0009863	Other measurement	http://www.ebi.ac.uk/efo/EFO_0001444
feeling emotionally hurt measurement	guilt measurement	32	20	0	2	2	0.000391461	7.04997e-08	1.57717e-05	0.251764	0.04	0.0769231	0.0814034	rs77804065-rs55657917|rs1557339-rs11663050	http://www.ebi.ac.uk/efo/EFO_0009599	Other measurement	http://www.ebi.ac.uk/efo/EFO_0001444	http://www.ebi.ac.uk/efo/EFO_0009595	Other measurement	http://www.ebi.ac.uk/efo/EFO_0001444
C-reactive protein measurement, high density lipoprotein cholesterol measurement	body weight	20	32	1	1	2	0.000391461	7.04997e-08	1.57717e-05	0.251764	0.04	0.0769231	0.0814034	rs1558902-rs8050136|rs12967135	http://www.ebi.ac.uk/efo/EFO_0004458, http://www.ebi.ac.uk/efo/EFO_0004612	Inflammatory measurement,Lipid or lipoprotein measurement	http://www.ebi.ac.uk/efo/EFO_0004732,http://www.ebi.ac.uk/efo/EFO_0004872	http://www.ebi.ac.uk/efo/EFO_0004338	Body measurement	http://www.ebi.ac.uk/efo/EFO_0004324
anxiety measurement	body weight	20	32	0	2	2	0.000391461	7.04997e-08	1.57717e-05	0.251764	0.04	0.0769231	0.0814034	rs17175643-rs12967135|rs925946-rs11030088	http://www.ebi.ac.uk/efo/EFO_0009863	Other measurement	http://www.ebi.ac.uk/efo/EFO_0001444	http://www.ebi.ac.uk/efo/EFO_0004338	Body measurement	http://www.ebi.ac.uk/efo/EFO_0004324
albumin:globulin ratio measurement	household income	51	247	0	3	3	0.00770506	7.0563e-08	1.57849e-05	0.25199	0.0101695	0.0201342	0.025548	rs1727319-rs7306755|rs893245-rs9653442|rs12928404-rs240702	http://www.ebi.ac.uk/efo/EFO_0005128	Cardiovascular measurement	http://www.ebi.ac.uk/efo/EFO_0004298	http://www.ebi.ac.uk/efo/EFO_0009695	Other trait	http://www.ebi.ac.uk/efo/EFO_0000001
Abnormality of refraction	acute myeloid leukemia	454	2598	0	9	9	0.721446	7.05734e-08	1.57862e-05	0.252027	0.00295761	0.00589777	0.0164598	rs9482308-rs9372732|rs10774577-rs11065286|rs1111658-rs72660683|rs9968377-rs1503886|rs2050209-rs2378078|rs7285751-rs2097352|rs10020457-rs11734373|rs11563463-rs17150996|rs2355125-rs12537849	http://purl.obolibrary.org/obo/HP_0000539	Other trait	http://www.ebi.ac.uk/efo/EFO_0000001	http://www.ebi.ac.uk/efo/EFO_0000222	Cancer	http://www.ebi.ac.uk/efo/EFO_0000616
appendicular lean mass	urinary sodium to creatinine ratio	435	2	1	1	2	0.000532143	7.06312e-08	1.57962e-05	0.252233	0.0045977	0.00915332	0.00689655	rs1047891|rs1260326-rs4665972	http://www.ebi.ac.uk/efo/EFO_0004980	Other measurement	http://www.ebi.ac.uk/efo/EFO_0001444	http://www.ebi.ac.uk/efo/EFO_0009883	Other measurement	http://www.ebi.ac.uk/efo/EFO_0001444
appendicular lean mass	copine-1 measurement	435	2	0	2	2	0.000532143	7.06312e-08	1.57962e-05	0.252233	0.0045977	0.00915332	0.00689655	rs7266028-rs2425143|rs1204656-rs143384-rs34414056	http://www.ebi.ac.uk/efo/EFO_0004980	Other measurement	http://www.ebi.ac.uk/efo/EFO_0001444	http://www.ebi.ac.uk/efo/EFO_0008102	Other measurement	http://www.ebi.ac.uk/efo/EFO_0001444
appendicular lean mass	protein C measurement, hematological measurement	435	2	0	2	2	0.000532143	7.06312e-08	1.57962e-05	0.252233	0.0045977	0.00915332	0.00689655	rs6120854-rs6088735|rs17310467-rs6058181	http://www.ebi.ac.uk/efo/EFO_0004980	Other measurement	http://www.ebi.ac.uk/efo/EFO_0001444	http://www.ebi.ac.uk/efo/EFO_0004633, http://www.ebi.ac.uk/efo/EFO_0004503	Other measurement,Hematological measurement	http://www.ebi.ac.uk/efo/EFO_0004503,http://www.ebi.ac.uk/efo/EFO_0001444
blood protein measurement	bone density	1785	184	1	5	6	0.200893	7.06369e-08	1.57964e-05	0.252254	0.00305655	0.00609446	0.0122927	rs10457487-rs3734626|rs1260326-rs780096|rs34670419-rs45446698|rs56079856-rs76051363|rs3032928-rs13469-rs35495893|rs884205	http://www.ebi.ac.uk/efo/EFO_0007937	Other measurement	http://www.ebi.ac.uk/efo/EFO_0001444	http://www.ebi.ac.uk/efo/EFO_0003923	Other measurement	http://www.ebi.ac.uk/efo/EFO_0001444
schizophrenia, intelligence, self reported educational attainment	white matter microstructure measurement	235	256	0	4	4	0.0367974	7.06843e-08	1.58051e-05	0.252423	0.00821355	0.0162933	0.0249822	rs1698135-rs1560208|rs3814883-rs112399781|rs71544650-rs7774567|rs568986330-rs35076622-rs537920412-rs113562005-rs9303521	http://www.ebi.ac.uk/efo/EFO_0000692, http://www.ebi.ac.uk/efo/EFO_0004337, http://www.ebi.ac.uk/efo/EFO_0004784	Biological process,Neurological disorder,Other measurement	http://www.ebi.ac.uk/efo/EFO_0000618,http://www.ebi.ac.uk/efo/EFO_0001444,http://purl.obolibrary.org/obo/GO_0008150	http://www.ebi.ac.uk/efo/EFO_0005674	Other measurement	http://www.ebi.ac.uk/efo/EFO_0001444
hemoglobin measurement	serum alanine aminotransferase measurement	374	34	1	2	3	0.00777785	7.06889e-08	1.58051e-05	0.252439	0.00740741	0.0147059	0.0184152	rs34182956-rs10001545|rs738409|rs174551-rs174533	http://www.ebi.ac.uk/efo/EFO_0004509	Hematological measurement	http://www.ebi.ac.uk/efo/EFO_0004503	http://www.ebi.ac.uk/efo/EFO_0004735	Liver enzyme measurement	http://www.ebi.ac.uk/efo/EFO_0004582
hemoglobin measurement	lipid measurement	374	34	0	3	3	0.00777785	7.06889e-08	1.58051e-05	0.252439	0.00740741	0.0147059	0.0184152	rs174533-rs174547|rs35853021-rs1532085|rs67418890-rs9427398	http://www.ebi.ac.uk/efo/EFO_0004509	Hematological measurement	http://www.ebi.ac.uk/efo/EFO_0004503	http://www.ebi.ac.uk/efo/EFO_0004529	Other measurement	http://www.ebi.ac.uk/efo/EFO_0001444
ankylosing spondylitis, psoriasis, ulcerative colitis, Crohn's disease, sclerosing cholangitis	triglyceride measurement, alcohol consumption measurement	225	56	0	3	3	0.00770689	7.09107e-08	1.58527e-05	0.253231	0.0107914	0.0213523	0.0271654	rs1260326-rs4665972|rs174566-rs174535|rs35866622-rs679574	http://www.ebi.ac.uk/efo/EFO_0003898, http://www.ebi.ac.uk/efo/EFO_0000676, http://www.ebi.ac.uk/efo/EFO_0000729, http://www.ebi.ac.uk/efo/EFO_0000384, http://www.ebi.ac.uk/efo/EFO_0004268	Digestive system disorder,Immune system disorder	http://www.ebi.ac.uk/efo/EFO_0000405,http://www.ebi.ac.uk/efo/EFO_0000540	http://www.ebi.ac.uk/efo/EFO_0004530, http://www.ebi.ac.uk/efo/EFO_0007878	Other measurement,Lipid or lipoprotein measurement	http://www.ebi.ac.uk/efo/EFO_0004529,http://www.ebi.ac.uk/efo/EFO_0001444
ankylosing spondylitis, psoriasis, ulcerative colitis, Crohn's disease, sclerosing cholangitis	fibrinogen measurement	225	56	0	3	3	0.00770689	7.09107e-08	1.58527e-05	0.253231	0.0107914	0.0213523	0.0271654	rs61812598-rs4129267|rs3184504-rs7310615|rs9808651-rs9977672	http://www.ebi.ac.uk/efo/EFO_0003898, http://www.ebi.ac.uk/efo/EFO_0000676, http://www.ebi.ac.uk/efo/EFO_0000729, http://www.ebi.ac.uk/efo/EFO_0000384, http://www.ebi.ac.uk/efo/EFO_0004268	Digestive system disorder,Immune system disorder	http://www.ebi.ac.uk/efo/EFO_0000405,http://www.ebi.ac.uk/efo/EFO_0000540	http://www.ebi.ac.uk/efo/EFO_0004623	Hematological measurement	http://www.ebi.ac.uk/efo/EFO_0004503
monocyte count	mosquito bite reaction itch intensity measurement	269	47	0	3	3	0.00773319	7.10413e-08	1.58809e-05	0.253698	0.00958466	0.0189873	0.024032	rs5875374-rs1548306|rs2248116-rs34301845|rs2085423-rs10276619	http://www.ebi.ac.uk/efo/EFO_0005091	Hematological measurement	http://www.ebi.ac.uk/efo/EFO_0004503	http://www.ebi.ac.uk/efo/EFO_0008377	Other measurement	http://www.ebi.ac.uk/efo/EFO_0001444
acute myeloid leukemia	waist circumference	2598	64	0	5	5	0.101702	7.11918e-08	1.59129e-05	0.254235	0.00188182	0.00375657	0.00654489	rs13082940-rs3849570|rs2325036-rs3911063|rs2726034-rs2650492|rs13198716-rs10484435|rs7649970-rs1801282	http://www.ebi.ac.uk/efo/EFO_0000222	Cancer	http://www.ebi.ac.uk/efo/EFO_0000616	http://www.ebi.ac.uk/efo/EFO_0004342	Body measurement	http://www.ebi.ac.uk/efo/EFO_0004324
monocyte count	type II diabetes mellitus	269	605	0	5	5	0.0995443	7.11935e-08	1.59129e-05	0.254241	0.00575374	0.0114416	0.0203861	rs4919087-rs10736116|rs3184504-rs653178|rs4946812-rs9480737|rs2028150-rs13417564|rs505922-rs687289	http://www.ebi.ac.uk/efo/EFO_0005091	Hematological measurement	http://www.ebi.ac.uk/efo/EFO_0004503	http://www.ebi.ac.uk/efo/EFO_0001360	Metabolic disorder	http://www.ebi.ac.uk/efo/EFO_0000589
hematocrit	schizophrenia	158	382	0	4	4	0.0369172	7.12664e-08	1.59282e-05	0.254501	0.00746269	0.0148148	0.022646	rs1010553-rs2577831|rs7311607-rs758117|rs147766666-rs8044995|rs4632296-rs4666014	http://www.ebi.ac.uk/efo/EFO_0004348	Hematological measurement	http://www.ebi.ac.uk/efo/EFO_0004503	http://www.ebi.ac.uk/efo/EFO_0000692	Neurological disorder	http://www.ebi.ac.uk/efo/EFO_0000618
age at onset, glioblastoma multiforme	basal cell carcinoma	8	83	1	1	2	0.000406141	7.12823e-08	1.59308e-05	0.254558	0.0224719	0.043956	0.043205	rs7874604-rs634537|rs78378222	http://www.ebi.ac.uk/efo/EFO_0004847, http://www.ebi.ac.uk/efo/EFO_0000519	Cancer,Other measurement	http://www.ebi.ac.uk/efo/EFO_0000616,http://www.ebi.ac.uk/efo/EFO_0001444	http://www.ebi.ac.uk/efo/EFO_0004193	Cancer	http://www.ebi.ac.uk/efo/EFO_0000616
Vitiligo	atopic asthma	64	197	0	3	3	0.00771179	7.13983e-08	1.59557e-05	0.254972	0.0116279	0.0229885	0.0293473	rs2017445-rs705699|rs9611565-rs132911|rs13076312-rs13099273	http://www.ebi.ac.uk/efo/EFO_0004208	Immune system disorder	http://www.ebi.ac.uk/efo/EFO_0000540	http://www.ebi.ac.uk/efo/EFO_0010638	Other disease	http://www.ebi.ac.uk/efo/EFO_0000408
cognitive function measurement	urate measurement	644	253	0	5	5	0.0996587	7.15026e-08	1.5978e-05	0.255345	0.00560538	0.0111483	0.0198502	rs7259484-rs10411759|rs7752448-rs148696809|rs2244552-rs36051354|rs4788815-rs9921412|rs34244947-rs35942569	http://www.ebi.ac.uk/efo/EFO_0008354	Other measurement	http://www.ebi.ac.uk/efo/EFO_0001444	http://www.ebi.ac.uk/efo/EFO_0004531	Other measurement	http://www.ebi.ac.uk/efo/EFO_0001444
intelligence	peak expiratory flow	675	90	0	4	4	0.0371582	7.15401e-08	1.59854e-05	0.255479	0.00525624	0.0104575	0.0158285	rs2466920-rs6533183|rs11588857-rs1008833|rs242559-rs79412431|rs7752448-rs144447022-rs13212651	http://www.ebi.ac.uk/efo/EFO_0004337	Biological process	http://purl.obolibrary.org/obo/GO_0008150	http://www.ebi.ac.uk/efo/EFO_0009718	Other measurement	http://www.ebi.ac.uk/efo/EFO_0001444
leptin measurement	urate measurement	3	253	0	2	2	0.000464249	7.1551e-08	1.59858e-05	0.255518	0.00787402	0.015625	0.0131752	rs8043757-rs8050136|rs780093-rs1260326	http://www.ebi.ac.uk/efo/EFO_0005000	Other measurement	http://www.ebi.ac.uk/efo/EFO_0001444	http://www.ebi.ac.uk/efo/EFO_0004531	Other measurement	http://www.ebi.ac.uk/efo/EFO_0001444
response to allopurinol, gout, uric acid measurement	urate measurement	3	253	0	2	2	0.000464249	7.1551e-08	1.59858e-05	0.255518	0.00787402	0.015625	0.0131752	rs10011796-rs2622629|rs1481012-rs2231142	http://www.ebi.ac.uk/efo/EFO_0006337, http://www.ebi.ac.uk/efo/EFO_0004274, http://www.ebi.ac.uk/efo/EFO_0004761	Metabolic disorder,Cardiovascular measurement,Response to drug	http://www.ebi.ac.uk/efo/EFO_0000589,http://www.ebi.ac.uk/efo/EFO_0004298,http://purl.obolibrary.org/obo/GO_0042493	http://www.ebi.ac.uk/efo/EFO_0004531	Other measurement	http://www.ebi.ac.uk/efo/EFO_0001444
estrogen-receptor negative breast cancer	ovarian serous carcinoma	34	19	1	1	2	0.000395131	7.17646e-08	1.60326e-05	0.256281	0.0392157	0.0754717	0.0796773	rs67397200-rs4808075|rs10069690	http://www.ebi.ac.uk/efo/EFO_1000650	Cancer	http://www.ebi.ac.uk/efo/EFO_0000616	http://www.ebi.ac.uk/efo/EFO_1001516	Cancer	http://www.ebi.ac.uk/efo/EFO_0000616
childhood onset asthma	monocyte percentage of leukocytes	257	235	0	4	4	0.0369411	7.17937e-08	1.60381e-05	0.256384	0.00819672	0.0162602	0.0249303	rs9860547-rs12485444|rs921650-rs4795402-rs4795399|rs62408211-rs62408233|rs4795419-rs6503533	http://www.ebi.ac.uk/efo/EFO_0004591	Other disease	http://www.ebi.ac.uk/efo/EFO_0000408	http://www.ebi.ac.uk/efo/EFO_0007989	Hematological measurement	http://www.ebi.ac.uk/efo/EFO_0004503
Crohn's disease	low density lipoprotein cholesterol measurement, alcohol consumption measurement	204	62	0	3	3	0.00773625	7.20052e-08	1.60833e-05	0.25714	0.0114068	0.0225564	0.0287713	rs780094-rs4665972|rs35866622-rs516246|rs174566-rs174537	http://www.ebi.ac.uk/efo/EFO_0000384	Digestive system disorder	http://www.ebi.ac.uk/efo/EFO_0000405	http://www.ebi.ac.uk/efo/EFO_0004611, http://www.ebi.ac.uk/efo/EFO_0007878	Other measurement,Lipid or lipoprotein measurement	http://www.ebi.ac.uk/efo/EFO_0004732,http://www.ebi.ac.uk/efo/EFO_0001444
basophil percentage of granulocytes	platelet component distribution width	62	204	0	3	3	0.00773625	7.20052e-08	1.60833e-05	0.25714	0.0114068	0.0225564	0.0287713	rs6045559-rs6136489|rs10740118-rs55739257|rs1882-rs2853989	http://www.ebi.ac.uk/efo/EFO_0007995	Inflammatory measurement	http://www.ebi.ac.uk/efo/EFO_0004872	http://www.ebi.ac.uk/efo/EFO_0007984	Hematological measurement	http://www.ebi.ac.uk/efo/EFO_0004503
lung carcinoma	schizophrenia, intelligence, self reported educational attainment	54	235	0	3	3	0.00776194	7.23322e-08	1.61543e-05	0.258307	0.0104895	0.0207612	0.0263826	rs1813760-rs66759488|rs8042374-rs28669908|rs7774567-rs13191445	http://www.ebi.ac.uk/efo/EFO_0001071	Cancer	http://www.ebi.ac.uk/efo/EFO_0000616	http://www.ebi.ac.uk/efo/EFO_0000692, http://www.ebi.ac.uk/efo/EFO_0004337, http://www.ebi.ac.uk/efo/EFO_0004784	Biological process,Neurological disorder,Other measurement	http://www.ebi.ac.uk/efo/EFO_0000618,http://www.ebi.ac.uk/efo/EFO_0001444,http://purl.obolibrary.org/obo/GO_0008150
creatine kinase measurement	monocyte percentage of leukocytes	54	235	0	3	3	0.00776194	7.23322e-08	1.61543e-05	0.258307	0.0104895	0.0207612	0.0263826	rs4795419-rs7208815|rs587611953-rs491626|rs11336847-rs4665988	http://www.ebi.ac.uk/efo/EFO_0004534	Cardiovascular measurement	http://www.ebi.ac.uk/efo/EFO_0004298	http://www.ebi.ac.uk/efo/EFO_0007989	Hematological measurement	http://www.ebi.ac.uk/efo/EFO_0004503
intraocular pressure measurement	osteoarthritis, hip	346	37	0	3	3	0.00783045	7.26237e-08	1.62184e-05	0.259349	0.00789474	0.0156658	0.0196712	rs62063281-rs9912530|rs62578127-rs2275241|rs12199720-rs2396502	http://www.ebi.ac.uk/efo/EFO_0004695	Other measurement	http://www.ebi.ac.uk/efo/EFO_0001444	http://www.ebi.ac.uk/efo/EFO_1000786	Other disease	http://www.ebi.ac.uk/efo/EFO_0000408
leukocyte count	membranous glomerulonephritis	830	16	0	3	3	0.00812282	7.26501e-08	1.62223e-05	0.259443	0.00355872	0.0070922	0.00861228	rs2442735-rs3134792|rs12692572-rs17830558|rs9271573-rs5020946	http://www.ebi.ac.uk/efo/EFO_0004308	Hematological measurement	http://www.ebi.ac.uk/efo/EFO_0004503	http://www.ebi.ac.uk/efo/EFO_0004254	Other disease	http://www.ebi.ac.uk/efo/EFO_0000408
leukocyte count	urolithiasis	830	16	1	2	3	0.00812282	7.26501e-08	1.62223e-05	0.259443	0.00355872	0.0070922	0.00861228	rs1260326|rs7206790-rs9972653|rs7713145-rs11746443	http://www.ebi.ac.uk/efo/EFO_0004308	Hematological measurement	http://www.ebi.ac.uk/efo/EFO_0004503	http://purl.obolibrary.org/obo/MONDO_0024647	Other disease	http://www.ebi.ac.uk/efo/EFO_0000408
Astigmatism	age at onset, Myopia, refractive error measurement	5	140	0	2	2	0.000428161	7.27926e-08	1.62531e-05	0.259952	0.013986	0.0275862	0.0255471	rs12196123-rs1207782|rs6420484-rs34635363	http://purl.obolibrary.org/obo/HP_0000483	Other trait	http://www.ebi.ac.uk/efo/EFO_0000001	http://www.ebi.ac.uk/efo/EFO_0004847, http://purl.obolibrary.org/obo/HP_0000545, http://www.ebi.ac.uk/efo/EFO_0007814	Other measurement,Other trait	http://www.ebi.ac.uk/efo/EFO_0000001,http://www.ebi.ac.uk/efo/EFO_0001444
bitter alcoholic beverage consumption measurement	total cholesterol measurement, diastolic blood pressure, triglyceride measurement, systolic blood pressure, hematocrit, ventricular rate measurement, glucose measurement, body mass index, high density lipoprotein cholesterol measurement	31	21	0	2	2	0.000398189	7.30504e-08	1.63096e-05	0.260872	0.04	0.0769231	0.0814658	rs780094-rs1260326|rs13114738-rs13135092	http://www.ebi.ac.uk/efo/EFO_0010092	Other measurement	http://www.ebi.ac.uk/efo/EFO_0001444	http://www.ebi.ac.uk/efo/EFO_0004574, http://www.ebi.ac.uk/efo/EFO_0006336, http://www.ebi.ac.uk/efo/EFO_0004530, http://www.ebi.ac.uk/efo/EFO_0006335, http://www.ebi.ac.uk/efo/EFO_0004348, http://www.ebi.ac.uk/efo/EFO_0007928, http://www.ebi.ac.uk/efo/EFO_0004468, http://www.ebi.ac.uk/efo/EFO_0004340, http://www.ebi.ac.uk/efo/EFO_0004612	Body measurement,Lipid or lipoprotein measurement,Other measurement,Cardiovascular measurement,Hematological measurement	http://www.ebi.ac.uk/efo/EFO_0004529,http://www.ebi.ac.uk/efo/EFO_0004503,http://www.ebi.ac.uk/efo/EFO_0004324,http://www.ebi.ac.uk/efo/EFO_0004732,http://www.ebi.ac.uk/efo/EFO_0004298,http://www.ebi.ac.uk/efo/EFO_0001444
bitter alcoholic beverage consumption measurement	total cholesterol measurement	31	416	1	2	3	0.00788794	7.31299e-08	1.63263e-05	0.261156	0.00675676	0.0134228	0.0167502	rs62307295-rs62305780|rs1260326|rs13107325-rs13135092	http://www.ebi.ac.uk/efo/EFO_0010092	Other measurement	http://www.ebi.ac.uk/efo/EFO_0001444	http://www.ebi.ac.uk/efo/EFO_0004574	Lipid or lipoprotein measurement	http://www.ebi.ac.uk/efo/EFO_0004732
ankylosing spondylitis, psoriasis, ulcerative colitis, Crohn's disease, sclerosing cholangitis	balding measurement	225	728	0	5	5	0.10019	7.31723e-08	1.63348e-05	0.261308	0.00527426	0.0104932	0.0186559	rs77981966-rs75126888|rs1569414-rs6007594|rs13158670-rs4703855|rs174592-rs174535|rs6119279-rs6058869	http://www.ebi.ac.uk/efo/EFO_0003898, http://www.ebi.ac.uk/efo/EFO_0000676, http://www.ebi.ac.uk/efo/EFO_0000729, http://www.ebi.ac.uk/efo/EFO_0000384, http://www.ebi.ac.uk/efo/EFO_0004268	Digestive system disorder,Immune system disorder	http://www.ebi.ac.uk/efo/EFO_0000405,http://www.ebi.ac.uk/efo/EFO_0000540	http://www.ebi.ac.uk/efo/EFO_0007825	Other measurement	http://www.ebi.ac.uk/efo/EFO_0001444
fasting blood glucose measurement	leptin measurement, type II diabetes mellitus	55	12	1	1	2	0.000403694	7.33203e-08	1.63668e-05	0.261836	0.0307692	0.0597015	0.0610674	rs7034200-rs4237150|rs780094	http://www.ebi.ac.uk/efo/EFO_0004465	Other measurement	http://www.ebi.ac.uk/efo/EFO_0001444	http://www.ebi.ac.uk/efo/EFO_0005000, http://www.ebi.ac.uk/efo/EFO_0001360	Other measurement,Metabolic disorder	http://www.ebi.ac.uk/efo/EFO_0000589,http://www.ebi.ac.uk/efo/EFO_0001444
alkaline phosphatase measurement	neutrophil percentage of leukocytes	94	135	1	2	3	0.00776194	7.33959e-08	1.63827e-05	0.262106	0.0132743	0.0262009	0.0336645	rs4841132-rs6984305|rs1935-rs10761731|rs2954021	http://www.ebi.ac.uk/efo/EFO_0004533	Liver enzyme measurement	http://www.ebi.ac.uk/efo/EFO_0004582	http://www.ebi.ac.uk/efo/EFO_0007990	Hematological measurement	http://www.ebi.ac.uk/efo/EFO_0004503
mean arterial pressure, alcohol drinking	platelet crit	47	272	0	3	3	0.00781944	7.34494e-08	1.63936e-05	0.262297	0.00949367	0.0188088	0.0238004	rs35427-rs35443|rs3184504-rs7310615|rs198833-rs198812	http://www.ebi.ac.uk/efo/EFO_0006340, http://www.ebi.ac.uk/efo/EFO_0004329	Biological process,Other measurement	http://purl.obolibrary.org/obo/GO_0008150,http://www.ebi.ac.uk/efo/EFO_0001444	http://www.ebi.ac.uk/efo/EFO_0007985	Hematological measurement	http://www.ebi.ac.uk/efo/EFO_0004503
blood pressure, chronic obstructive pulmonary disease	vital capacity	22	595	0	3	3	0.00800661	7.34793e-08	1.63992e-05	0.262404	0.00488599	0.00972447	0.0119769	rs2869966-rs4693978|rs6799272-rs6441207|rs13116999-rs7655625	http://www.ebi.ac.uk/efo/EFO_0004325, http://www.ebi.ac.uk/efo/EFO_0000341	Other measurement,Other disease	http://www.ebi.ac.uk/efo/EFO_0000408,http://www.ebi.ac.uk/efo/EFO_0001444	http://www.ebi.ac.uk/efo/EFO_0004312	Other measurement	http://www.ebi.ac.uk/efo/EFO_0001444
dental caries, dentures	obese body mass index status	47	14	0	2	2	0.000402471	7.35901e-08	1.64198e-05	0.2628	0.0338983	0.0655738	0.0679218	rs62106258-rs62107261|rs2384060-rs11676272	http://www.ebi.ac.uk/efo/EFO_0003819, http://www.ebi.ac.uk/efo/EFO_0010078	Digestive system disorder,Other trait	http://www.ebi.ac.uk/efo/EFO_0000001,http://www.ebi.ac.uk/efo/EFO_0000405	http://www.ebi.ac.uk/efo/EFO_0007041	Body measurement	http://www.ebi.ac.uk/efo/EFO_0004324
mean arterial pressure, alcohol drinking	obese body mass index status	47	14	0	2	2	0.000402471	7.35901e-08	1.64198e-05	0.2628	0.0338983	0.0655738	0.0679218	rs35225200-rs13135092|rs9928094-rs62033406	http://www.ebi.ac.uk/efo/EFO_0006340, http://www.ebi.ac.uk/efo/EFO_0004329	Biological process,Other measurement	http://purl.obolibrary.org/obo/GO_0008150,http://www.ebi.ac.uk/efo/EFO_0001444	http://www.ebi.ac.uk/efo/EFO_0007041	Body measurement	http://www.ebi.ac.uk/efo/EFO_0004324
atrophic macular degeneration, age-related macular degeneration, wet macular degeneration	lipoprotein-associated phospholipase A(2) measurement	47	14	0	2	2	0.000402471	7.35901e-08	1.64198e-05	0.2628	0.0338983	0.0655738	0.0679218	rs4420638-rs429358|rs17231506-rs3764261	http://www.ebi.ac.uk/efo/EFO_1001492, http://www.ebi.ac.uk/efo/EFO_0001365, http://www.ebi.ac.uk/efo/EFO_0004683	Neurological disorder	http://www.ebi.ac.uk/efo/EFO_0000618	http://www.ebi.ac.uk/efo/EFO_0004746	Lipid or lipoprotein measurement	http://www.ebi.ac.uk/efo/EFO_0004732
BMI-adjusted waist-hip ratio, physical activity measurement	Sjogren syndrome	47	14	0	2	2	0.000402471	7.35901e-08	1.64198e-05	0.2628	0.0338983	0.0655738	0.0679218	rs9378213-rs9271573|rs2894254-rs3135394	http://www.ebi.ac.uk/efo/EFO_0007788, http://www.ebi.ac.uk/efo/EFO_0008002	Body measurement,Other measurement	http://www.ebi.ac.uk/efo/EFO_0004324,http://www.ebi.ac.uk/efo/EFO_0001444	http://www.ebi.ac.uk/efo/EFO_0000699	Immune system disorder	http://www.ebi.ac.uk/efo/EFO_0000540
keratinocyte carcinoma	rheumatoid arthritis	78	163	1	2	3	0.00777662	7.36059e-08	1.64216e-05	0.262856	0.012605	0.0248963	0.0319079	rs72928038|rs3087243-rs231779|rs6679677-rs2476601	http://www.ebi.ac.uk/efo/EFO_0010176	Cancer	http://www.ebi.ac.uk/efo/EFO_0000616	http://www.ebi.ac.uk/efo/EFO_0000685	Immune system disorder	http://www.ebi.ac.uk/efo/EFO_0000540
membranous glomerulonephritis	systemic scleroderma	16	41	0	2	2	0.000401248	7.36116e-08	1.64216e-05	0.262876	0.0363636	0.0701754	0.0733674	rs3129763-rs2187668|rs230540-rs230534	http://www.ebi.ac.uk/efo/EFO_0004254	Other disease	http://www.ebi.ac.uk/efo/EFO_0000408	http://www.ebi.ac.uk/efo/EFO_0000717	Cardiovascular disease	http://www.ebi.ac.uk/efo/EFO_0000319
smoking behavior, BMI-adjusted waist-hip ratio	unipolar depression, schizophrenia	41	16	0	2	2	0.000401248	7.36116e-08	1.64216e-05	0.262876	0.0363636	0.0701754	0.0733674	rs389883-rs589428|rs13083798-rs2535629	http://www.ebi.ac.uk/efo/EFO_0004318, http://www.ebi.ac.uk/efo/EFO_0007788	Biological process,Body measurement	http://purl.obolibrary.org/obo/GO_0008150,http://www.ebi.ac.uk/efo/EFO_0004324	http://www.ebi.ac.uk/efo/EFO_0003761, http://www.ebi.ac.uk/efo/EFO_0000692	Neurological disorder	http://www.ebi.ac.uk/efo/EFO_0000618
asthma	reticulocyte count	432	379	0	5	5	0.100146	7.36325e-08	1.64249e-05	0.262951	0.00620347	0.0123305	0.0220141	rs10853952-rs35971149|rs538021413-rs6866614|rs3184504-rs653178|rs13405741-rs68021656|rs9270493-rs2647044	http://www.ebi.ac.uk/efo/EFO_0000270	Other disease	http://www.ebi.ac.uk/efo/EFO_0000408	http://www.ebi.ac.uk/efo/EFO_0007986	Hematological measurement	http://www.ebi.ac.uk/efo/EFO_0004503
body weights and measures	glomerular filtration rate	27	481	0	3	3	0.00794361	7.36359e-08	1.64249e-05	0.262963	0.00594059	0.011811	0.0146637	rs887258-rs7214743|rs9368805-rs1150781|rs11564722-rs7948458-rs7482894	http://www.ebi.ac.uk/efo/EFO_0004324	Other measurement	http://www.ebi.ac.uk/efo/EFO_0001444	http://www.ebi.ac.uk/efo/EFO_0005208	Other measurement	http://www.ebi.ac.uk/efo/EFO_0001444
health study participation	insomnia measurement	41	313	2	1	3	0.00784941	7.3688e-08	1.64355e-05	0.263149	0.00854701	0.0169492	0.0213537	rs429358|rs7542974-rs1620977|rs11793831	http://www.ebi.ac.uk/efo/EFO_0010130	Other trait	http://www.ebi.ac.uk/efo/EFO_0000001	http://www.ebi.ac.uk/efo/EFO_0007876	Other measurement	http://www.ebi.ac.uk/efo/EFO_0001444
brain volume measurement	breast carcinoma	486	337	0	5	5	0.100179	7.37006e-08	1.64367e-05	0.263194	0.00611247	0.0121507	0.0216845	rs6805189-rs11707890|rs147647466-rs56168262|rs2732699-rs118087478|rs4971059-rs4971088|rs11583393-rs3008452	http://www.ebi.ac.uk/efo/EFO_0006930	Other measurement	http://www.ebi.ac.uk/efo/EFO_0001444	http://www.ebi.ac.uk/efo/EFO_0000305	Cancer	http://www.ebi.ac.uk/efo/EFO_0000616
parental longevity	smoking initiation	53	241	0	3	3	0.00781271	7.37023e-08	1.64367e-05	0.2632	0.0103093	0.0204082	0.0259164	rs2273500-rs6011779|rs7844965-rs11783093|rs4766578-rs7137828	http://www.ebi.ac.uk/efo/EFO_0007796	Other measurement	http://www.ebi.ac.uk/efo/EFO_0001444	http://www.ebi.ac.uk/efo/EFO_0005670	Biological process	http://purl.obolibrary.org/obo/GO_0008150
leukocyte count	worry measurement	830	74	0	4	4	0.037568	7.3766e-08	1.64488e-05	0.263428	0.00444444	0.00884956	0.0133392	rs2269426-rs2856451|rs28510415-rs80155616|rs784257-rs784256|rs17688916-rs62064641	http://www.ebi.ac.uk/efo/EFO_0004308	Hematological measurement	http://www.ebi.ac.uk/efo/EFO_0004503	http://www.ebi.ac.uk/efo/EFO_0009589	Other measurement	http://www.ebi.ac.uk/efo/EFO_0001444
leukocyte count	mood instability measurement	830	74	0	4	4	0.037568	7.3766e-08	1.64488e-05	0.263428	0.00444444	0.00884956	0.0133392	rs62064641-rs55657917|rs7186308-rs7202252|rs613872-rs784256|rs9869574-rs150221903	http://www.ebi.ac.uk/efo/EFO_0004308	Hematological measurement	http://www.ebi.ac.uk/efo/EFO_0004503	http://www.ebi.ac.uk/efo/EFO_0008475	Other measurement	http://www.ebi.ac.uk/efo/EFO_0001444
childhood onset asthma	seasonal allergic rhinitis	257	3	0	2	2	0.000471588	7.38358e-08	1.64634e-05	0.263677	0.00775194	0.0153846	0.0129702	rs11236797-rs2155219|rs7730817-rs17513503-rs7734635	http://www.ebi.ac.uk/efo/EFO_0004591	Other disease	http://www.ebi.ac.uk/efo/EFO_0000408	http://www.ebi.ac.uk/efo/EFO_0003956	Immune system disorder	http://www.ebi.ac.uk/efo/EFO_0000540
Stevens-Johnson syndrome, toxic epidermal necrolysis	psoriasis	4	182	0	2	2	0.000445287	7.39359e-08	1.64836e-05	0.264035	0.0108696	0.0215054	0.0192298	rs9469003-rs13437088|rs2734583-rs3130612	http://www.ebi.ac.uk/efo/EFO_0004276, http://www.ebi.ac.uk/efo/EFO_0004775	Other disease	http://www.ebi.ac.uk/efo/EFO_0000408	http://www.ebi.ac.uk/efo/EFO_0000676	Immune system disorder	http://www.ebi.ac.uk/efo/EFO_0000540
psoriasis	susceptibility to strep throat measurement	182	4	0	2	2	0.000445287	7.39359e-08	1.64836e-05	0.264035	0.0108696	0.0215054	0.0192298	rs35395352-rs11121129|rs1055821-rs2395029-rs4406273	http://www.ebi.ac.uk/efo/EFO_0000676	Immune system disorder	http://www.ebi.ac.uk/efo/EFO_0000540	http://www.ebi.ac.uk/efo/EFO_0008408	Other measurement	http://www.ebi.ac.uk/efo/EFO_0001444
asthma	mean arterial pressure, alcohol consumption measurement	432	30	0	3	3	0.00792709	7.39904e-08	1.64916e-05	0.264229	0.00653595	0.012987	0.0161862	rs653178-rs7310615|rs7209400-rs17637472|rs8029440-rs1894400	http://www.ebi.ac.uk/efo/EFO_0000270	Other disease	http://www.ebi.ac.uk/efo/EFO_0000408	http://www.ebi.ac.uk/efo/EFO_0006340, http://www.ebi.ac.uk/efo/EFO_0007878	Other measurement	http://www.ebi.ac.uk/efo/EFO_0001444
asthma	mosquito bite reaction itch intensity measurement, mosquito bite reaction size measurement	432	30	0	3	3	0.00792709	7.39904e-08	1.64916e-05	0.264229	0.00653595	0.012987	0.0161862	rs6866614-rs11741255|rs9327638-rs72797396|rs2857599-rs2844482	http://www.ebi.ac.uk/efo/EFO_0000270	Other disease	http://www.ebi.ac.uk/efo/EFO_0000408	http://www.ebi.ac.uk/efo/EFO_0008377, http://www.ebi.ac.uk/efo/EFO_0008378	Other measurement	http://www.ebi.ac.uk/efo/EFO_0001444
asthma	cervical carcinoma	432	30	0	3	3	0.00792709	7.39904e-08	1.64916e-05	0.264229	0.00653595	0.012987	0.0161862	rs9272105-rs146618240-rs9272143|rs2305479-rs8067378|rs28688825-rs73730372	http://www.ebi.ac.uk/efo/EFO_0000270	Other disease	http://www.ebi.ac.uk/efo/EFO_0000408	http://www.ebi.ac.uk/efo/EFO_0001061	Cancer	http://www.ebi.ac.uk/efo/EFO_0000616
asthma	diastolic blood pressure, alcohol consumption measurement	432	30	0	3	3	0.00792709	7.39904e-08	1.64916e-05	0.264229	0.00653595	0.012987	0.0161862	rs653178-rs7137828|rs7209400-rs17637472|rs8029440-rs1894400	http://www.ebi.ac.uk/efo/EFO_0000270	Other disease	http://www.ebi.ac.uk/efo/EFO_0000408	http://www.ebi.ac.uk/efo/EFO_0006336, http://www.ebi.ac.uk/efo/EFO_0007878	Other measurement	http://www.ebi.ac.uk/efo/EFO_0001444
hypertension	uric acid measurement	101	126	1	2	3	0.00778396	7.40685e-08	1.6508e-05	0.264508	0.0133929	0.0264317	0.0339772	rs4766566-rs10849937|rs16998073-rs10857147|rs79105258	http://www.ebi.ac.uk/efo/EFO_0000537	Cardiovascular disease	http://www.ebi.ac.uk/efo/EFO_0000319	http://www.ebi.ac.uk/efo/EFO_0004761	Cardiovascular measurement	http://www.ebi.ac.uk/efo/EFO_0004298
HOMA-B	heel bone mineral density	7	2103	0	3	3	0.00900422	7.41002e-08	1.65141e-05	0.264621	0.00142383	0.0028436	0.00326065	rs12534970-rs2191349|rs11719201-rs11708067|rs174529-rs174550	http://www.ebi.ac.uk/efo/EFO_0004469	Other measurement	http://www.ebi.ac.uk/efo/EFO_0001444	http://www.ebi.ac.uk/efo/EFO_0009270	Other measurement	http://www.ebi.ac.uk/efo/EFO_0001444
diastolic blood pressure	loneliness measurement	545	24	0	3	3	0.00800049	7.41763e-08	1.653e-05	0.264893	0.00530035	0.0105448	0.0130321	rs7107356-rs11039389|rs72627233-rs12605156|rs12990959-rs6430286	http://www.ebi.ac.uk/efo/EFO_0006336	Other measurement	http://www.ebi.ac.uk/efo/EFO_0001444	http://www.ebi.ac.uk/efo/EFO_0007865	Other measurement	http://www.ebi.ac.uk/efo/EFO_0001444
alcohol use disorder measurement	feeling miserable measurement	15	44	0	2	2	0.000403694	7.43073e-08	1.65582e-05	0.265361	0.0350877	0.0677966	0.0705596	rs11039149-rs2293576|rs62062288-rs56280951	http://www.ebi.ac.uk/efo/EFO_0009458	Other measurement	http://www.ebi.ac.uk/efo/EFO_0001444	http://www.ebi.ac.uk/efo/EFO_0009598	Other measurement	http://www.ebi.ac.uk/efo/EFO_0001444
Nasal Cavity Polyp	allergy, asthma	13	51	1	1	2	0.000405529	7.43973e-08	1.65772e-05	0.265682	0.0322581	0.0625	0.064341	rs1888909-rs9775039|rs1837253	http://www.ebi.ac.uk/efo/EFO_1000391	Other disease	http://www.ebi.ac.uk/efo/EFO_0000408	http://www.ebi.ac.uk/efo/EFO_0003785, http://www.ebi.ac.uk/efo/EFO_0000270	Immune system disorder,Other disease	http://www.ebi.ac.uk/efo/EFO_0000408,http://www.ebi.ac.uk/efo/EFO_0000540
anxiety	unipolar depression, neuroticism measurement, response to selective serotonin reuptake inhibitor	98	7	0	2	2	0.000419598	7.46707e-08	1.6637e-05	0.266658	0.0194175	0.0380952	0.0368411	rs11082011-rs11663050|rs144733372-rs7207400	http://www.ebi.ac.uk/efo/EFO_0005230	Other trait	http://www.ebi.ac.uk/efo/EFO_0000001	http://www.ebi.ac.uk/efo/EFO_0003761, http://www.ebi.ac.uk/efo/EFO_0007660, http://www.ebi.ac.uk/efo/EFO_0005658	Neurological disorder,Other measurement,Response to drug	http://www.ebi.ac.uk/efo/EFO_0000618,http://purl.obolibrary.org/obo/GO_0042493,http://www.ebi.ac.uk/efo/EFO_0001444
atrial fibrillation	reaction time measurement	200	64	0	3	3	0.00782923	7.4721e-08	1.66472e-05	0.266838	0.0114943	0.0227273	0.029004	rs7225165-rs75543711|rs242562-rs242557|rs3820888-rs4673905	http://www.ebi.ac.uk/efo/EFO_0000275	Cardiovascular disease	http://www.ebi.ac.uk/efo/EFO_0000319	http://www.ebi.ac.uk/efo/EFO_0008393	Other measurement	http://www.ebi.ac.uk/efo/EFO_0001444
sleep duration	sleep duration, circadian rhythm, excessive daytime sleepiness measurement, insomnia measurement	116	6	1	1	2	0.000425714	7.48487e-08	1.66725e-05	0.267294	0.0166667	0.0327869	0.0311111	rs113851554|rs62158211-rs7556815	http://www.ebi.ac.uk/efo/EFO_0005271	Other measurement	http://www.ebi.ac.uk/efo/EFO_0001444	http://www.ebi.ac.uk/efo/EFO_0005271, http://www.ebi.ac.uk/efo/EFO_0004354, http://www.ebi.ac.uk/efo/EFO_0007875, http://www.ebi.ac.uk/efo/EFO_0007876	Biological process,Other measurement	http://purl.obolibrary.org/obo/GO_0008150,http://www.ebi.ac.uk/efo/EFO_0001444
adult onset asthma, type II diabetes mellitus	sleep duration, high density lipoprotein cholesterol measurement	6	116	1	1	2	0.000425714	7.48487e-08	1.66725e-05	0.267294	0.0166667	0.0327869	0.0311111	rs174584-rs174545|rs429358	http://www.ebi.ac.uk/efo/EFO_1002011, http://www.ebi.ac.uk/efo/EFO_0001360	Metabolic disorder,Other disease	http://www.ebi.ac.uk/efo/EFO_0000589,http://www.ebi.ac.uk/efo/EFO_0000408	http://www.ebi.ac.uk/efo/EFO_0005271, http://www.ebi.ac.uk/efo/EFO_0004612	Other measurement,Lipid or lipoprotein measurement	http://www.ebi.ac.uk/efo/EFO_0004732,http://www.ebi.ac.uk/efo/EFO_0001444
omega-6 polyunsaturated fatty acid measurement	sleep duration, high density lipoprotein cholesterol measurement	6	116	0	2	2	0.000425714	7.48487e-08	1.66725e-05	0.267294	0.0166667	0.0327869	0.0311111	rs174545-rs174547|rs10740118-rs9414801	http://www.ebi.ac.uk/efo/EFO_0005680	Lipid or lipoprotein measurement	http://www.ebi.ac.uk/efo/EFO_0004529	http://www.ebi.ac.uk/efo/EFO_0005271, http://www.ebi.ac.uk/efo/EFO_0004612	Other measurement,Lipid or lipoprotein measurement	http://www.ebi.ac.uk/efo/EFO_0004732,http://www.ebi.ac.uk/efo/EFO_0001444
keratinocyte carcinoma	myeloid white cell count	78	164	0	3	3	0.00782433	7.49749e-08	1.66996e-05	0.267745	0.0125523	0.0247934	0.0317719	rs9264941-rs2507999|rs834603-rs700755|rs6679677-rs2476601	http://www.ebi.ac.uk/efo/EFO_0010176	Cancer	http://www.ebi.ac.uk/efo/EFO_0000616	http://www.ebi.ac.uk/efo/EFO_0007988	Hematological measurement	http://www.ebi.ac.uk/efo/EFO_0004503
blood metabolite measurement, protein measurement, amino acid measurement	total cholesterol measurement, C-reactive protein measurement	33	20	1	1	2	0.000403694	7.50476e-08	1.67137e-05	0.268004	0.0392157	0.0754717	0.0797546	rs2126259-rs2169387|rs1260326	http://www.ebi.ac.uk/efo/EFO_0005664, http://www.ebi.ac.uk/efo/EFO_0004747, http://www.ebi.ac.uk/efo/EFO_0005134	Other measurement	http://www.ebi.ac.uk/efo/EFO_0001444	http://www.ebi.ac.uk/efo/EFO_0004574, http://www.ebi.ac.uk/efo/EFO_0004458	Inflammatory measurement,Lipid or lipoprotein measurement	http://www.ebi.ac.uk/efo/EFO_0004732,http://www.ebi.ac.uk/efo/EFO_0004872
non-small cell lung carcinoma	telomere length	20	33	1	1	2	0.000403694	7.50476e-08	1.67137e-05	0.268004	0.0392157	0.0754717	0.0797546	rs7705526|rs10936600-rs2293607	http://www.ebi.ac.uk/efo/EFO_0003060	Cancer	http://www.ebi.ac.uk/efo/EFO_0000616	http://www.ebi.ac.uk/efo/EFO_0004505	Other measurement	http://www.ebi.ac.uk/efo/EFO_0001444
alcohol consumption measurement	birth weight	261	234	0	4	4	0.0373564	7.50715e-08	1.6718e-05	0.26809	0.00814664	0.0161616	0.0247757	rs6777420-rs2306700|rs1937436-rs2997084|rs516246-rs281379|rs1011939-rs2764771	http://www.ebi.ac.uk/efo/EFO_0007878	Other measurement	http://www.ebi.ac.uk/efo/EFO_0001444	http://www.ebi.ac.uk/efo/EFO_0004344	Body measurement	http://www.ebi.ac.uk/efo/EFO_0004324
cervical carcinoma	susceptibility to plantar warts measurement	30	22	0	2	2	0.000403694	7.51709e-08	1.67381e-05	0.268445	0.04	0.0769231	0.0815153	rs9272143-rs9272050|rs3132461-rs9267257	http://www.ebi.ac.uk/efo/EFO_0001061	Cancer	http://www.ebi.ac.uk/efo/EFO_0000616	http://www.ebi.ac.uk/efo/EFO_0008406	Other measurement	http://www.ebi.ac.uk/efo/EFO_0001444
blood pressure, chronic obstructive pulmonary disease	forced expiratory volume, response to bronchodilator	22	30	0	2	2	0.000403694	7.51709e-08	1.67381e-05	0.268445	0.04	0.0769231	0.0815153	rs138641402-rs7655625|rs6837671-rs2869966	http://www.ebi.ac.uk/efo/EFO_0004325, http://www.ebi.ac.uk/efo/EFO_0000341	Other measurement,Other disease	http://www.ebi.ac.uk/efo/EFO_0000408,http://www.ebi.ac.uk/efo/EFO_0001444	http://www.ebi.ac.uk/efo/EFO_0004314, http://purl.obolibrary.org/obo/GO_0097366	Other measurement,Response to drug	http://purl.obolibrary.org/obo/GO_0042493,http://www.ebi.ac.uk/efo/EFO_0001444
Abnormality of refraction	Parkinson's disease	454	135	0	4	4	0.0374885	7.54461e-08	1.67983e-05	0.269428	0.00683761	0.0135823	0.0207092	rs76324150-rs17649553|rs9217-rs12600861|rs1468993-rs7134559|rs2280104-rs11781149	http://purl.obolibrary.org/obo/HP_0000539	Other trait	http://www.ebi.ac.uk/efo/EFO_0000001	http://www.ebi.ac.uk/efo/EFO_0002508	Neurological disorder	http://www.ebi.ac.uk/efo/EFO_0000618
coronary artery disease	response to darapladib, acute coronary syndrome, lipoprotein-associated phospholipase A(2) change measurement, coronary heart disease	260	3	1	1	2	0.000477093	7.5573e-08	1.68195e-05	0.269881	0.00766284	0.0152091	0.0128205	rs7412|rs7528419-rs602633	http://www.ebi.ac.uk/efo/EFO_0000378	Cardiovascular disease	http://www.ebi.ac.uk/efo/EFO_0000319	http://www.ebi.ac.uk/efo/EFO_0008395, http://www.ebi.ac.uk/efo/EFO_0005672, http://www.ebi.ac.uk/efo/EFO_0008432, http://www.ebi.ac.uk/efo/EFO_0001645	Cardiovascular disease,Cardiovascular measurement,Response to drug	http://www.ebi.ac.uk/efo/EFO_0000319,http://www.ebi.ac.uk/efo/EFO_0004298,http://purl.obolibrary.org/obo/GO_0042493
coronary artery disease	non-lobar intracerebral hemorrhage	260	3	0	2	2	0.000477093	7.5573e-08	1.68195e-05	0.269881	0.00766284	0.0152091	0.0128205	rs9515201-rs11838776|rs6728861-rs72932727	http://www.ebi.ac.uk/efo/EFO_0000378	Cardiovascular disease	http://www.ebi.ac.uk/efo/EFO_0000319	http://www.ebi.ac.uk/efo/EFO_0010178	Cardiovascular disease	http://www.ebi.ac.uk/efo/EFO_0000319
coronary artery disease	vitamin E measurement	260	3	2	0	2	0.000477093	7.5573e-08	1.68195e-05	0.269881	0.00766284	0.0152091	0.0128205	rs964184|rs11057830	http://www.ebi.ac.uk/efo/EFO_0000378	Cardiovascular disease	http://www.ebi.ac.uk/efo/EFO_0000319	http://www.ebi.ac.uk/efo/EFO_0004867	Other measurement	http://www.ebi.ac.uk/efo/EFO_0001444
alpha globulin measurement, protein measurement	coronary artery disease	3	260	1	1	2	0.000477093	7.5573e-08	1.68195e-05	0.269881	0.00766284	0.0152091	0.0128205	rs112635299|rs2287997-rs1050362	http://www.ebi.ac.uk/efo/EFO_0004813, http://www.ebi.ac.uk/efo/EFO_0004747	Other measurement	http://www.ebi.ac.uk/efo/EFO_0001444	http://www.ebi.ac.uk/efo/EFO_0000378	Cardiovascular disease	http://www.ebi.ac.uk/efo/EFO_0000319
Agents acting on the renin-angiotensin system use measurement	energy intake	184	4	0	2	2	0.00045018	7.55742e-08	1.68195e-05	0.269885	0.0107527	0.0212766	0.0190208	rs838133-rs516246|rs1421085-rs55872725	http://www.ebi.ac.uk/efo/EFO_0009931	Other measurement	http://www.ebi.ac.uk/efo/EFO_0001444	http://www.ebi.ac.uk/efo/EFO_0003939	Biological process	http://purl.obolibrary.org/obo/GO_0008150
bone density	calcaneal bone quantitative ultrasound measurement	184	4	0	2	2	0.00045018	7.55742e-08	1.68195e-05	0.269885	0.0107527	0.0212766	0.0190208	rs2536172-rs3801387|rs2873195-rs1231207	http://www.ebi.ac.uk/efo/EFO_0003923	Other measurement	http://www.ebi.ac.uk/efo/EFO_0001444	http://www.ebi.ac.uk/efo/EFO_0007772	Other measurement	http://www.ebi.ac.uk/efo/EFO_0001444
Agents acting on the renin-angiotensin system use measurement	Antihypertensive use measurement	184	4	0	2	2	0.00045018	7.55742e-08	1.68195e-05	0.269885	0.0107527	0.0212766	0.0190208	rs35021474-rs1731243|rs34071855-rs880315	http://www.ebi.ac.uk/efo/EFO_0009931	Other measurement	http://www.ebi.ac.uk/efo/EFO_0001444	http://www.ebi.ac.uk/efo/EFO_0009927	Other measurement	http://www.ebi.ac.uk/efo/EFO_0001444
Eczema	physical activity measurement, body mass index	189	68	1	2	3	0.00786103	7.57803e-08	1.68643e-05	0.270621	0.011811	0.0233463	0.029833	rs2008514-rs7193402-rs2650492|rs2744939-rs2395607|rs13107325	http://purl.obolibrary.org/obo/HP_0000964	Other trait	http://www.ebi.ac.uk/efo/EFO_0000001	http://www.ebi.ac.uk/efo/EFO_0008002, http://www.ebi.ac.uk/efo/EFO_0004340	Other measurement,Body measurement	http://www.ebi.ac.uk/efo/EFO_0004324,http://www.ebi.ac.uk/efo/EFO_0001444
glycine measurement	urate measurement	51	253	0	3	3	0.00789223	7.58432e-08	1.68772e-05	0.270846	0.00996678	0.0197368	0.0250306	rs56338130-rs273510|rs10740134-rs9415676|rs1047891-rs715	http://www.ebi.ac.uk/efo/EFO_0009767	Other measurement	http://www.ebi.ac.uk/efo/EFO_0001444	http://www.ebi.ac.uk/efo/EFO_0004531	Other measurement	http://www.ebi.ac.uk/efo/EFO_0001444
low density lipoprotein cholesterol measurement, alcohol drinking	lymphocyte count	65	198	0	3	3	0.00787204	7.59957e-08	1.69101e-05	0.27139	0.0115385	0.0228137	0.0291214	rs1260326-rs4665972|rs3184504-rs7310615|rs1822534-rs1584063	http://www.ebi.ac.uk/efo/EFO_0004611, http://www.ebi.ac.uk/efo/EFO_0004329	Biological process,Lipid or lipoprotein measurement	http://www.ebi.ac.uk/efo/EFO_0004732,http://purl.obolibrary.org/obo/GO_0008150	http://www.ebi.ac.uk/efo/EFO_0004587	Hematological measurement	http://www.ebi.ac.uk/efo/EFO_0004503
Inhalant adrenergic use measurement	smoking status measurement, forced expiratory volume	56	12	0	2	2	0.000411034	7.60356e-08	1.69137e-05	0.271533	0.030303	0.0588235	0.0601116	rs17843580-rs9274600|rs12374521-rs7733410	http://www.ebi.ac.uk/efo/EFO_0009941	Other measurement	http://www.ebi.ac.uk/efo/EFO_0001444	http://www.ebi.ac.uk/efo/EFO_0006527, http://www.ebi.ac.uk/efo/EFO_0004314	Other measurement	http://www.ebi.ac.uk/efo/EFO_0001444
fibrinogen measurement	prothrombin time measurement	56	12	0	2	2	0.000411034	7.60356e-08	1.69137e-05	0.271533	0.030303	0.0588235	0.0601116	rs7681423-rs2066861|rs7916868-rs10761723	http://www.ebi.ac.uk/efo/EFO_0004623	Hematological measurement	http://www.ebi.ac.uk/efo/EFO_0004503	http://www.ebi.ac.uk/efo/EFO_0008390	Hematological measurement	http://www.ebi.ac.uk/efo/EFO_0004503
prothrombin time measurement	triglyceride measurement, alcohol consumption measurement	12	56	0	2	2	0.000411034	7.60356e-08	1.69137e-05	0.271533	0.030303	0.0588235	0.0601116	rs1313566-rs4665972|rs10761723-rs10761716	http://www.ebi.ac.uk/efo/EFO_0008390	Hematological measurement	http://www.ebi.ac.uk/efo/EFO_0004503	http://www.ebi.ac.uk/efo/EFO_0004530, http://www.ebi.ac.uk/efo/EFO_0007878	Other measurement,Lipid or lipoprotein measurement	http://www.ebi.ac.uk/efo/EFO_0004529,http://www.ebi.ac.uk/efo/EFO_0001444
factor VII measurement	fibrinogen measurement	12	56	0	2	2	0.000411034	7.60356e-08	1.69137e-05	0.271533	0.030303	0.0588235	0.0601116	rs7935829-rs11230201|rs7916868-rs10761784	http://www.ebi.ac.uk/efo/EFO_0004619	Other measurement	http://www.ebi.ac.uk/efo/EFO_0001444	http://www.ebi.ac.uk/efo/EFO_0004623	Hematological measurement	http://www.ebi.ac.uk/efo/EFO_0004503
factor VII measurement	triglyceride measurement, alcohol consumption measurement	12	56	0	2	2	0.000411034	7.60356e-08	1.69137e-05	0.271533	0.030303	0.0588235	0.0601116	rs10761784-rs10761716|rs1260326-rs4665972	http://www.ebi.ac.uk/efo/EFO_0004619	Other measurement	http://www.ebi.ac.uk/efo/EFO_0001444	http://www.ebi.ac.uk/efo/EFO_0004530, http://www.ebi.ac.uk/efo/EFO_0007878	Other measurement,Lipid or lipoprotein measurement	http://www.ebi.ac.uk/efo/EFO_0004529,http://www.ebi.ac.uk/efo/EFO_0001444
BMI-adjusted waist circumference	body mass index, fasting blood insulin measurement	1266	11	0	3	3	0.00851795	7.60798e-08	1.69225e-05	0.271691	0.00235479	0.00469851	0.00558641	rs2785980-rs1531094|rs13210323-rs4646949|rs7607980-rs75265117	http://www.ebi.ac.uk/efo/EFO_0007789	Body measurement	http://www.ebi.ac.uk/efo/EFO_0004324	http://www.ebi.ac.uk/efo/EFO_0004340, http://www.ebi.ac.uk/efo/EFO_0004466	Body measurement,Other measurement	http://www.ebi.ac.uk/efo/EFO_0004324,http://www.ebi.ac.uk/efo/EFO_0001444
body mass index	nervousness	2122	7	0	3	3	0.00908557	7.61251e-08	1.69315e-05	0.271852	0.0014111	0.00281822	0.00323145	rs9854869-rs6762267|rs11665052-rs6567160|rs7124681-rs12787112	http://www.ebi.ac.uk/efo/EFO_0004340	Body measurement	http://www.ebi.ac.uk/efo/EFO_0004324	http://purl.obolibrary.org/obo/NCIT_C74532	Neurological disorder	http://www.ebi.ac.uk/efo/EFO_0000618
apolipoprotein B measurement	phytosterol measurement	261	3	0	2	2	0.000478928	7.61565e-08	1.69332e-05	0.271965	0.00763359	0.0151515	0.0127714	rs4245791-rs4299376|rs41360247-rs6709904	http://www.ebi.ac.uk/efo/EFO_0004615	Lipid or lipoprotein measurement	http://www.ebi.ac.uk/efo/EFO_0004732	http://www.ebi.ac.uk/efo/EFO_0004862	Other measurement	http://www.ebi.ac.uk/efo/EFO_0001444
apolipoprotein B measurement	vitamin E measurement	261	3	1	1	2	0.000478928	7.61565e-08	1.69332e-05	0.271965	0.00763359	0.0151515	0.0127714	rs964184|rs112403212-rs11057830	http://www.ebi.ac.uk/efo/EFO_0004615	Lipid or lipoprotein measurement	http://www.ebi.ac.uk/efo/EFO_0004732	http://www.ebi.ac.uk/efo/EFO_0004867	Other measurement	http://www.ebi.ac.uk/efo/EFO_0001444
alcohol consumption measurement	leptin measurement	261	3	0	2	2	0.000478928	7.61565e-08	1.69332e-05	0.271965	0.00763359	0.0151515	0.0127714	rs8043757-rs1421085|rs780093-rs1260326	http://www.ebi.ac.uk/efo/EFO_0007878	Other measurement	http://www.ebi.ac.uk/efo/EFO_0001444	http://www.ebi.ac.uk/efo/EFO_0005000	Other measurement	http://www.ebi.ac.uk/efo/EFO_0001444
anthropometric measurement, waist-hip ratio, sexual dimorphism	apolipoprotein B measurement	3	261	1	1	2	0.000478928	7.61565e-08	1.69332e-05	0.271965	0.00763359	0.0151515	0.0127714	rs6717858-rs13389219|rs1358980	http://www.ebi.ac.uk/efo/EFO_0004302, http://www.ebi.ac.uk/efo/EFO_0004343, http://www.ebi.ac.uk/efo/EFO_0005951	Other measurement,Body measurement,Other trait	http://www.ebi.ac.uk/efo/EFO_0000001,http://www.ebi.ac.uk/efo/EFO_0004324,http://www.ebi.ac.uk/efo/EFO_0001444	http://www.ebi.ac.uk/efo/EFO_0004615	Lipid or lipoprotein measurement	http://www.ebi.ac.uk/efo/EFO_0004732
Vasodilators used in cardiac diseases use measurement	apolipoprotein B measurement	3	261	0	2	2	0.000478928	7.61565e-08	1.69332e-05	0.271965	0.00763359	0.0151515	0.0127714	rs118039278-rs55730499|rs6475606-rs1333047	http://www.ebi.ac.uk/efo/EFO_0009926	Other measurement	http://www.ebi.ac.uk/efo/EFO_0001444	http://www.ebi.ac.uk/efo/EFO_0004615	Lipid or lipoprotein measurement	http://www.ebi.ac.uk/efo/EFO_0004732
BMI-adjusted hip circumference	spine bone size	99	7	1	1	2	0.000423879	7.62101e-08	1.6943e-05	0.272156	0.0192308	0.0377358	0.0364794	rs143384|rs8036748-rs7162542	http://www.ebi.ac.uk/efo/EFO_0008039	Body measurement	http://www.ebi.ac.uk/efo/EFO_0004324	http://www.ebi.ac.uk/efo/EFO_0004508	Other measurement	http://www.ebi.ac.uk/efo/EFO_0001444
BMI-adjusted hip circumference	intracranial volume measurement	99	7	0	2	2	0.000423879	7.62101e-08	1.6943e-05	0.272156	0.0192308	0.0377358	0.0364794	rs1351394-rs10784502|rs11759026-rs1538170	http://www.ebi.ac.uk/efo/EFO_0008039	Body measurement	http://www.ebi.ac.uk/efo/EFO_0004324	http://www.ebi.ac.uk/efo/EFO_0004886	Other measurement	http://www.ebi.ac.uk/efo/EFO_0001444
bone density	uterine fibroid	184	70	0	3	3	0.00787816	7.63408e-08	1.697e-05	0.272623	0.0119522	0.023622	0.030203	rs2732552-rs2553773|rs17361789-rs633995|rs7412010-rs56318008	http://www.ebi.ac.uk/efo/EFO_0003923	Other measurement	http://www.ebi.ac.uk/efo/EFO_0001444	http://www.ebi.ac.uk/efo/EFO_0000731	Cancer	http://www.ebi.ac.uk/efo/EFO_0000616
eosinophil percentage of granulocytes	systolic blood pressure, alcohol drinking	184	70	0	3	3	0.00787816	7.63408e-08	1.697e-05	0.272623	0.0119522	0.023622	0.030203	rs7209400-rs9889262|rs653178-rs597808|rs6601450-rs11786677	http://www.ebi.ac.uk/efo/EFO_0007996	Hematological measurement	http://www.ebi.ac.uk/efo/EFO_0004503	http://www.ebi.ac.uk/efo/EFO_0006335, http://www.ebi.ac.uk/efo/EFO_0004329	Biological process,Other measurement	http://purl.obolibrary.org/obo/GO_0008150,http://www.ebi.ac.uk/efo/EFO_0001444
BMI-adjusted waist circumference, physical activity measurement	age at voice drop	76	9	0	2	2	0.000418374	7.67544e-08	1.70609e-05	0.2741	0.0240964	0.0470588	0.0467671	rs9391253-rs7759938|rs9408817-rs7032974	http://www.ebi.ac.uk/efo/EFO_0007789, http://www.ebi.ac.uk/efo/EFO_0008002	Body measurement,Other measurement	http://www.ebi.ac.uk/efo/EFO_0004324,http://www.ebi.ac.uk/efo/EFO_0001444	http://www.ebi.ac.uk/efo/EFO_0007888	Other measurement	http://www.ebi.ac.uk/efo/EFO_0001444
coffee consumption measurement	lipoprotein-associated phospholipase A(2) measurement	48	14	1	1	2	0.000411034	7.67893e-08	1.70676e-05	0.274224	0.0333333	0.0645161	0.0667499	rs964184-rs662799|rs2199936	http://www.ebi.ac.uk/efo/EFO_0006781	Other measurement	http://www.ebi.ac.uk/efo/EFO_0001444	http://www.ebi.ac.uk/efo/EFO_0004746	Lipid or lipoprotein measurement	http://www.ebi.ac.uk/efo/EFO_0004732
diverticular disease	mathematical ability	41	1538	0	4	4	0.0385699	7.68401e-08	1.70748e-05	0.274406	0.00253968	0.0050665	0.00753561	rs2049865-rs800870|rs12942267-rs9217|rs4517468-rs962369|rs4839715-rs35099767	http://www.ebi.ac.uk/efo/EFO_0009959	Digestive system disorder	http://www.ebi.ac.uk/efo/EFO_0000405	http://www.ebi.ac.uk/efo/EFO_0004875	Biological process	http://purl.obolibrary.org/obo/GO_0008150
cups of coffee per day measurement	serum albumin measurement	29	23	1	1	2	0.000407976	7.68412e-08	1.70748e-05	0.27441	0.04	0.0769231	0.0815528	rs1260326|rs17145750-rs34121855	http://www.ebi.ac.uk/efo/EFO_0006782	Other measurement	http://www.ebi.ac.uk/efo/EFO_0001444	http://www.ebi.ac.uk/efo/EFO_0004535	Other measurement	http://www.ebi.ac.uk/efo/EFO_0001444
gallstones	total cholesterol measurement, hematocrit, stroke, ventricular rate measurement, coronary heart disease, body mass index, atrial fibrillation, high density lipoprotein cholesterol measurement, cancer, diastolic blood pressure, triglyceride measurement, systolic blood pressure, heart failure, diabetes mellitus, glucose measurement, mortality	29	23	0	2	2	0.000407976	7.68412e-08	1.70748e-05	0.27441	0.04	0.0769231	0.0815528	rs174547-rs174567|rs780094-rs1260326	http://www.ebi.ac.uk/efo/EFO_0004210	Digestive system disorder	http://www.ebi.ac.uk/efo/EFO_0000405	http://www.ebi.ac.uk/efo/EFO_0004574, http://www.ebi.ac.uk/efo/EFO_0004348, http://www.ebi.ac.uk/efo/EFO_0000712, http://www.ebi.ac.uk/efo/EFO_0007928, http://www.ebi.ac.uk/efo/EFO_0001645, http://www.ebi.ac.uk/efo/EFO_0004340, http://www.ebi.ac.uk/efo/EFO_0000275, http://www.ebi.ac.uk/efo/EFO_0004612, http://www.ebi.ac.uk/efo/EFO_0000311, http://www.ebi.ac.uk/efo/EFO_0006336, http://www.ebi.ac.uk/efo/EFO_0004530, http://www.ebi.ac.uk/efo/EFO_0006335, http://www.ebi.ac.uk/efo/EFO_0003144, http://www.ebi.ac.uk/efo/EFO_0000400, http://www.ebi.ac.uk/efo/EFO_0004468, http://www.ebi.ac.uk/efo/EFO_0004352	Body measurement,Lipid or lipoprotein measurement,Cancer,Other measurement,Metabolic disorder,Cardiovascular measurement,Cardiovascular disease,Hematological measurement	http://www.ebi.ac.uk/efo/EFO_0004529,http://www.ebi.ac.uk/efo/EFO_0004324,http://www.ebi.ac.uk/efo/EFO_0004503,http://www.ebi.ac.uk/efo/EFO_0004732,http://www.ebi.ac.uk/efo/EFO_0000616,http://www.ebi.ac.uk/efo/EFO_0004298,http://www.ebi.ac.uk/efo/EFO_0000319,http://www.ebi.ac.uk/efo/EFO_0001444,http://www.ebi.ac.uk/efo/EFO_0000589
cups of coffee per day measurement	total cholesterol measurement, hematocrit, stroke, ventricular rate measurement, coronary heart disease, body mass index, atrial fibrillation, high density lipoprotein cholesterol measurement, cancer, diastolic blood pressure, triglyceride measurement, systolic blood pressure, heart failure, diabetes mellitus, glucose measurement, mortality	29	23	0	2	2	0.000407976	7.68412e-08	1.70748e-05	0.27441	0.04	0.0769231	0.0815528	rs2074755-rs17145750|rs780094-rs1260326	http://www.ebi.ac.uk/efo/EFO_0006782	Other measurement	http://www.ebi.ac.uk/efo/EFO_0001444	http://www.ebi.ac.uk/efo/EFO_0004574, http://www.ebi.ac.uk/efo/EFO_0004348, http://www.ebi.ac.uk/efo/EFO_0000712, http://www.ebi.ac.uk/efo/EFO_0007928, http://www.ebi.ac.uk/efo/EFO_0001645, http://www.ebi.ac.uk/efo/EFO_0004340, http://www.ebi.ac.uk/efo/EFO_0000275, http://www.ebi.ac.uk/efo/EFO_0004612, http://www.ebi.ac.uk/efo/EFO_0000311, http://www.ebi.ac.uk/efo/EFO_0006336, http://www.ebi.ac.uk/efo/EFO_0004530, http://www.ebi.ac.uk/efo/EFO_0006335, http://www.ebi.ac.uk/efo/EFO_0003144, http://www.ebi.ac.uk/efo/EFO_0000400, http://www.ebi.ac.uk/efo/EFO_0004468, http://www.ebi.ac.uk/efo/EFO_0004352	Body measurement,Lipid or lipoprotein measurement,Cancer,Other measurement,Metabolic disorder,Cardiovascular measurement,Cardiovascular disease,Hematological measurement	http://www.ebi.ac.uk/efo/EFO_0004529,http://www.ebi.ac.uk/efo/EFO_0004324,http://www.ebi.ac.uk/efo/EFO_0004503,http://www.ebi.ac.uk/efo/EFO_0004732,http://www.ebi.ac.uk/efo/EFO_0000616,http://www.ebi.ac.uk/efo/EFO_0004298,http://www.ebi.ac.uk/efo/EFO_0000319,http://www.ebi.ac.uk/efo/EFO_0001444,http://www.ebi.ac.uk/efo/EFO_0000589
Abnormality of refraction	Hypermetropia	454	2	0	2	2	0.000555386	7.69435e-08	1.70954e-05	0.274775	0.00440529	0.00877193	0.00660793	rs11073060-rs524952|rs72621438-rs10089517	http://purl.obolibrary.org/obo/HP_0000539	Other trait	http://www.ebi.ac.uk/efo/EFO_0000001	http://purl.obolibrary.org/obo/HP_0000540	Other trait	http://www.ebi.ac.uk/efo/EFO_0000001
Abnormality of refraction	follistatin measurement	454	2	1	1	2	0.000555386	7.69435e-08	1.70954e-05	0.274775	0.00440529	0.00877193	0.00660793	rs359260-rs4672375|rs1260326	http://purl.obolibrary.org/obo/HP_0000539	Other trait	http://www.ebi.ac.uk/efo/EFO_0000001	http://www.ebi.ac.uk/efo/EFO_0010614	Other measurement	http://www.ebi.ac.uk/efo/EFO_0001444
acute myeloid leukemia	mean corpuscular hemoglobin concentration	2598	129	0	6	6	0.204992	7.70618e-08	1.71207e-05	0.275197	0.00220507	0.00440044	0.00882927	rs8887-rs7249084|rs6747952-rs4663854|rs72382362-rs7638018-rs8177297|rs863344-rs2022003|rs4737048-rs1901282|rs10510418-rs12491937	http://www.ebi.ac.uk/efo/EFO_0000222	Cancer	http://www.ebi.ac.uk/efo/EFO_0000616	http://www.ebi.ac.uk/efo/EFO_0004528	Hematological measurement	http://www.ebi.ac.uk/efo/EFO_0004503
childhood onset asthma	cognitive function measurement	257	644	0	5	5	0.101234	7.72841e-08	1.7169e-05	0.275991	0.00558036	0.0110988	0.0197611	rs791218-rs188074962|rs13203830-rs17369215|rs1716183-rs1969355|rs1052248-rs1799964|rs1131017-rs705700	http://www.ebi.ac.uk/efo/EFO_0004591	Other disease	http://www.ebi.ac.uk/efo/EFO_0000408	http://www.ebi.ac.uk/efo/EFO_0008354	Other measurement	http://www.ebi.ac.uk/efo/EFO_0001444
risky sexual behaviour measurement	schizophrenia, bipolar disorder	118	6	0	2	2	0.000433054	7.74631e-08	1.72066e-05	0.276631	0.0163934	0.0322581	0.0305921	rs10950415-rs10275045|rs17693963-rs6908726	http://www.ebi.ac.uk/efo/EFO_0007877	Other measurement	http://www.ebi.ac.uk/efo/EFO_0001444	http://www.ebi.ac.uk/efo/EFO_0000692, http://www.ebi.ac.uk/efo/EFO_0000289	Neurological disorder	http://www.ebi.ac.uk/efo/EFO_0000618
risky sexual behaviour measurement	trauma exposure measurement	118	6	0	2	2	0.000433054	7.74631e-08	1.72066e-05	0.276631	0.0163934	0.0322581	0.0305921	rs1015511-rs1476535|rs28740872-rs10782490	http://www.ebi.ac.uk/efo/EFO_0007877	Other measurement	http://www.ebi.ac.uk/efo/EFO_0001444	http://www.ebi.ac.uk/efo/EFO_0010703	Other measurement	http://www.ebi.ac.uk/efo/EFO_0001444
mean corpuscular volume	serum alanine aminotransferase measurement	386	34	2	1	3	0.0080274	7.772e-08	1.72626e-05	0.277548	0.00719424	0.0142857	0.017879	rs1047891|rs738409-rs2294433|rs79105258	http://www.ebi.ac.uk/efo/EFO_0004526	Hematological measurement	http://www.ebi.ac.uk/efo/EFO_0004503	http://www.ebi.ac.uk/efo/EFO_0004735	Liver enzyme measurement	http://www.ebi.ac.uk/efo/EFO_0004582
anxiety	metabolic syndrome	98	132	1	2	3	0.00791241	7.78023e-08	1.72761e-05	0.277842	0.0132159	0.026087	0.033518	rs56133711|rs66922415-rs10871777|rs4752856-rs7124681	http://www.ebi.ac.uk/efo/EFO_0005230	Other trait	http://www.ebi.ac.uk/efo/EFO_0000001	http://www.ebi.ac.uk/efo/EFO_0000195	Metabolic disorder	http://www.ebi.ac.uk/efo/EFO_0000589
Thyroid preparation use measurement	anxiety	132	98	0	3	3	0.00791241	7.78023e-08	1.72761e-05	0.277842	0.0132159	0.026087	0.033518	rs5758311-rs11090045|rs3781627-rs3740688-rs4752856|rs1991797-rs391236	http://www.ebi.ac.uk/efo/EFO_0009933	Other measurement	http://www.ebi.ac.uk/efo/EFO_0001444	http://www.ebi.ac.uk/efo/EFO_0005230	Other trait	http://www.ebi.ac.uk/efo/EFO_0000001
body mass index, fasting blood insulin measurement	low density lipoprotein cholesterol measurement, alcohol consumption measurement	11	62	1	1	2	0.000417151	7.78048e-08	1.72761e-05	0.277851	0.028169	0.0547945	0.0555233	rs780094-rs4665972|rs4841132	http://www.ebi.ac.uk/efo/EFO_0004340, http://www.ebi.ac.uk/efo/EFO_0004466	Body measurement,Other measurement	http://www.ebi.ac.uk/efo/EFO_0004324,http://www.ebi.ac.uk/efo/EFO_0001444	http://www.ebi.ac.uk/efo/EFO_0004611, http://www.ebi.ac.uk/efo/EFO_0007878	Other measurement,Lipid or lipoprotein measurement	http://www.ebi.ac.uk/efo/EFO_0004732,http://www.ebi.ac.uk/efo/EFO_0001444
fatty acid measurement	low density lipoprotein cholesterol measurement, alcohol consumption measurement	11	62	0	2	2	0.000417151	7.78048e-08	1.72761e-05	0.277851	0.028169	0.0547945	0.0555233	rs102275-rs174566|rs780093-rs4665972	http://www.ebi.ac.uk/efo/EFO_0005110	Lipid or lipoprotein measurement	http://www.ebi.ac.uk/efo/EFO_0004529	http://www.ebi.ac.uk/efo/EFO_0004611, http://www.ebi.ac.uk/efo/EFO_0007878	Other measurement,Lipid or lipoprotein measurement	http://www.ebi.ac.uk/efo/EFO_0004732,http://www.ebi.ac.uk/efo/EFO_0001444
allergic rhinitis	alopecia areata	62	11	0	2	2	0.000417151	7.78048e-08	1.72761e-05	0.277851	0.028169	0.0547945	0.0555233	rs11236797-rs2155219|rs2292239-rs2640564	http://www.ebi.ac.uk/efo/EFO_0005854	Immune system disorder	http://www.ebi.ac.uk/efo/EFO_0000540	http://www.ebi.ac.uk/efo/EFO_0004192	Other disease	http://www.ebi.ac.uk/efo/EFO_0000408
creatinine measurement, chronic kidney disease	gout	21	32	1	1	2	0.000411034	7.79198e-08	1.73005e-05	0.278262	0.0392157	0.0754717	0.0798183	rs9895661-rs11653176|rs1260326	http://www.ebi.ac.uk/efo/EFO_0004518, http://www.ebi.ac.uk/efo/EFO_0003884	Other measurement,Other disease	http://www.ebi.ac.uk/efo/EFO_0000408,http://www.ebi.ac.uk/efo/EFO_0001444	http://www.ebi.ac.uk/efo/EFO_0004274	Metabolic disorder	http://www.ebi.ac.uk/efo/EFO_0000589
loneliness measurement	potassium measurement	24	28	0	2	2	0.000411034	7.80454e-08	1.73273e-05	0.27871	0.04	0.0769231	0.0815792	rs254023-rs171697|rs613872-rs784257	http://www.ebi.ac.uk/efo/EFO_0007865	Other measurement	http://www.ebi.ac.uk/efo/EFO_0001444	http://www.ebi.ac.uk/efo/EFO_0009283	Other measurement	http://www.ebi.ac.uk/efo/EFO_0001444
triglyceride measurement, blood pressure	vitamin D measurement	5	145	0	2	2	0.000443452	7.81038e-08	1.73381e-05	0.278919	0.0135135	0.0266667	0.0246718	rs964184-rs2266788|rs11127048-rs780093	http://www.ebi.ac.uk/efo/EFO_0004530, http://www.ebi.ac.uk/efo/EFO_0004325	Other measurement,Lipid or lipoprotein measurement	http://www.ebi.ac.uk/efo/EFO_0004529,http://www.ebi.ac.uk/efo/EFO_0001444	http://www.ebi.ac.uk/efo/EFO_0004631	Other measurement	http://www.ebi.ac.uk/efo/EFO_0001444
treatment refractory schizophrenia, response to clozapine	vitamin D measurement	5	145	1	1	2	0.000443452	7.81038e-08	1.73381e-05	0.278919	0.0135135	0.0266667	0.0246718	rs2011425|rs7699711-rs7668556	http://www.ebi.ac.uk/efo/EFO_0004609, http://purl.obolibrary.org/obo/GO_0097338	Neurological disorder,Response to drug	http://www.ebi.ac.uk/efo/EFO_0000618,http://purl.obolibrary.org/obo/GO_0042493	http://www.ebi.ac.uk/efo/EFO_0004631	Other measurement	http://www.ebi.ac.uk/efo/EFO_0001444
body height	tonsillectomy risk measurement	2984	57	1	4	5	0.104036	7.81122e-08	1.73389e-05	0.278949	0.0016469	0.00328839	0.00571637	rs4579928-rs11042055|rs3184504|rs2726481-rs2454206|rs798491-rs2644312|rs9625935-rs9614090	http://www.ebi.ac.uk/efo/EFO_0004339	Body measurement	http://www.ebi.ac.uk/efo/EFO_0004324	http://www.ebi.ac.uk/efo/EFO_0007924	Other measurement	http://www.ebi.ac.uk/efo/EFO_0001444
blood protein measurement	smoking status measurement, systolic blood pressure	1785	94	1	4	5	0.10263	7.81193e-08	1.73394e-05	0.278974	0.00266809	0.00532198	0.00933231	rs80067372-rs9899183|rs198389-rs3753581|rs3184504|rs16998073-rs1458038|rs12050494-rs1378942-rs11636952	http://www.ebi.ac.uk/efo/EFO_0007937	Other measurement	http://www.ebi.ac.uk/efo/EFO_0001444	http://www.ebi.ac.uk/efo/EFO_0006527, http://www.ebi.ac.uk/efo/EFO_0006335	Other measurement	http://www.ebi.ac.uk/efo/EFO_0001444
mean corpuscular hemoglobin	physical activity measurement, body mass index	918	68	0	4	4	0.0381822	7.81571e-08	1.73467e-05	0.279109	0.00407332	0.00811359	0.0122058	rs2008514-rs7498555|rs3751812-rs56094641|rs2744939-rs2395607|rs11042023-rs4929923	http://www.ebi.ac.uk/efo/EFO_0004527	Hematological measurement	http://www.ebi.ac.uk/efo/EFO_0004503	http://www.ebi.ac.uk/efo/EFO_0008002, http://www.ebi.ac.uk/efo/EFO_0004340	Other measurement,Body measurement	http://www.ebi.ac.uk/efo/EFO_0004324,http://www.ebi.ac.uk/efo/EFO_0001444
grip strength measurement	sleep duration, low density lipoprotein cholesterol measurement	149	87	0	3	3	0.00792893	7.81871e-08	1.73523e-05	0.279216	0.0128755	0.0254237	0.0326248	rs13413639-rs6759321|rs3846663-rs34341|rs3810143-rs4452060	http://www.ebi.ac.uk/efo/EFO_0006941	Other measurement	http://www.ebi.ac.uk/efo/EFO_0001444	http://www.ebi.ac.uk/efo/EFO_0005271, http://www.ebi.ac.uk/efo/EFO_0004611	Other measurement,Lipid or lipoprotein measurement	http://www.ebi.ac.uk/efo/EFO_0004732,http://www.ebi.ac.uk/efo/EFO_0001444
lean body mass	reticulocyte count	163	379	0	4	4	0.0377864	7.82473e-08	1.73646e-05	0.279431	0.00743494	0.0147601	0.022563	rs538021413-rs274555|rs1260326-rs4665972|rs9480866-rs9398171|rs35332062-rs62466318	http://www.ebi.ac.uk/efo/EFO_0004995	Other measurement	http://www.ebi.ac.uk/efo/EFO_0001444	http://www.ebi.ac.uk/efo/EFO_0007986	Hematological measurement	http://www.ebi.ac.uk/efo/EFO_0004503
apolipoprotein A 1 measurement	urinary sodium to creatinine ratio	458	2	2	0	2	0.000560279	7.83068e-08	1.73724e-05	0.279644	0.00436681	0.00869565	0.00655022	rs1047891|rs1260326	http://www.ebi.ac.uk/efo/EFO_0004614	Lipid or lipoprotein measurement	http://www.ebi.ac.uk/efo/EFO_0004732	http://www.ebi.ac.uk/efo/EFO_0009883	Other measurement	http://www.ebi.ac.uk/efo/EFO_0001444
apolipoprotein A 1 measurement	lactate measurement	458	2	2	0	2	0.000560279	7.83068e-08	1.73724e-05	0.279644	0.00436681	0.00869565	0.00655022	rs9987289|rs1260326	http://www.ebi.ac.uk/efo/EFO_0004614	Lipid or lipoprotein measurement	http://www.ebi.ac.uk/efo/EFO_0004732	http://www.ebi.ac.uk/efo/EFO_0007745	Other measurement	http://www.ebi.ac.uk/efo/EFO_0001444
apolipoprotein A 1 measurement	liver enzyme measurement, serum alanine aminotransferase measurement	458	2	0	2	2	0.000560279	7.83068e-08	1.73724e-05	0.279644	0.00436681	0.00869565	0.00655022	rs2281135-rs738409|rs11597390-rs10883451	http://www.ebi.ac.uk/efo/EFO_0004614	Lipid or lipoprotein measurement	http://www.ebi.ac.uk/efo/EFO_0004732	http://www.ebi.ac.uk/efo/EFO_0004582, http://www.ebi.ac.uk/efo/EFO_0004735	Liver enzyme measurement,Other measurement	http://www.ebi.ac.uk/efo/EFO_0004582,http://www.ebi.ac.uk/efo/EFO_0001444
apolipoprotein A 1 measurement	phosphatidylcholine 34:3 measurement	458	2	1	1	2	0.000560279	7.83068e-08	1.73724e-05	0.279644	0.00436681	0.00869565	0.00655022	rs174566-rs174576|rs1260326	http://www.ebi.ac.uk/efo/EFO_0004614	Lipid or lipoprotein measurement	http://www.ebi.ac.uk/efo/EFO_0004732	http://www.ebi.ac.uk/efo/EFO_0010377	Lipid or lipoprotein measurement	http://www.ebi.ac.uk/efo/EFO_0004529
apolipoprotein A 1 measurement	gondoic acid measurement	458	2	0	2	2	0.000560279	7.83068e-08	1.73724e-05	0.279644	0.00436681	0.00869565	0.00655022	rs780094-rs1260326|rs174566-rs174528	http://www.ebi.ac.uk/efo/EFO_0004614	Lipid or lipoprotein measurement	http://www.ebi.ac.uk/efo/EFO_0004732	http://www.ebi.ac.uk/efo/EFO_0007975	Lipid or lipoprotein measurement	http://www.ebi.ac.uk/efo/EFO_0004529
glaucoma	white matter microstructure measurement	51	256	0	3	3	0.00798581	7.85791e-08	1.74317e-05	0.280616	0.00986842	0.019544	0.0247797	rs10120688-rs944801|rs1013278-rs2402273|rs3184504-rs7310615	http://www.ebi.ac.uk/efo/EFO_0000516	Other disease	http://www.ebi.ac.uk/efo/EFO_0000408	http://www.ebi.ac.uk/efo/EFO_0005674	Other measurement	http://www.ebi.ac.uk/efo/EFO_0001444
basophil count, eosinophil count	wellbeing measurement	206	300	0	4	4	0.0378005	7.86389e-08	1.74439e-05	0.28083	0.00796813	0.0158103	0.0242212	rs301806-rs301807|rs204883-rs2856451|rs3756290-rs25884|rs2179744-rs5758297	http://www.ebi.ac.uk/efo/EFO_0005090, http://www.ebi.ac.uk/efo/EFO_0004842	Inflammatory measurement,Hematological measurement	http://www.ebi.ac.uk/efo/EFO_0004872,http://www.ebi.ac.uk/efo/EFO_0004503	http://www.ebi.ac.uk/efo/EFO_0007869	Other measurement	http://www.ebi.ac.uk/efo/EFO_0001444
blood urea nitrogen measurement	glucose-dependent insulinotropic peptide measurement, glucose tolerance test	119	6	1	1	2	0.000436724	7.87871e-08	1.74743e-05	0.281359	0.0162602	0.032	0.030339	rs635634|rs1800437-rs2238691	http://www.ebi.ac.uk/efo/EFO_0004741	Other measurement	http://www.ebi.ac.uk/efo/EFO_0001444	http://www.ebi.ac.uk/efo/EFO_0008464, http://www.ebi.ac.uk/efo/EFO_0004307	Other measurement	http://www.ebi.ac.uk/efo/EFO_0001444
Drugs used in diabetes use measurement	sex interaction measurement, body mass index, age at assessment	57	12	0	2	2	0.000418374	7.88002e-08	1.74743e-05	0.281406	0.0298507	0.057971	0.0591852	rs56094641-rs9936385|rs17747324-rs7903146	http://www.ebi.ac.uk/efo/EFO_0009924	Other measurement	http://www.ebi.ac.uk/efo/EFO_0001444	http://www.ebi.ac.uk/efo/EFO_0008343, http://www.ebi.ac.uk/efo/EFO_0004340, http://www.ebi.ac.uk/efo/EFO_0008007	Other measurement,Body measurement	http://www.ebi.ac.uk/efo/EFO_0004324,http://www.ebi.ac.uk/efo/EFO_0001444
serum IgA measurement	tonsillectomy risk measurement	12	57	1	1	2	0.000418374	7.88002e-08	1.74743e-05	0.281406	0.0298507	0.057971	0.0591852	rs3184504|rs1071888-rs9625935	http://www.ebi.ac.uk/efo/EFO_0004912	Other measurement	http://www.ebi.ac.uk/efo/EFO_0001444	http://www.ebi.ac.uk/efo/EFO_0007924	Other measurement	http://www.ebi.ac.uk/efo/EFO_0001444
factor VII measurement	triglyceride measurement, alcohol drinking	12	57	0	2	2	0.000418374	7.88002e-08	1.74743e-05	0.281406	0.0298507	0.057971	0.0591852	rs10761784-rs10761716|rs1260326-rs4665972	http://www.ebi.ac.uk/efo/EFO_0004619	Other measurement	http://www.ebi.ac.uk/efo/EFO_0001444	http://www.ebi.ac.uk/efo/EFO_0004530, http://www.ebi.ac.uk/efo/EFO_0004329	Biological process,Lipid or lipoprotein measurement	http://www.ebi.ac.uk/efo/EFO_0004529,http://purl.obolibrary.org/obo/GO_0008150
prothrombin time measurement	triglyceride measurement, alcohol drinking	12	57	0	2	2	0.000418374	7.88002e-08	1.74743e-05	0.281406	0.0298507	0.057971	0.0591852	rs1313566-rs4665972|rs10761723-rs10761716	http://www.ebi.ac.uk/efo/EFO_0008390	Hematological measurement	http://www.ebi.ac.uk/efo/EFO_0004503	http://www.ebi.ac.uk/efo/EFO_0004530, http://www.ebi.ac.uk/efo/EFO_0004329	Biological process,Lipid or lipoprotein measurement	http://www.ebi.ac.uk/efo/EFO_0004529,http://purl.obolibrary.org/obo/GO_0008150
body height	body mass index, fasting blood glucose measurement	2984	22	0	4	4	0.0401541	7.89171e-08	1.74991e-05	0.281823	0.00133245	0.00266134	0.00388695	rs780094-rs1260326|rs6234-rs13179048|rs174550-rs174544|rs72964564-rs11708067	http://www.ebi.ac.uk/efo/EFO_0004339	Body measurement	http://www.ebi.ac.uk/efo/EFO_0004324	http://www.ebi.ac.uk/efo/EFO_0004340, http://www.ebi.ac.uk/efo/EFO_0004465	Body measurement,Other measurement	http://www.ebi.ac.uk/efo/EFO_0004324,http://www.ebi.ac.uk/efo/EFO_0001444
alkaline phosphatase measurement, liver enzyme measurement	venous thromboembolism	5	146	0	2	2	0.00044651	7.91885e-08	1.7556e-05	0.282792	0.0134228	0.0264901	0.0245039	rs9411377-rs657152|rs4962153-rs28446901	http://www.ebi.ac.uk/efo/EFO_0004533, http://www.ebi.ac.uk/efo/EFO_0004582	Liver enzyme measurement,Other measurement	http://www.ebi.ac.uk/efo/EFO_0004582,http://www.ebi.ac.uk/efo/EFO_0001444	http://www.ebi.ac.uk/efo/EFO_0004286	Cardiovascular disease	http://www.ebi.ac.uk/efo/EFO_0000319
vascular endothelial growth factor receptor 3 measurement	venous thromboembolism	5	146	1	1	2	0.00044651	7.91885e-08	1.7556e-05	0.282792	0.0134228	0.0264901	0.0245039	rs8176749|rs651007-rs9411377	http://www.ebi.ac.uk/efo/EFO_0008315	Other measurement	http://www.ebi.ac.uk/efo/EFO_0001444	http://www.ebi.ac.uk/efo/EFO_0004286	Cardiovascular disease	http://www.ebi.ac.uk/efo/EFO_0000319
e-selectin measurement	venous thromboembolism	5	146	0	2	2	0.00044651	7.91885e-08	1.7556e-05	0.282792	0.0134228	0.0264901	0.0245039	rs2519093-rs9411377|rs28446901-rs17474001	http://www.ebi.ac.uk/efo/EFO_0004575	Inflammatory measurement	http://www.ebi.ac.uk/efo/EFO_0004872	http://www.ebi.ac.uk/efo/EFO_0004286	Cardiovascular disease	http://www.ebi.ac.uk/efo/EFO_0000319
Alopecia	synophrys measurement	262	50	1	2	3	0.00801272	7.93001e-08	1.75797e-05	0.283191	0.00970874	0.0192308	0.0243667	rs7680591-rs3796606|rs12203592|rs6137444-rs6047844-rs6082544	http://www.orpha.net/ORDO/Orphanet_79364	Other disease	http://www.ebi.ac.uk/efo/EFO_0000408	http://www.ebi.ac.uk/efo/EFO_0007906	Other measurement	http://www.ebi.ac.uk/efo/EFO_0001444
hypertension	pulse pressure measurement, diastolic blood pressure, systolic blood pressure, hypertension	101	7	2	0	2	0.000432442	7.93361e-08	1.75866e-05	0.283319	0.0188679	0.037037	0.0357769	rs115795127|rs6969780	http://www.ebi.ac.uk/efo/EFO_0000537	Cardiovascular disease	http://www.ebi.ac.uk/efo/EFO_0000319	http://www.ebi.ac.uk/efo/EFO_0005763, http://www.ebi.ac.uk/efo/EFO_0006336, http://www.ebi.ac.uk/efo/EFO_0006335, http://www.ebi.ac.uk/efo/EFO_0000537	Other measurement,Cardiovascular disease,Cardiovascular measurement	http://www.ebi.ac.uk/efo/EFO_0004298,http://www.ebi.ac.uk/efo/EFO_0000319,http://www.ebi.ac.uk/efo/EFO_0001444
apolipoprotein A 1 measurement	homocysteine measurement	458	29	1	2	3	0.00812404	7.93753e-08	1.7592e-05	0.283459	0.00619835	0.0123203	0.0153307	rs1047891|rs9471972-rs9296404|rs2251468-rs7953249	http://www.ebi.ac.uk/efo/EFO_0004614	Lipid or lipoprotein measurement	http://www.ebi.ac.uk/efo/EFO_0004732	http://www.ebi.ac.uk/efo/EFO_0004578	Cardiovascular measurement	http://www.ebi.ac.uk/efo/EFO_0004298
apolipoprotein A 1 measurement	cups of coffee per day measurement	458	29	1	2	3	0.00812404	7.93753e-08	1.7592e-05	0.283459	0.00619835	0.0123203	0.0153307	rs34180494-rs12917120|rs1260326|rs7238484-rs476828	http://www.ebi.ac.uk/efo/EFO_0004614	Lipid or lipoprotein measurement	http://www.ebi.ac.uk/efo/EFO_0004732	http://www.ebi.ac.uk/efo/EFO_0006782	Other measurement	http://www.ebi.ac.uk/efo/EFO_0001444
apolipoprotein A 1 measurement	triglyceride measurement, high density lipoprotein cholesterol measurement	458	29	1	2	3	0.00812404	7.93753e-08	1.7592e-05	0.283459	0.00619835	0.0123203	0.0153307	rs2954026-rs4871603|rs9987289|rs13702-rs331	http://www.ebi.ac.uk/efo/EFO_0004614	Lipid or lipoprotein measurement	http://www.ebi.ac.uk/efo/EFO_0004732	http://www.ebi.ac.uk/efo/EFO_0004530, http://www.ebi.ac.uk/efo/EFO_0004612	Lipid or lipoprotein measurement	http://www.ebi.ac.uk/efo/EFO_0004529,http://www.ebi.ac.uk/efo/EFO_0004732
anxiety measurement	intelligence	20	675	0	3	3	0.00825739	7.94575e-08	1.7608e-05	0.283753	0.00433526	0.00863309	0.0105873	rs2071044-rs187084-rs2336670-rs6778735-rs3755799|rs557544-rs9384679-rs3800227|rs4129585-rs13262595	http://www.ebi.ac.uk/efo/EFO_0009863	Other measurement	http://www.ebi.ac.uk/efo/EFO_0001444	http://www.ebi.ac.uk/efo/EFO_0004337	Biological process	http://purl.obolibrary.org/obo/GO_0008150
guilt measurement	intelligence	20	675	0	3	3	0.00825739	7.94575e-08	1.7608e-05	0.283753	0.00433526	0.00863309	0.0105873	rs242559-rs199525-rs77804065|rs149949-rs13212651|rs9467714-rs36162392-rs9467707	http://www.ebi.ac.uk/efo/EFO_0009595	Other measurement	http://www.ebi.ac.uk/efo/EFO_0001444	http://www.ebi.ac.uk/efo/EFO_0004337	Biological process	http://purl.obolibrary.org/obo/GO_0008150
hypertension	mean corpuscular hemoglobin concentration	101	129	2	1	3	0.00796929	7.952e-08	1.76207e-05	0.283976	0.0132159	0.026087	0.0335206	rs4910498-rs415895|rs1799945|rs79105258	http://www.ebi.ac.uk/efo/EFO_0000537	Cardiovascular disease	http://www.ebi.ac.uk/efo/EFO_0000319	http://www.ebi.ac.uk/efo/EFO_0004528	Hematological measurement	http://www.ebi.ac.uk/efo/EFO_0004503
Agents acting on the renin-angiotensin system use measurement	breast carcinoma	184	337	0	4	4	0.0379277	7.95927e-08	1.76358e-05	0.284236	0.00773694	0.0153551	0.0235022	rs2822999-rs2229742|rs10811650-rs10217586|rs13277568-rs13280592|rs62048402-rs55872725	http://www.ebi.ac.uk/efo/EFO_0009931	Other measurement	http://www.ebi.ac.uk/efo/EFO_0001444	http://www.ebi.ac.uk/efo/EFO_0000305	Cancer	http://www.ebi.ac.uk/efo/EFO_0000616
eosinophil percentage of granulocytes	type I diabetes mellitus	184	71	1	2	3	0.0079907	7.97021e-08	1.76578e-05	0.284627	0.0119048	0.0235294	0.0300842	rs705705-rs10876864|rs653178|rs11755527-rs62408225	http://www.ebi.ac.uk/efo/EFO_0007996	Hematological measurement	http://www.ebi.ac.uk/efo/EFO_0004503	http://www.ebi.ac.uk/efo/EFO_0001359	Metabolic disorder	http://www.ebi.ac.uk/efo/EFO_0000589
Agents acting on the renin-angiotensin system use measurement	albuminuria	184	71	1	2	3	0.0079907	7.97021e-08	1.76578e-05	0.284627	0.0119048	0.0235294	0.0300842	rs2236295|rs702634-rs1694068|rs2023844-rs3735533	http://www.ebi.ac.uk/efo/EFO_0009931	Other measurement	http://www.ebi.ac.uk/efo/EFO_0001444	http://www.ebi.ac.uk/efo/EFO_0004285	Other trait	http://www.ebi.ac.uk/efo/EFO_0000001
respiratory system disease	type II diabetes mellitus	103	605	0	4	4	0.0381155	7.97355e-08	1.76613e-05	0.284746	0.00568182	0.0112994	0.0171415	rs35906730-rs2497318|rs1796330-rs7138300-rs11178649|rs741172-rs36045143|rs1689510-rs11171739	http://www.ebi.ac.uk/efo/EFO_0000684	Other disease	http://www.ebi.ac.uk/efo/EFO_0000408	http://www.ebi.ac.uk/efo/EFO_0001360	Metabolic disorder	http://www.ebi.ac.uk/efo/EFO_0000589
lipid measurement	total cholesterol measurement, C-reactive protein measurement	34	20	1	1	2	0.000415928	7.97374e-08	1.76613e-05	0.284753	0.0384615	0.0740741	0.0781703	rs646776-rs629301|rs1260326	http://www.ebi.ac.uk/efo/EFO_0004529	Other measurement	http://www.ebi.ac.uk/efo/EFO_0001444	http://www.ebi.ac.uk/efo/EFO_0004574, http://www.ebi.ac.uk/efo/EFO_0004458	Inflammatory measurement,Lipid or lipoprotein measurement	http://www.ebi.ac.uk/efo/EFO_0004732,http://www.ebi.ac.uk/efo/EFO_0004872
lipid measurement	low density lipoprotein cholesterol measurement, C-reactive protein measurement	34	20	1	1	2	0.000415928	7.97374e-08	1.76613e-05	0.284753	0.0384615	0.0740741	0.0781703	rs646776|rs174547-rs174574	http://www.ebi.ac.uk/efo/EFO_0004529	Other measurement	http://www.ebi.ac.uk/efo/EFO_0001444	http://www.ebi.ac.uk/efo/EFO_0004611, http://www.ebi.ac.uk/efo/EFO_0004458	Inflammatory measurement,Lipid or lipoprotein measurement	http://www.ebi.ac.uk/efo/EFO_0004732,http://www.ebi.ac.uk/efo/EFO_0004872
C-reactive protein measurement, high density lipoprotein cholesterol measurement	serum alanine aminotransferase measurement	20	34	0	2	2	0.000415928	7.97374e-08	1.76613e-05	0.284753	0.0384615	0.0740741	0.0781703	rs645040-rs7621025|rs174551-rs174546	http://www.ebi.ac.uk/efo/EFO_0004458, http://www.ebi.ac.uk/efo/EFO_0004612	Inflammatory measurement,Lipid or lipoprotein measurement	http://www.ebi.ac.uk/efo/EFO_0004732,http://www.ebi.ac.uk/efo/EFO_0004872	http://www.ebi.ac.uk/efo/EFO_0004735	Liver enzyme measurement	http://www.ebi.ac.uk/efo/EFO_0004582
birth weight	triglyceride measurement, alcohol consumption measurement	234	56	0	3	3	0.00801517	7.97887e-08	1.76715e-05	0.284936	0.010453	0.0206897	0.0262993	rs35866622-rs516246|rs5750561-rs4820323|rs2963472-rs2946179	http://www.ebi.ac.uk/efo/EFO_0004344	Body measurement	http://www.ebi.ac.uk/efo/EFO_0004324	http://www.ebi.ac.uk/efo/EFO_0004530, http://www.ebi.ac.uk/efo/EFO_0007878	Other measurement,Lipid or lipoprotein measurement	http://www.ebi.ac.uk/efo/EFO_0004529,http://www.ebi.ac.uk/efo/EFO_0001444
ADP-ribosyl cyclase/cyclic ADP-ribose hydrolase 2 measurement	acute myeloid leukemia	6	2598	0	3	3	0.00953453	7.98769e-08	1.76893e-05	0.285251	0.0011534	0.00230415	0.00259815	rs17476879-rs2302465|rs7657257-rs16892141|rs1789-rs11728037	http://www.ebi.ac.uk/efo/EFO_0008014	Other measurement	http://www.ebi.ac.uk/efo/EFO_0001444	http://www.ebi.ac.uk/efo/EFO_0000222	Cancer	http://www.ebi.ac.uk/efo/EFO_0000616
interstitial lung disease	mean corpuscular hemoglobin	15	918	0	3	3	0.00842253	7.98837e-08	1.76893e-05	0.285275	0.00322581	0.00643087	0.00778202	rs2736100-rs7705526|rs62064595-rs1981997|rs67795055-rs6793295	http://www.ebi.ac.uk/efo/EFO_0004244	Other disease	http://www.ebi.ac.uk/efo/EFO_0000408	http://www.ebi.ac.uk/efo/EFO_0004527	Hematological measurement	http://www.ebi.ac.uk/efo/EFO_0004503
immune system disease	mean corpuscular hemoglobin	15	918	0	3	3	0.00842253	7.98837e-08	1.76893e-05	0.285275	0.00322581	0.00643087	0.00778202	rs2298428-rs1811069|rs653178-rs597808|rs2661794-rs1876518	http://www.ebi.ac.uk/efo/EFO_0000540	Other disease	http://www.ebi.ac.uk/efo/EFO_0000408	http://www.ebi.ac.uk/efo/EFO_0004527	Hematological measurement	http://www.ebi.ac.uk/efo/EFO_0004503
age at onset, Myopia, refractive error measurement	hair colour measurement	140	444	0	4	4	0.0380207	7.98923e-08	1.76901e-05	0.285306	0.00689655	0.0136986	0.0208937	rs9416017-rs4300326|rs6569648-rs9388766|rs6420484-rs9747347|rs1344672-rs7624084	http://www.ebi.ac.uk/efo/EFO_0004847, http://purl.obolibrary.org/obo/HP_0000545, http://www.ebi.ac.uk/efo/EFO_0007814	Other measurement,Other trait	http://www.ebi.ac.uk/efo/EFO_0000001,http://www.ebi.ac.uk/efo/EFO_0001444	http://www.ebi.ac.uk/efo/EFO_0007822	Other measurement	http://www.ebi.ac.uk/efo/EFO_0001444
smoking behavior	tonsillectomy risk measurement	230	57	0	3	3	0.00801884	7.99572e-08	1.77034e-05	0.285538	0.0105634	0.0209059	0.0265867	rs3184504-rs597808|rs301805-rs12068123|rs2023703-rs12535004	http://www.ebi.ac.uk/efo/EFO_0004318	Biological process	http://purl.obolibrary.org/obo/GO_0008150	http://www.ebi.ac.uk/efo/EFO_0007924	Other measurement	http://www.ebi.ac.uk/efo/EFO_0001444
age at menopause	menstrual cycle measurement	120	6	0	2	2	0.000440394	8.01224e-08	1.77388e-05	0.286127	0.016129	0.031746	0.0300901	rs13261573-rs6185|rs11031005-rs11031006	http://www.ebi.ac.uk/efo/EFO_0004704	Other measurement	http://www.ebi.ac.uk/efo/EFO_0001444	http://www.ebi.ac.uk/efo/EFO_0007786	Other measurement	http://www.ebi.ac.uk/efo/EFO_0001444
emphysema pattern measurement	smoking cessation	8	88	1	1	2	0.000430607	8.01838e-08	1.77513e-05	0.286346	0.0212766	0.0416667	0.0408529	rs56113850|rs9788721-rs72740955	http://www.ebi.ac.uk/efo/EFO_0005850	Other measurement	http://www.ebi.ac.uk/efo/EFO_0001444	http://www.ebi.ac.uk/efo/EFO_0004319	Biological process	http://purl.obolibrary.org/obo/GO_0008150
rheumatoid arthritis	systolic blood pressure	163	1027	0	5	5	0.102392	8.04107e-08	1.78005e-05	0.287157	0.00421941	0.00840336	0.0148666	rs2493296-rs2493291|rs2054903-rs4760609|rs4272-rs42038|rs7137828-rs10774624|rs3778753-rs4728142	http://www.ebi.ac.uk/efo/EFO_0000685	Immune system disorder	http://www.ebi.ac.uk/efo/EFO_0000540	http://www.ebi.ac.uk/efo/EFO_0006335	Other measurement	http://www.ebi.ac.uk/efo/EFO_0001444
glycine measurement	multiple sclerosis	51	258	0	3	3	0.0080482	8.0439e-08	1.78056e-05	0.287258	0.00980392	0.0194175	0.0246152	rs11079784-rs8078686|rs483180-rs561931|rs273510-rs4808760	http://www.ebi.ac.uk/efo/EFO_0009767	Other measurement	http://www.ebi.ac.uk/efo/EFO_0001444	http://www.ebi.ac.uk/efo/EFO_0003885	Immune system disorder	http://www.ebi.ac.uk/efo/EFO_0000540
alcohol consumption measurement, high density lipoprotein cholesterol measurement	neutrophil count, eosinophil count	85	154	1	2	3	0.00800661	8.04899e-08	1.78158e-05	0.28744	0.0127119	0.0251046	0.0321989	rs174555-rs174566|rs2954031-rs2954021|rs1800961	http://www.ebi.ac.uk/efo/EFO_0007878, http://www.ebi.ac.uk/efo/EFO_0004612	Other measurement,Lipid or lipoprotein measurement	http://www.ebi.ac.uk/efo/EFO_0004732,http://www.ebi.ac.uk/efo/EFO_0001444	http://www.ebi.ac.uk/efo/EFO_0004833, http://www.ebi.ac.uk/efo/EFO_0004842	Hematological measurement	http://www.ebi.ac.uk/efo/EFO_0004503
PR interval	depressive symptom measurement	240	259	0	4	4	0.0380207	8.05508e-08	1.78282e-05	0.287657	0.00808081	0.0160321	0.024573	rs888194-rs2004359|rs2179744-rs9607805|rs2082923-rs9865051|rs12960889-rs11083300	http://www.ebi.ac.uk/efo/EFO_0004462	Cardiovascular measurement	http://www.ebi.ac.uk/efo/EFO_0004298	http://www.ebi.ac.uk/efo/EFO_0007006	Other measurement	http://www.ebi.ac.uk/efo/EFO_0001444
alcohol use disorder measurement, longitudinal alcohol consumption measurement	coronary artery calcification	19	36	2	0	2	0.000418374	8.05902e-08	1.78358e-05	0.287798	0.0377358	0.0727273	0.0765688	rs1260326|rs4841132	http://www.ebi.ac.uk/efo/EFO_0009458, http://www.ebi.ac.uk/efo/EFO_0007645	Other measurement	http://www.ebi.ac.uk/efo/EFO_0001444	http://www.ebi.ac.uk/efo/EFO_0004723	Other trait	http://www.ebi.ac.uk/efo/EFO_0000001
multiple sclerosis	smoking initiation	258	241	1	3	4	0.0380317	8.06446e-08	1.78467e-05	0.287992	0.00808081	0.0160321	0.024573	rs694739|rs4766578-rs3184504|rs6062498-rs2256814|rs9878602-rs62246017	http://www.ebi.ac.uk/efo/EFO_0003885	Immune system disorder	http://www.ebi.ac.uk/efo/EFO_0000540	http://www.ebi.ac.uk/efo/EFO_0005670	Biological process	http://purl.obolibrary.org/obo/GO_0008150
Inhalant adrenergic use measurement	schizophrenia, intelligence, self reported educational attainment	56	235	0	3	3	0.00804942	8.08185e-08	1.7883e-05	0.288613	0.0104167	0.0206186	0.0262065	rs7302200-rs34415530|rs7428430-rs4688756|rs11786685-rs2102418	http://www.ebi.ac.uk/efo/EFO_0009941	Other measurement	http://www.ebi.ac.uk/efo/EFO_0001444	http://www.ebi.ac.uk/efo/EFO_0000692, http://www.ebi.ac.uk/efo/EFO_0004337, http://www.ebi.ac.uk/efo/EFO_0004784	Biological process,Neurological disorder,Other measurement	http://www.ebi.ac.uk/efo/EFO_0000618,http://www.ebi.ac.uk/efo/EFO_0001444,http://purl.obolibrary.org/obo/GO_0008150
metabolite measurement	monocyte percentage of leukocytes	56	235	0	3	3	0.00804942	8.08185e-08	1.7883e-05	0.288613	0.0104167	0.0206186	0.0262065	rs612169-rs587611953|rs174547-rs174544|rs780094-rs11336847	http://www.ebi.ac.uk/efo/EFO_0004725	Other measurement	http://www.ebi.ac.uk/efo/EFO_0001444	http://www.ebi.ac.uk/efo/EFO_0007989	Hematological measurement	http://www.ebi.ac.uk/efo/EFO_0004503
frontal fibrosing alopecia	keratinocyte carcinoma	9	78	1	1	2	0.000429384	8.08745e-08	1.78931e-05	0.288813	0.0235294	0.045977	0.045638	rs2523616-rs2507999|rs1800440	http://www.ebi.ac.uk/efo/EFO_0009855	Other disease	http://www.ebi.ac.uk/efo/EFO_0000408	http://www.ebi.ac.uk/efo/EFO_0010176	Cancer	http://www.ebi.ac.uk/efo/EFO_0000616
Eczema, allergic rhinitis, asthma	serum IgE measurement	78	9	0	2	2	0.000429384	8.08745e-08	1.78931e-05	0.288813	0.0235294	0.045977	0.045638	rs3024971-rs1059513|rs20541-rs1295685	http://purl.obolibrary.org/obo/HP_0000964, http://www.ebi.ac.uk/efo/EFO_0005854, http://www.ebi.ac.uk/efo/EFO_0000270	Immune system disorder,Other trait,Other disease	http://www.ebi.ac.uk/efo/EFO_0000001,http://www.ebi.ac.uk/efo/EFO_0000408,http://www.ebi.ac.uk/efo/EFO_0000540	http://www.ebi.ac.uk/efo/EFO_0004579	Other measurement	http://www.ebi.ac.uk/efo/EFO_0001444
magnesium measurement	urinary albumin to creatinine ratio	7	102	0	2	2	0.000436724	8.09227e-08	1.78995e-05	0.288985	0.0186916	0.0366972	0.0354357	rs10023335-rs13146355|rs2070803-rs4072037-rs34257409	http://www.ebi.ac.uk/efo/EFO_0004845	Other measurement	http://www.ebi.ac.uk/efo/EFO_0001444	http://www.ebi.ac.uk/efo/EFO_0007778	Other measurement	http://www.ebi.ac.uk/efo/EFO_0001444
magnesium measurement	mean arterial pressure	7	102	1	1	2	0.000436724	8.09227e-08	1.78995e-05	0.288985	0.0186916	0.0366972	0.0354357	rs2990220-rs4072037|rs448378	http://www.ebi.ac.uk/efo/EFO_0004845	Other measurement	http://www.ebi.ac.uk/efo/EFO_0001444	http://www.ebi.ac.uk/efo/EFO_0006340	Other measurement	http://www.ebi.ac.uk/efo/EFO_0001444
Calcium channel blocker use measurement	serum metabolite measurement	104	126	0	3	3	0.00801517	8.09234e-08	1.78995e-05	0.288988	0.0132159	0.026087	0.0335227	rs2070665-rs494356|rs7412-rs445925|rs4305-rs4343	http://www.ebi.ac.uk/efo/EFO_0009930	Other measurement	http://www.ebi.ac.uk/efo/EFO_0001444	http://www.ebi.ac.uk/efo/EFO_0005653	Other measurement	http://www.ebi.ac.uk/efo/EFO_0001444
body fat distribution	cup-to-disc ratio measurement	104	126	0	3	3	0.00801517	8.09234e-08	1.78995e-05	0.288988	0.0132159	0.026087	0.0335227	rs893817-rs12905253|rs6140009-rs6085551|rs2009262-rs3791679	http://www.ebi.ac.uk/efo/EFO_0004341	Body measurement	http://www.ebi.ac.uk/efo/EFO_0004324	http://www.ebi.ac.uk/efo/EFO_0006939	Other measurement	http://www.ebi.ac.uk/efo/EFO_0001444
aspartate aminotransferase measurement	blood protein measurement	36	1785	2	2	4	0.0393052	8.11281e-08	1.79437e-05	0.289719	0.00220143	0.00439319	0.00651221	rs2280401-rs34010237|rs75759936|rs333947|rs4598207-rs876036	http://www.ebi.ac.uk/efo/EFO_0004736	Liver enzyme measurement	http://www.ebi.ac.uk/efo/EFO_0004582	http://www.ebi.ac.uk/efo/EFO_0007937	Other measurement	http://www.ebi.ac.uk/efo/EFO_0001444
glomerular filtration rate	ulcerative colitis	481	130	0	4	4	0.038247	8.16123e-08	1.80497e-05	0.291448	0.00658979	0.0130933	0.0199448	rs4976646-rs3812036|rs419291-rs17622378|rs3757387-rs4728142|rs3197999-rs4625	http://www.ebi.ac.uk/efo/EFO_0005208	Other measurement	http://www.ebi.ac.uk/efo/EFO_0001444	http://www.ebi.ac.uk/efo/EFO_0000729	Immune system disorder	http://www.ebi.ac.uk/efo/EFO_0000540
coronary artery calcification	platelet count	36	370	1	2	3	0.00814729	8.16373e-08	1.80541e-05	0.291537	0.00744417	0.0147783	0.0185263	rs964184-rs662799-rs66505542|rs1260326|rs102275-rs174548	http://www.ebi.ac.uk/efo/EFO_0004723	Other trait	http://www.ebi.ac.uk/efo/EFO_0000001	http://www.ebi.ac.uk/efo/EFO_0004309	Hematological measurement	http://www.ebi.ac.uk/efo/EFO_0004503
BMI-adjusted waist-hip ratio	leptin measurement, type II diabetes mellitus	1178	12	0	3	3	0.0086464	8.16906e-08	1.80636e-05	0.291727	0.00252738	0.00504202	0.00602649	rs13389219-rs10195252|rs5215-rs757081|rs3776720-rs6874524	http://www.ebi.ac.uk/efo/EFO_0007788	Body measurement	http://www.ebi.ac.uk/efo/EFO_0004324	http://www.ebi.ac.uk/efo/EFO_0005000, http://www.ebi.ac.uk/efo/EFO_0001360	Other measurement,Metabolic disorder	http://www.ebi.ac.uk/efo/EFO_0000589,http://www.ebi.ac.uk/efo/EFO_0001444
BMI-adjusted waist-hip ratio	bone quantitative ultrasound measurement	1178	12	0	3	3	0.0086464	8.16906e-08	1.80636e-05	0.291727	0.00252738	0.00504202	0.00602649	rs7741021-rs1936805|rs7795061-rs2908007|rs367543-rs13270194	http://www.ebi.ac.uk/efo/EFO_0007788	Body measurement	http://www.ebi.ac.uk/efo/EFO_0004324	http://www.ebi.ac.uk/efo/EFO_0004514	Other measurement	http://www.ebi.ac.uk/efo/EFO_0001444
Varicose veins	asthma	31	432	0	3	3	0.00819133	8.19018e-08	1.81092e-05	0.292482	0.00652174	0.012959	0.0161614	rs56389811-rs73107980|rs2089657-rs72787718|rs766406-rs7773004	http://purl.obolibrary.org/obo/HP_0002619	Other trait	http://www.ebi.ac.uk/efo/EFO_0000001	http://www.ebi.ac.uk/efo/EFO_0000270	Other disease	http://www.ebi.ac.uk/efo/EFO_0000408
mean arterial pressure	mean corpuscular hemoglobin concentration	102	129	2	1	3	0.0080482	8.19249e-08	1.81132e-05	0.292564	0.0131579	0.025974	0.0333719	rs4910498-rs415895|rs1799945|rs79105258	http://www.ebi.ac.uk/efo/EFO_0006340	Other measurement	http://www.ebi.ac.uk/efo/EFO_0001444	http://www.ebi.ac.uk/efo/EFO_0004528	Hematological measurement	http://www.ebi.ac.uk/efo/EFO_0004503
alcohol consumption measurement, high density lipoprotein cholesterol measurement	granulocyte count	85	155	1	2	3	0.0080586	8.20754e-08	1.81454e-05	0.293102	0.0126582	0.025	0.0320606	rs174555-rs174566|rs2954031-rs2954021|rs1800961	http://www.ebi.ac.uk/efo/EFO_0007878, http://www.ebi.ac.uk/efo/EFO_0004612	Other measurement,Lipid or lipoprotein measurement	http://www.ebi.ac.uk/efo/EFO_0004732,http://www.ebi.ac.uk/efo/EFO_0001444	http://www.ebi.ac.uk/efo/EFO_0007987	Hematological measurement	http://www.ebi.ac.uk/efo/EFO_0004503
autoimmune thyroid disease, type I diabetes mellitus, Common variable immunodeficiency, ankylosing spondylitis, psoriasis, celiac disease, ulcerative colitis, Crohn's disease, autoimmune disease, juvenile idiopathic arthritis, systemic lupus erythematosus	glomerular filtration rate	28	481	1	2	3	0.00823781	8.24541e-08	1.82279e-05	0.294454	0.00592885	0.0117878	0.0146465	rs7187776-rs12598357|rs281380-rs602662|rs4625	http://www.ebi.ac.uk/efo/EFO_0006812, http://www.ebi.ac.uk/efo/EFO_0001359, http://www.orpha.net/ORDO/Orphanet_1572, http://www.ebi.ac.uk/efo/EFO_0003898, http://www.ebi.ac.uk/efo/EFO_0000676, http://www.ebi.ac.uk/efo/EFO_0001060, http://www.ebi.ac.uk/efo/EFO_0000729, http://www.ebi.ac.uk/efo/EFO_0000384, http://www.ebi.ac.uk/efo/EFO_0005140, http://www.ebi.ac.uk/efo/EFO_0002609, http://www.ebi.ac.uk/efo/EFO_0002690	Metabolic disorder,Immune system disorder,Digestive system disorder	http://www.ebi.ac.uk/efo/EFO_0000589,http://www.ebi.ac.uk/efo/EFO_0000405,http://www.ebi.ac.uk/efo/EFO_0000540	http://www.ebi.ac.uk/efo/EFO_0005208	Other measurement	http://www.ebi.ac.uk/efo/EFO_0001444
base metabolic rate measurement	grip strength measurement	5	149	0	2	2	0.000455685	8.24874e-08	1.82331e-05	0.294573	0.0131579	0.025974	0.0240136	rs34633411-rs476828|rs11642015-rs1421085	http://www.ebi.ac.uk/efo/EFO_0007777	Other measurement	http://www.ebi.ac.uk/efo/EFO_0001444	http://www.ebi.ac.uk/efo/EFO_0006941	Other measurement	http://www.ebi.ac.uk/efo/EFO_0001444
grip strength measurement	hepatitis C induced liver cirrhosis	149	5	0	2	2	0.000455685	8.24874e-08	1.82331e-05	0.294573	0.0131579	0.025974	0.0240136	rs9405098-rs35511257|rs3129860-rs2213581-rs910049	http://www.ebi.ac.uk/efo/EFO_0006941	Other measurement	http://www.ebi.ac.uk/efo/EFO_0001444	http://www.ebi.ac.uk/efo/EFO_0005129	Cancer	http://www.ebi.ac.uk/efo/EFO_0000616
attention deficit hyperactivity disorder, asthma	respiratory system disease	7	103	0	2	2	0.000441006	8.25249e-08	1.82402e-05	0.294707	0.0185185	0.0363636	0.0351009	rs2025758-rs11255938|rs7091181-rs7094182	http://www.ebi.ac.uk/efo/EFO_0003888, http://www.ebi.ac.uk/efo/EFO_0000270	Neurological disorder,Other disease	http://www.ebi.ac.uk/efo/EFO_0000618,http://www.ebi.ac.uk/efo/EFO_0000408	http://www.ebi.ac.uk/efo/EFO_0000684	Other disease	http://www.ebi.ac.uk/efo/EFO_0000408
platelet crit	serum alanine aminotransferase measurement, response to combination chemotherapy, acute lymphoblastic leukemia	272	3	0	2	2	0.000499113	8.27236e-08	1.82819e-05	0.295417	0.00732601	0.0145455	0.0122549	rs738408-rs738409|rs182050989-rs12748152	http://www.ebi.ac.uk/efo/EFO_0007985	Hematological measurement	http://www.ebi.ac.uk/efo/EFO_0004503	http://www.ebi.ac.uk/efo/EFO_0004735, http://www.ebi.ac.uk/efo/EFO_0007965, http://www.ebi.ac.uk/efo/EFO_0000220	Liver enzyme measurement,Cancer,Response to drug	http://www.ebi.ac.uk/efo/EFO_0004582,http://purl.obolibrary.org/obo/GO_0042493,http://www.ebi.ac.uk/efo/EFO_0000616
alcoholic liver cirrhosis	platelet crit	3	272	0	2	2	0.000499113	8.27236e-08	1.82819e-05	0.295417	0.00732601	0.0145455	0.0122549	rs738408-rs738409|rs3841260-rs10401969	http://www.ebi.ac.uk/efo/EFO_1000802	Cancer	http://www.ebi.ac.uk/efo/EFO_0000616	http://www.ebi.ac.uk/efo/EFO_0007985	Hematological measurement	http://www.ebi.ac.uk/efo/EFO_0004503
heel bone mineral density	sunburn	2103	81	0	5	5	0.104192	8.27956e-08	1.82966e-05	0.295674	0.00229463	0.00457875	0.00800828	rs849327-rs849138|rs7087356-rs7902460|rs111632154-rs111391498|rs9818780-rs343994|rs2737217-rs2737207	http://www.ebi.ac.uk/efo/EFO_0009270	Other measurement	http://www.ebi.ac.uk/efo/EFO_0001444	http://www.ebi.ac.uk/efo/EFO_0003958	Other disease	http://www.ebi.ac.uk/efo/EFO_0000408
blood metabolite measurement, protein measurement, amino acid measurement	triglyceride measurement, C-reactive protein measurement	33	21	1	1	2	0.000423879	8.29463e-08	1.83288e-05	0.296212	0.0384615	0.0740741	0.0782351	rs2169387-rs9987289|rs1260326	http://www.ebi.ac.uk/efo/EFO_0005664, http://www.ebi.ac.uk/efo/EFO_0004747, http://www.ebi.ac.uk/efo/EFO_0005134	Other measurement	http://www.ebi.ac.uk/efo/EFO_0001444	http://www.ebi.ac.uk/efo/EFO_0004530, http://www.ebi.ac.uk/efo/EFO_0004458	Inflammatory measurement,Lipid or lipoprotein measurement	http://www.ebi.ac.uk/efo/EFO_0004529,http://www.ebi.ac.uk/efo/EFO_0004872
Crohn's disease	low density lipoprotein cholesterol measurement, alcohol drinking	204	65	0	3	3	0.00811059	8.3139e-08	1.83703e-05	0.2969	0.0112782	0.0223048	0.028453	rs780094-rs4665972|rs35866622-rs516246|rs174566-rs174537	http://www.ebi.ac.uk/efo/EFO_0000384	Digestive system disorder	http://www.ebi.ac.uk/efo/EFO_0000405	http://www.ebi.ac.uk/efo/EFO_0004611, http://www.ebi.ac.uk/efo/EFO_0004329	Biological process,Lipid or lipoprotein measurement	http://www.ebi.ac.uk/efo/EFO_0004732,http://purl.obolibrary.org/obo/GO_0008150
age at menarche	hair colour measurement	378	444	0	5	5	0.102656	8.32103e-08	1.83849e-05	0.297155	0.00611995	0.0121655	0.0217135	rs298088-rs6877662|rs10739220-rs10978430|rs10908948-rs9696028|rs4300326-rs10740399|rs2063730-rs10899501	http://www.ebi.ac.uk/efo/EFO_0004703	Other measurement	http://www.ebi.ac.uk/efo/EFO_0001444	http://www.ebi.ac.uk/efo/EFO_0007822	Other measurement	http://www.ebi.ac.uk/efo/EFO_0001444
alcohol consumption measurement	bipolar disorder	261	51	0	3	3	0.00814178	8.32835e-08	1.83988e-05	0.297416	0.00970874	0.0192308	0.0243724	rs1053651-rs2517959|rs968050-rs2388334|rs11773627-rs4332037	http://www.ebi.ac.uk/efo/EFO_0007878	Other measurement	http://www.ebi.ac.uk/efo/EFO_0001444	http://www.ebi.ac.uk/efo/EFO_0000289	Neurological disorder	http://www.ebi.ac.uk/efo/EFO_0000618
albumin:globulin ratio measurement	alcohol consumption measurement	51	261	1	2	3	0.00814178	8.32835e-08	1.83988e-05	0.297416	0.00970874	0.0192308	0.0243724	rs1313566-rs1260326|rs12928404-rs378421|rs3803800	http://www.ebi.ac.uk/efo/EFO_0005128	Cardiovascular measurement	http://www.ebi.ac.uk/efo/EFO_0004298	http://www.ebi.ac.uk/efo/EFO_0007878	Other measurement	http://www.ebi.ac.uk/efo/EFO_0001444
birth weight, parental genotype effect measurement	serum metabolite measurement	105	126	1	2	3	0.00809224	8.32988e-08	1.8401e-05	0.297471	0.0131579	0.025974	0.0333739	rs4607517-rs2971669|rs10830963|rs9302635-rs35549608	http://www.ebi.ac.uk/efo/EFO_0004344, http://www.ebi.ac.uk/efo/EFO_0005939	Body measurement,Other measurement	http://www.ebi.ac.uk/efo/EFO_0004324,http://www.ebi.ac.uk/efo/EFO_0001444	http://www.ebi.ac.uk/efo/EFO_0005653	Other measurement	http://www.ebi.ac.uk/efo/EFO_0001444
low density lipoprotein cholesterol measurement	squamous cell carcinoma	593	23	1	2	3	0.00834241	8.36294e-08	1.84729e-05	0.298651	0.00489396	0.00974026	0.0120114	rs3812594-rs13301660|rs10810657|rs1460816-rs2238162	http://www.ebi.ac.uk/efo/EFO_0004611	Lipid or lipoprotein measurement	http://www.ebi.ac.uk/efo/EFO_0004732	http://www.ebi.ac.uk/efo/EFO_0000707	Cancer	http://www.ebi.ac.uk/efo/EFO_0000616
narcolepsy with cataplexy	type I diabetes mellitus	10	71	0	2	2	0.000434277	8.36544e-08	1.84773e-05	0.298741	0.0253165	0.0493827	0.0495002	rs9272346-rs9271117|rs2289702-rs34593439	http://www.ebi.ac.uk/efo/EFO_0000614	Neurological disorder	http://www.ebi.ac.uk/efo/EFO_0000618	http://www.ebi.ac.uk/efo/EFO_0001359	Metabolic disorder	http://www.ebi.ac.uk/efo/EFO_0000589
blood metabolite measurement	resting heart rate	156	85	1	2	3	0.00811059	8.36816e-08	1.84821e-05	0.298838	0.012605	0.0248963	0.0319234	rs174536-rs174548|rs4687717-rs2358740|rs1260326	http://www.ebi.ac.uk/efo/EFO_0005664	Other measurement	http://www.ebi.ac.uk/efo/EFO_0001444	http://www.ebi.ac.uk/efo/EFO_0004351	Cardiovascular measurement	http://www.ebi.ac.uk/efo/EFO_0004298
Microalbuminuria	red blood cell distribution width	18	768	1	2	3	0.00845556	8.3814e-08	1.85102e-05	0.29931	0.00383142	0.00763359	0.00931681	rs12449852-rs677888|rs28601761|rs1260326-rs4665972	http://purl.obolibrary.org/obo/HP_0012594	Other trait	http://www.ebi.ac.uk/efo/EFO_0000001	http://www.ebi.ac.uk/efo/EFO_0005192	Hematological measurement	http://www.ebi.ac.uk/efo/EFO_0004503
biliary liver cirrhosis	rheumatoid arthritis, celiac disease	29	24	0	2	2	0.000425714	8.38258e-08	1.85106e-05	0.299353	0.0392157	0.0754717	0.0799391	rs74830391-rs6974491|rs6421571-rs11217040	http://www.ebi.ac.uk/efo/EFO_0004267	Cancer	http://www.ebi.ac.uk/efo/EFO_0000616	http://www.ebi.ac.uk/efo/EFO_0000685, http://www.ebi.ac.uk/efo/EFO_0001060	Immune system disorder	http://www.ebi.ac.uk/efo/EFO_0000540
gallstones	triglyceride measurement, physical activity	29	24	1	1	2	0.000425714	8.38258e-08	1.85106e-05	0.299353	0.0392157	0.0754717	0.0799391	rs1260326|rs1935-rs2893919	http://www.ebi.ac.uk/efo/EFO_0004210	Digestive system disorder	http://www.ebi.ac.uk/efo/EFO_0000405	http://www.ebi.ac.uk/efo/EFO_0004530, http://www.ebi.ac.uk/efo/EFO_0003940	Biological process,Lipid or lipoprotein measurement	http://www.ebi.ac.uk/efo/EFO_0004529,http://purl.obolibrary.org/obo/GO_0008150
central corneal thickness	optic disc size measurement	107	124	0	3	3	0.00811548	8.40301e-08	1.85545e-05	0.300082	0.0131579	0.025974	0.0333749	rs11650127-rs9905786|rs115781177-rs116072427|rs10453441-rs9330813	http://www.ebi.ac.uk/efo/EFO_0005213	Other measurement	http://www.ebi.ac.uk/efo/EFO_0001444	http://www.ebi.ac.uk/efo/EFO_0004832	Other measurement	http://www.ebi.ac.uk/efo/EFO_0001444
body fat distribution	nervousness	104	7	0	2	2	0.000445287	8.41429e-08	1.85771e-05	0.300485	0.0183486	0.036036	0.0347724	rs11665052-rs71336392|rs10501320-rs10769282	http://www.ebi.ac.uk/efo/EFO_0004341	Body measurement	http://www.ebi.ac.uk/efo/EFO_0004324	http://purl.obolibrary.org/obo/NCIT_C74532	Neurological disorder	http://www.ebi.ac.uk/efo/EFO_0000618
body fat distribution	spine bone size	104	7	1	1	2	0.000445287	8.41429e-08	1.85771e-05	0.300485	0.0183486	0.036036	0.0347724	rs143384|rs8036748-rs11856122	http://www.ebi.ac.uk/efo/EFO_0004341	Body measurement	http://www.ebi.ac.uk/efo/EFO_0004324	http://www.ebi.ac.uk/efo/EFO_0004508	Other measurement	http://www.ebi.ac.uk/efo/EFO_0001444
birth weight	triglyceride measurement, alcohol drinking	234	57	0	3	3	0.0081583	8.42125e-08	1.85913e-05	0.300734	0.0104167	0.0206186	0.0262113	rs35866622-rs516246|rs5750561-rs4820323|rs2963472-rs2946179	http://www.ebi.ac.uk/efo/EFO_0004344	Body measurement	http://www.ebi.ac.uk/efo/EFO_0004324	http://www.ebi.ac.uk/efo/EFO_0004530, http://www.ebi.ac.uk/efo/EFO_0004329	Biological process,Lipid or lipoprotein measurement	http://www.ebi.ac.uk/efo/EFO_0004529,http://purl.obolibrary.org/obo/GO_0008150
diastolic blood pressure	multiple myeloma	545	25	0	3	3	0.00833384	8.42703e-08	1.86007e-05	0.30094	0.00529101	0.0105263	0.0130224	rs13338946-rs72799341|rs2683696-rs6599192|rs11086029-rs3745318	http://www.ebi.ac.uk/efo/EFO_0006336	Other measurement	http://www.ebi.ac.uk/efo/EFO_0001444	http://www.ebi.ac.uk/efo/EFO_0001378	Cancer	http://www.ebi.ac.uk/efo/EFO_0000616
diastolic blood pressure	feeling tense measurement	545	25	0	3	3	0.00833384	8.42703e-08	1.86007e-05	0.30094	0.00529101	0.0105263	0.0130224	rs1004467-rs3740393|rs17286052-rs28738966|rs72799341-rs3751855	http://www.ebi.ac.uk/efo/EFO_0006336	Other measurement	http://www.ebi.ac.uk/efo/EFO_0001444	http://www.ebi.ac.uk/efo/EFO_0009596	Other measurement	http://www.ebi.ac.uk/efo/EFO_0001444
diastolic blood pressure	thyroxine measurement	545	25	1	2	3	0.00833384	8.42703e-08	1.86007e-05	0.30094	0.00529101	0.0105263	0.0130224	rs35565381-rs11078333|rs11039355-rs7107356|rs4954192	http://www.ebi.ac.uk/efo/EFO_0006336	Other measurement	http://www.ebi.ac.uk/efo/EFO_0001444	http://www.ebi.ac.uk/efo/EFO_0005130	Other measurement	http://www.ebi.ac.uk/efo/EFO_0001444
Oral ulcer	self reported educational attainment	92	1853	0	5	5	0.104273	8.42897e-08	1.86038e-05	0.301009	0.00257732	0.00514139	0.00901117	rs12145078-rs2759663|rs12232497-rs8065777|rs9378248-rs2523589|rs6937318-rs429150|rs79742625-rs62057107	http://purl.obolibrary.org/obo/HP_0000155	Other trait	http://www.ebi.ac.uk/efo/EFO_0000001	http://www.ebi.ac.uk/efo/EFO_0004784	Other measurement	http://www.ebi.ac.uk/efo/EFO_0001444
hair colour measurement	smoking status measurement	444	758	1	5	6	0.205855	8.42957e-08	1.8604e-05	0.301031	0.00501672	0.00998336	0.0203438	rs6592775-rs10899501|rs6050446-rs242132|rs35952400-rs8074498|rs10830481-rs10741336|rs34517439|rs62618693-rs145678014	http://www.ebi.ac.uk/efo/EFO_0007822	Other measurement	http://www.ebi.ac.uk/efo/EFO_0001444	http://www.ebi.ac.uk/efo/EFO_0006527	Other measurement	http://www.ebi.ac.uk/efo/EFO_0001444
hair colour measurement	reticulocyte count	444	379	0	5	5	0.102927	8.43039e-08	1.86046e-05	0.30106	0.00611247	0.0121507	0.0216866	rs800534-rs2737265|rs12797706-rs10750766|rs4665978-rs4665972|rs13300853-rs12350739|rs1874942-rs1797885	http://www.ebi.ac.uk/efo/EFO_0007822	Other measurement	http://www.ebi.ac.uk/efo/EFO_0001444	http://www.ebi.ac.uk/efo/EFO_0007986	Hematological measurement	http://www.ebi.ac.uk/efo/EFO_0004503
aspartate aminotransferase measurement	hemoglobin measurement	36	374	0	3	3	0.00823537	8.4316e-08	1.86061e-05	0.301103	0.00737101	0.0146341	0.018342	rs7776054-rs9389268|rs738408-rs738409|rs34182956-rs10001545	http://www.ebi.ac.uk/efo/EFO_0004736	Liver enzyme measurement	http://www.ebi.ac.uk/efo/EFO_0004582	http://www.ebi.ac.uk/efo/EFO_0004509	Hematological measurement	http://www.ebi.ac.uk/efo/EFO_0004503
cardiovascular disease	dental caries, dentures	285	47	0	3	3	0.00819316	8.45127e-08	1.86484e-05	0.301806	0.00911854	0.0180723	0.022846	rs9905793-rs2288276|rs28822480-rs113602013|rs11672900-rs516246	http://www.ebi.ac.uk/efo/EFO_0000319	Other disease	http://www.ebi.ac.uk/efo/EFO_0000408	http://www.ebi.ac.uk/efo/EFO_0003819, http://www.ebi.ac.uk/efo/EFO_0010078	Digestive system disorder,Other trait	http://www.ebi.ac.uk/efo/EFO_0000001,http://www.ebi.ac.uk/efo/EFO_0000405
bone density	mean corpuscular hemoglobin	184	918	0	5	5	0.103316	8.45254e-08	1.865e-05	0.301851	0.00455789	0.00907441	0.0160813	rs3809095-rs55941903|rs11228240-rs510772|rs62064595-rs1864325|rs10131894-rs2012627|rs1837095-rs16932777	http://www.ebi.ac.uk/efo/EFO_0003923	Other measurement	http://www.ebi.ac.uk/efo/EFO_0001444	http://www.ebi.ac.uk/efo/EFO_0004527	Hematological measurement	http://www.ebi.ac.uk/efo/EFO_0004503
lipoprotein measurement, blood metabolite measurement	low density lipoprotein cholesterol measurement, C-reactive protein measurement	35	20	0	2	2	0.000428161	8.45694e-08	1.86586e-05	0.302008	0.0377358	0.0727273	0.076647	rs6756629-rs11887534|rs72999033-rs2228603	http://www.ebi.ac.uk/efo/EFO_0004732, http://www.ebi.ac.uk/efo/EFO_0005664	Other measurement	http://www.ebi.ac.uk/efo/EFO_0001444	http://www.ebi.ac.uk/efo/EFO_0004611, http://www.ebi.ac.uk/efo/EFO_0004458	Inflammatory measurement,Lipid or lipoprotein measurement	http://www.ebi.ac.uk/efo/EFO_0004732,http://www.ebi.ac.uk/efo/EFO_0004872
neutrophil count, basophil count	sleep duration, triglyceride measurement	153	87	1	2	3	0.00814178	8.46866e-08	1.86833e-05	0.302427	0.0126582	0.025	0.0320643	rs28601761-rs2954031|rs7077580-rs7896518|rs1260326	http://www.ebi.ac.uk/efo/EFO_0004833, http://www.ebi.ac.uk/efo/EFO_0005090	Inflammatory measurement,Hematological measurement	http://www.ebi.ac.uk/efo/EFO_0004872,http://www.ebi.ac.uk/efo/EFO_0004503	http://www.ebi.ac.uk/efo/EFO_0005271, http://www.ebi.ac.uk/efo/EFO_0004530	Other measurement,Lipid or lipoprotein measurement	http://www.ebi.ac.uk/efo/EFO_0004529,http://www.ebi.ac.uk/efo/EFO_0001444
allergy	appendicular lean mass	145	435	1	3	4	0.0385803	8.47662e-08	1.86997e-05	0.302711	0.00694444	0.0137931	0.0210441	rs5758343-rs28638318|rs10876864|rs1064213-rs61327788|rs9889262-rs28397663	http://www.ebi.ac.uk/efo/EFO_0003785	Immune system disorder	http://www.ebi.ac.uk/efo/EFO_0000540	http://www.ebi.ac.uk/efo/EFO_0004980	Other measurement	http://www.ebi.ac.uk/efo/EFO_0001444
erythrocyte count	nevus count, cutaneous melanoma	937	68	1	3	4	0.0389724	8.47921e-08	1.87031e-05	0.302804	0.003996	0.0079602	0.0119722	rs10936600-rs12637184|rs78378222|rs11914181-rs3761444|rs6538148-rs7487314	http://www.ebi.ac.uk/efo/EFO_0004305	Hematological measurement	http://www.ebi.ac.uk/efo/EFO_0004503	http://www.ebi.ac.uk/efo/EFO_0004632, http://www.ebi.ac.uk/efo/EFO_0000389	Cancer,Other measurement	http://www.ebi.ac.uk/efo/EFO_0000616,http://www.ebi.ac.uk/efo/EFO_0001444
erythrocyte count	physical activity measurement, body mass index	937	68	1	3	4	0.0389724	8.47921e-08	1.87031e-05	0.302804	0.003996	0.0079602	0.0119722	rs3800229-rs1268161|rs7631721-rs6809651|rs13107325|rs2008514-rs7187776	http://www.ebi.ac.uk/efo/EFO_0004305	Hematological measurement	http://www.ebi.ac.uk/efo/EFO_0004503	http://www.ebi.ac.uk/efo/EFO_0008002, http://www.ebi.ac.uk/efo/EFO_0004340	Other measurement,Body measurement	http://www.ebi.ac.uk/efo/EFO_0004324,http://www.ebi.ac.uk/efo/EFO_0001444
cutaneous squamous cell carcinoma	sclerosing cholangitis	25	28	0	2	2	0.000428161	8.48311e-08	1.87106e-05	0.302943	0.0392157	0.0754717	0.0799585	rs36023390-rs62246017|rs56258221-rs10944479	http://www.ebi.ac.uk/efo/EFO_1001927	Cancer	http://www.ebi.ac.uk/efo/EFO_0000616	http://www.ebi.ac.uk/efo/EFO_0004268	Digestive system disorder	http://www.ebi.ac.uk/efo/EFO_0000405
cutaneous lupus erythematosus	unipolar depression	4	195	0	2	2	0.000477093	8.49058e-08	1.87257e-05	0.303209	0.0101523	0.0201005	0.0179479	rs9267531-rs2596505|rs3132685-rs1233491-rs3131060	http://www.ebi.ac.uk/efo/EFO_0003834	Immune system disorder	http://www.ebi.ac.uk/efo/EFO_0000540	http://www.ebi.ac.uk/efo/EFO_0003761	Neurological disorder	http://www.ebi.ac.uk/efo/EFO_0000618
alcohol use disorder measurement	irritability measurement	15	47	0	2	2	0.000431219	8.49101e-08	1.87257e-05	0.303225	0.0333333	0.0645161	0.0669098	rs62062288-rs2106785|rs4953148-rs4953152	http://www.ebi.ac.uk/efo/EFO_0009458	Other measurement	http://www.ebi.ac.uk/efo/EFO_0001444	http://www.ebi.ac.uk/efo/EFO_0009594	Other measurement	http://www.ebi.ac.uk/efo/EFO_0001444
membranous glomerulonephritis	physical activity measurement	16	44	0	2	2	0.000430607	8.49212e-08	1.8727e-05	0.303264	0.0344828	0.0666667	0.0694405	rs169504-rs3115663|rs2854277-rs2187668	http://www.ebi.ac.uk/efo/EFO_0004254	Other disease	http://www.ebi.ac.uk/efo/EFO_0000408	http://www.ebi.ac.uk/efo/EFO_0008002	Other measurement	http://www.ebi.ac.uk/efo/EFO_0001444
alcohol dependence measurement	erythrocyte count	15	937	1	2	3	0.00859686	8.4944e-08	1.87297e-05	0.303346	0.00316122	0.00630252	0.00762543	rs1229984|rs11940694-rs6531714|rs13107325-rs13135092	http://www.ebi.ac.uk/efo/EFO_0007835	Other measurement	http://www.ebi.ac.uk/efo/EFO_0001444	http://www.ebi.ac.uk/efo/EFO_0004305	Hematological measurement	http://www.ebi.ac.uk/efo/EFO_0004503
erythrocyte count	immune system disease	937	15	0	3	3	0.00859686	8.4944e-08	1.87297e-05	0.303346	0.00316122	0.00630252	0.00762543	rs1893217-rs12968719|rs3184504-rs653178|rs2661794-rs1876518	http://www.ebi.ac.uk/efo/EFO_0004305	Hematological measurement	http://www.ebi.ac.uk/efo/EFO_0004503	http://www.ebi.ac.uk/efo/EFO_0000540	Other disease	http://www.ebi.ac.uk/efo/EFO_0000408
Alopecia	cognitive function measurement	262	644	3	2	5	0.103204	8.5026e-08	1.87462e-05	0.303639	0.00554939	0.0110375	0.0196507	rs9388490|rs12112638-rs145126703|rs117463770|rs10225320-rs4718886|rs199791	http://www.orpha.net/ORDO/Orphanet_79364	Other disease	http://www.ebi.ac.uk/efo/EFO_0000408	http://www.ebi.ac.uk/efo/EFO_0008354	Other measurement	http://www.ebi.ac.uk/efo/EFO_0001444
mathematical ability	platelet count	1538	370	0	7	7	0.34807	8.5031e-08	1.87462e-05	0.303657	0.00368227	0.00733753	0.016756	rs143378367-rs7252453|rs2810491-rs72766638|rs10846491-rs10654220|rs16978075-rs16977972|rs1016678-rs853195|rs225285-rs9908158|rs12552288-rs11142444	http://www.ebi.ac.uk/efo/EFO_0004875	Biological process	http://purl.obolibrary.org/obo/GO_0008150	http://www.ebi.ac.uk/efo/EFO_0004309	Hematological measurement	http://www.ebi.ac.uk/efo/EFO_0004503
Eczema, allergic rhinitis, asthma	neutrophil count	78	171	1	2	3	0.0081583	8.50348e-08	1.87462e-05	0.30367	0.0121951	0.0240964	0.0308515	rs3184504-rs653178|rs449454-rs13187922|rs12440045	http://purl.obolibrary.org/obo/HP_0000964, http://www.ebi.ac.uk/efo/EFO_0005854, http://www.ebi.ac.uk/efo/EFO_0000270	Immune system disorder,Other trait,Other disease	http://www.ebi.ac.uk/efo/EFO_0000001,http://www.ebi.ac.uk/efo/EFO_0000408,http://www.ebi.ac.uk/efo/EFO_0000540	http://www.ebi.ac.uk/efo/EFO_0004833	Hematological measurement	http://www.ebi.ac.uk/efo/EFO_0004503
neuroticism measurement	total cholesterol measurement, triglyceride measurement, low density lipoprotein cholesterol measurement, high density lipoprotein cholesterol measurement	571	24	0	3	3	0.00838216	8.5307e-08	1.88044e-05	0.304642	0.00506757	0.010084	0.012455	rs1037169-rs10832027|rs7939352-rs2510044|rs8100891-rs4805755	http://www.ebi.ac.uk/efo/EFO_0007660	Other measurement	http://www.ebi.ac.uk/efo/EFO_0001444	http://www.ebi.ac.uk/efo/EFO_0004574, http://www.ebi.ac.uk/efo/EFO_0004530, http://www.ebi.ac.uk/efo/EFO_0004611, http://www.ebi.ac.uk/efo/EFO_0004612	Lipid or lipoprotein measurement	http://www.ebi.ac.uk/efo/EFO_0004732,http://www.ebi.ac.uk/efo/EFO_0004529
Oral ulcer	allergy	92	145	0	3	3	0.00815952	8.53094e-08	1.88044e-05	0.304651	0.0128205	0.0253165	0.0324909	rs9259819-rs41546314|rs7717955-rs62351974|rs12232497-rs921650	http://purl.obolibrary.org/obo/HP_0000155	Other trait	http://www.ebi.ac.uk/efo/EFO_0000001	http://www.ebi.ac.uk/efo/EFO_0003785	Immune system disorder	http://www.ebi.ac.uk/efo/EFO_0000540
HDL cholesterol change measurement, physical activity	intraocular pressure measurement	39	346	0	3	3	0.00825372	8.53925e-08	1.88216e-05	0.304948	0.0078534	0.0155844	0.0195836	rs5749502-rs5754102|rs326222-rs10838681|rs61137716-rs7929717-rs7103270	http://www.ebi.ac.uk/efo/EFO_0007805, http://www.ebi.ac.uk/efo/EFO_0003940	Biological process,Lipid or lipoprotein measurement	http://www.ebi.ac.uk/efo/EFO_0004732,http://purl.obolibrary.org/obo/GO_0008150	http://www.ebi.ac.uk/efo/EFO_0004695	Other measurement	http://www.ebi.ac.uk/efo/EFO_0001444
fatty acid measurement	low density lipoprotein cholesterol measurement, alcohol drinking	11	65	0	2	2	0.000437336	8.55802e-08	1.88607e-05	0.305618	0.027027	0.0526316	0.0532053	rs102275-rs174566|rs780093-rs4665972	http://www.ebi.ac.uk/efo/EFO_0005110	Lipid or lipoprotein measurement	http://www.ebi.ac.uk/efo/EFO_0004529	http://www.ebi.ac.uk/efo/EFO_0004611, http://www.ebi.ac.uk/efo/EFO_0004329	Biological process,Lipid or lipoprotein measurement	http://www.ebi.ac.uk/efo/EFO_0004732,http://purl.obolibrary.org/obo/GO_0008150
body mass index, fasting blood insulin measurement	low density lipoprotein cholesterol measurement, alcohol drinking	11	65	1	1	2	0.000437336	8.55802e-08	1.88607e-05	0.305618	0.027027	0.0526316	0.0532053	rs780094-rs4665972|rs4841132	http://www.ebi.ac.uk/efo/EFO_0004340, http://www.ebi.ac.uk/efo/EFO_0004466	Body measurement,Other measurement	http://www.ebi.ac.uk/efo/EFO_0004324,http://www.ebi.ac.uk/efo/EFO_0001444	http://www.ebi.ac.uk/efo/EFO_0004611, http://www.ebi.ac.uk/efo/EFO_0004329	Biological process,Lipid or lipoprotein measurement	http://www.ebi.ac.uk/efo/EFO_0004732,http://purl.obolibrary.org/obo/GO_0008150
intelligence, self reported educational attainment	rheumatoid arthritis	82	163	0	3	3	0.00817542	8.56595e-08	1.88769e-05	0.305901	0.0123967	0.0244898	0.0313802	rs2456973-rs773125|rs13018640-rs9653442|rs2268894-rs12617656	http://www.ebi.ac.uk/efo/EFO_0004337, http://www.ebi.ac.uk/efo/EFO_0004784	Biological process,Other measurement	http://purl.obolibrary.org/obo/GO_0008150,http://www.ebi.ac.uk/efo/EFO_0001444	http://www.ebi.ac.uk/efo/EFO_0000685	Immune system disorder	http://www.ebi.ac.uk/efo/EFO_0000540
hypothyroidism	total cholesterol measurement	152	416	1	3	4	0.0386764	8.57163e-08	1.88883e-05	0.306104	0.0070922	0.0140845	0.0215024	rs3184504-rs653178|rs174599-rs1535|rs626913-rs6992869|rs2111485	http://www.ebi.ac.uk/efo/EFO_0004705	Other disease	http://www.ebi.ac.uk/efo/EFO_0000408	http://www.ebi.ac.uk/efo/EFO_0004574	Lipid or lipoprotein measurement	http://www.ebi.ac.uk/efo/EFO_0004732
BMI-adjusted waist-hip ratio, asthma	adult onset asthma	8	91	1	1	2	0.000445287	8.57759e-08	1.88993e-05	0.306317	0.0206186	0.040404	0.0395605	rs10152595|rs11213940-rs1784775	http://www.ebi.ac.uk/efo/EFO_0007788, http://www.ebi.ac.uk/efo/EFO_0000270	Body measurement,Other disease	http://www.ebi.ac.uk/efo/EFO_0004324,http://www.ebi.ac.uk/efo/EFO_0000408	http://www.ebi.ac.uk/efo/EFO_1002011	Other disease	http://www.ebi.ac.uk/efo/EFO_0000408
birth weight, parental genotype effect measurement	gestational age, parental genotype effect measurement	105	7	0	2	2	0.000449569	8.57766e-08	1.88993e-05	0.306319	0.0181818	0.0357143	0.03445	rs2963463-rs2946179|rs9851257-rs4383453	http://www.ebi.ac.uk/efo/EFO_0004344, http://www.ebi.ac.uk/efo/EFO_0005939	Body measurement,Other measurement	http://www.ebi.ac.uk/efo/EFO_0004324,http://www.ebi.ac.uk/efo/EFO_0001444	http://www.ebi.ac.uk/efo/EFO_0005112, http://www.ebi.ac.uk/efo/EFO_0005939	Other measurement	http://www.ebi.ac.uk/efo/EFO_0001444
hypothyroidism	thyroid volume	152	5	1	1	2	0.00046486	8.58536e-08	1.89151e-05	0.306594	0.0129032	0.0254777	0.0235425	rs12138950|rs75491569-rs10917468	http://www.ebi.ac.uk/efo/EFO_0004705	Other disease	http://www.ebi.ac.uk/efo/EFO_0000408	http://www.ebi.ac.uk/efo/EFO_0004865	Other measurement	http://www.ebi.ac.uk/efo/EFO_0001444
neutrophil count, eosinophil count	sleep duration, low density lipoprotein cholesterol measurement	154	87	0	3	3	0.008195	8.63658e-08	1.90267e-05	0.308423	0.012605	0.0248963	0.0319272	rs6982502-rs2954031|rs2519093-rs635634|rs174555-rs28456	http://www.ebi.ac.uk/efo/EFO_0004833, http://www.ebi.ac.uk/efo/EFO_0004842	Hematological measurement	http://www.ebi.ac.uk/efo/EFO_0004503	http://www.ebi.ac.uk/efo/EFO_0005271, http://www.ebi.ac.uk/efo/EFO_0004611	Other measurement,Lipid or lipoprotein measurement	http://www.ebi.ac.uk/efo/EFO_0004732,http://www.ebi.ac.uk/efo/EFO_0001444
glomerular filtration rate	urinary sodium to creatinine ratio	481	2	1	1	2	0.000588415	8.63782e-08	1.90283e-05	0.308468	0.004158	0.00828157	0.00623701	rs1047891|rs780093-rs1260326	http://www.ebi.ac.uk/efo/EFO_0005208	Other measurement	http://www.ebi.ac.uk/efo/EFO_0001444	http://www.ebi.ac.uk/efo/EFO_0009883	Other measurement	http://www.ebi.ac.uk/efo/EFO_0001444
Eczema, allergic rhinitis, asthma	systemic lupus erythematosus	78	172	0	3	3	0.00820601	8.65413e-08	1.9063e-05	0.30905	0.0121457	0.024	0.0307243	rs6932056-rs9494883|rs1950897-rs911263|rs653178-rs597808	http://purl.obolibrary.org/obo/HP_0000964, http://www.ebi.ac.uk/efo/EFO_0005854, http://www.ebi.ac.uk/efo/EFO_0000270	Immune system disorder,Other trait,Other disease	http://www.ebi.ac.uk/efo/EFO_0000001,http://www.ebi.ac.uk/efo/EFO_0000408,http://www.ebi.ac.uk/efo/EFO_0000540	http://www.ebi.ac.uk/efo/EFO_0002690	Immune system disorder	http://www.ebi.ac.uk/efo/EFO_0000540
atopic asthma	multiple sclerosis, IgG index	197	4	0	2	2	0.000481987	8.66607e-08	1.9087e-05	0.309477	0.0100503	0.0199005	0.0177657	rs3997868-rs3957148|rs6457617-rs2647003	http://www.ebi.ac.uk/efo/EFO_0010638	Other disease	http://www.ebi.ac.uk/efo/EFO_0000408	http://www.ebi.ac.uk/efo/EFO_0003885, http://www.ebi.ac.uk/efo/EFO_0006929	Other measurement,Immune system disorder	http://www.ebi.ac.uk/efo/EFO_0001444,http://www.ebi.ac.uk/efo/EFO_0000540
atopic asthma	food allergy measurement	197	4	1	1	2	0.000481987	8.66607e-08	1.9087e-05	0.309477	0.0100503	0.0199005	0.0177657	rs7936070-rs7936312|rs12964116	http://www.ebi.ac.uk/efo/EFO_0010638	Other disease	http://www.ebi.ac.uk/efo/EFO_0000408	http://www.ebi.ac.uk/efo/EFO_0007016	Other measurement	http://www.ebi.ac.uk/efo/EFO_0001444
eosinophil percentage of granulocytes	primary biliary cirrhosis	184	73	0	3	3	0.00821579	8.67174e-08	1.90983e-05	0.309679	0.011811	0.0233463	0.0298491	rs11117433-rs34825241|rs11065979-rs653178|rs6871748-rs4594881	http://www.ebi.ac.uk/efo/EFO_0007996	Hematological measurement	http://www.ebi.ac.uk/efo/EFO_0004503	http://www.ebi.ac.uk/efo/EFO_1001486	Cancer	http://www.ebi.ac.uk/efo/EFO_0000616
glomerular filtration rate	metabolic syndrome	481	132	0	4	4	0.0388354	8.6773e-08	1.91094e-05	0.309877	0.00656814	0.0130506	0.0198799	rs780093-rs780094|rs4408777-rs8121509|rs76376137-rs144100226|rs535286942-rs856534	http://www.ebi.ac.uk/efo/EFO_0005208	Other measurement	http://www.ebi.ac.uk/efo/EFO_0001444	http://www.ebi.ac.uk/efo/EFO_0000195	Metabolic disorder	http://www.ebi.ac.uk/efo/EFO_0000589
albumin:globulin ratio measurement	esterified cholesterol measurement	51	14	1	1	2	0.000436724	8.67951e-08	1.91131e-05	0.309956	0.031746	0.0615385	0.0634644	rs28456-rs174548|rs2727271	http://www.ebi.ac.uk/efo/EFO_0005128	Cardiovascular measurement	http://www.ebi.ac.uk/efo/EFO_0004298	http://www.ebi.ac.uk/efo/EFO_0008589	Lipid or lipoprotein measurement	http://www.ebi.ac.uk/efo/EFO_0004732
BMI-adjusted waist circumference	glycine measurement	1266	51	0	4	4	0.0394923	8.68713e-08	1.91275e-05	0.310228	0.00304646	0.00607441	0.00907856	rs10184004-rs10195252|rs274369-rs156380|rs985552-rs12297321|rs66464318-rs273510	http://www.ebi.ac.uk/efo/EFO_0007789	Body measurement	http://www.ebi.ac.uk/efo/EFO_0004324	http://www.ebi.ac.uk/efo/EFO_0009767	Other measurement	http://www.ebi.ac.uk/efo/EFO_0001444
BMI-adjusted waist circumference	allergy, asthma	1266	51	0	4	4	0.0394923	8.68713e-08	1.91275e-05	0.310228	0.00304646	0.00607441	0.00907856	rs4809221-rs3208007|rs11632640-rs8043253|rs36045143-rs876476|rs6461503-rs10260049	http://www.ebi.ac.uk/efo/EFO_0007789	Body measurement	http://www.ebi.ac.uk/efo/EFO_0004324	http://www.ebi.ac.uk/efo/EFO_0003785, http://www.ebi.ac.uk/efo/EFO_0000270	Immune system disorder,Other disease	http://www.ebi.ac.uk/efo/EFO_0000408,http://www.ebi.ac.uk/efo/EFO_0000540
hematocrit	resting heart rate	158	85	2	1	3	0.00821457	8.69564e-08	1.9145e-05	0.310533	0.0125	0.0246914	0.0316526	rs12889267|rs174533-rs174536|rs1260326	http://www.ebi.ac.uk/efo/EFO_0004348	Hematological measurement	http://www.ebi.ac.uk/efo/EFO_0004503	http://www.ebi.ac.uk/efo/EFO_0004351	Cardiovascular measurement	http://www.ebi.ac.uk/efo/EFO_0004298
neutrophil count, basophil count	thyroid peroxidase antibody measurement	153	5	0	2	2	0.000467919	8.69907e-08	1.91509e-05	0.310655	0.0128205	0.0253165	0.0233896	rs1230666-rs2476601|rs3184504-rs653178	http://www.ebi.ac.uk/efo/EFO_0004833, http://www.ebi.ac.uk/efo/EFO_0005090	Inflammatory measurement,Hematological measurement	http://www.ebi.ac.uk/efo/EFO_0004872,http://www.ebi.ac.uk/efo/EFO_0004503	http://www.ebi.ac.uk/efo/EFO_0005666	Other measurement	http://www.ebi.ac.uk/efo/EFO_0001444
central corneal thickness	vital capacity	107	595	0	4	4	0.0389412	8.69936e-08	1.91509e-05	0.310665	0.00573066	0.011396	0.0172948	rs2393730-rs35809595|rs10064391-rs12018053|rs4846476-rs6658835|rs9350413-rs2294214	http://www.ebi.ac.uk/efo/EFO_0005213	Other measurement	http://www.ebi.ac.uk/efo/EFO_0001444	http://www.ebi.ac.uk/efo/EFO_0004312	Other measurement	http://www.ebi.ac.uk/efo/EFO_0001444
age at menarche	dentures	378	36	1	2	3	0.00832344	8.70525e-08	1.91626e-05	0.310876	0.00729927	0.0144928	0.0181614	rs62106258|rs11672900-rs12462111|rs57149692-rs8054556	http://www.ebi.ac.uk/efo/EFO_0004703	Other measurement	http://www.ebi.ac.uk/efo/EFO_0001444	http://www.ebi.ac.uk/efo/EFO_0010078	Other trait	http://www.ebi.ac.uk/efo/EFO_0000001
appendicular lean mass	venous thromboembolism	435	146	0	4	4	0.0388464	8.71356e-08	1.91798e-05	0.311172	0.00693241	0.0137694	0.0210077	rs2551181-rs2288073|rs6088618-rs565653815-rs13044899|rs76223987-rs6058181|rs6060308-rs10747514	http://www.ebi.ac.uk/efo/EFO_0004980	Other measurement	http://www.ebi.ac.uk/efo/EFO_0001444	http://www.ebi.ac.uk/efo/EFO_0004286	Cardiovascular disease	http://www.ebi.ac.uk/efo/EFO_0000319
Inhalant adrenergic use measurement	smoking initiation	56	241	0	3	3	0.00825494	8.71834e-08	1.91891e-05	0.311343	0.0102041	0.020202	0.025663	rs12952581-rs62076439|rs34415530-rs1701704|rs159960-rs4908760	http://www.ebi.ac.uk/efo/EFO_0009941	Other measurement	http://www.ebi.ac.uk/efo/EFO_0001444	http://www.ebi.ac.uk/efo/EFO_0005670	Biological process	http://purl.obolibrary.org/obo/GO_0008150
latent autoimmune diabetes in adults, type II diabetes mellitus	lymphocyte count	4	198	2	0	2	0.000484433	8.7545e-08	1.92675e-05	0.312634	0.01	0.019802	0.017676	rs3184504|rs2476601	http://www.ebi.ac.uk/efo/EFO_0009706, http://www.ebi.ac.uk/efo/EFO_0001360	Metabolic disorder	http://www.ebi.ac.uk/efo/EFO_0000589	http://www.ebi.ac.uk/efo/EFO_0004587	Hematological measurement	http://www.ebi.ac.uk/efo/EFO_0004503
coronary artery calcification	reticulocyte count	36	379	1	2	3	0.00834546	8.77457e-08	1.93105e-05	0.313351	0.00728155	0.0144578	0.0181168	rs964184|rs7412-rs445925|rs1260326-rs4665972	http://www.ebi.ac.uk/efo/EFO_0004723	Other trait	http://www.ebi.ac.uk/efo/EFO_0000001	http://www.ebi.ac.uk/efo/EFO_0007986	Hematological measurement	http://www.ebi.ac.uk/efo/EFO_0004503
reaction time measurement	visceral adipose tissue measurement	64	211	0	3	3	0.00825983	8.77827e-08	1.93174e-05	0.313483	0.0110294	0.0218182	0.0278108	rs56356382-rs66534382|rs2253310-rs4946935|rs1591726-rs11205668	http://www.ebi.ac.uk/efo/EFO_0008393	Other measurement	http://www.ebi.ac.uk/efo/EFO_0001444	http://www.ebi.ac.uk/efo/EFO_0004765	Other measurement	http://www.ebi.ac.uk/efo/EFO_0001444
colorectal cancer	mean arterial pressure	132	102	0	3	3	0.00823537	8.78096e-08	1.93186e-05	0.313579	0.012987	0.025641	0.0329313	rs4919687-rs12416687|rs13831-rs1407040|rs653178-rs597808	http://www.ebi.ac.uk/efo/EFO_0005842	Cancer	http://www.ebi.ac.uk/efo/EFO_0000616	http://www.ebi.ac.uk/efo/EFO_0006340	Other measurement	http://www.ebi.ac.uk/efo/EFO_0001444
basophil count	metabolic syndrome	102	132	0	3	3	0.00823537	8.78096e-08	1.93186e-05	0.313579	0.012987	0.025641	0.0329313	rs7660883-rs1408|rs3099844-rs3131643|rs2980884-rs2980888	http://www.ebi.ac.uk/efo/EFO_0005090	Inflammatory measurement	http://www.ebi.ac.uk/efo/EFO_0004872	http://www.ebi.ac.uk/efo/EFO_0000195	Metabolic disorder	http://www.ebi.ac.uk/efo/EFO_0000589
Diuretic use measurement	Thyroid preparation use measurement	102	132	0	3	3	0.00823537	8.78096e-08	1.93186e-05	0.313579	0.012987	0.025641	0.0329313	rs4537305-rs2921053|rs7831557-rs13264580|rs3184504-rs7310615-rs11066320-rs11066309	http://www.ebi.ac.uk/efo/EFO_0009928	Other measurement	http://www.ebi.ac.uk/efo/EFO_0001444	http://www.ebi.ac.uk/efo/EFO_0009933	Other measurement	http://www.ebi.ac.uk/efo/EFO_0001444
mean arterial pressure	metabolic syndrome	102	132	1	2	3	0.00823537	8.78096e-08	1.93186e-05	0.313579	0.012987	0.025641	0.0329313	rs2306363-rs12790427|rs11642015-rs56094641|rs13107325	http://www.ebi.ac.uk/efo/EFO_0006340	Other measurement	http://www.ebi.ac.uk/efo/EFO_0001444	http://www.ebi.ac.uk/efo/EFO_0000195	Metabolic disorder	http://www.ebi.ac.uk/efo/EFO_0000589
bone density	self reported educational attainment	184	1853	0	6	6	0.208546	8.78699e-08	1.93307e-05	0.313795	0.00295421	0.00589102	0.0118773	rs11228240-rs3758643-rs3736228|rs10208-rs9910055|rs12821008-rs1054442|rs1864325-rs62057107|rs6864888-rs6894139|rs8070128-rs4925109	http://www.ebi.ac.uk/efo/EFO_0003923	Other measurement	http://www.ebi.ac.uk/efo/EFO_0001444	http://www.ebi.ac.uk/efo/EFO_0004784	Other measurement	http://www.ebi.ac.uk/efo/EFO_0001444
mean corpuscular hemoglobin	systolic blood pressure, alcohol drinking	918	70	1	3	4	0.0393052	8.79164e-08	1.93397e-05	0.313961	0.00406504	0.00809717	0.0121843	rs6987558-rs13270194|rs56094641-rs55872725|rs597808|rs12561919-rs45553335	http://www.ebi.ac.uk/efo/EFO_0004527	Hematological measurement	http://www.ebi.ac.uk/efo/EFO_0004503	http://www.ebi.ac.uk/efo/EFO_0006335, http://www.ebi.ac.uk/efo/EFO_0004329	Biological process,Other measurement	http://purl.obolibrary.org/obo/GO_0008150,http://www.ebi.ac.uk/efo/EFO_0001444
granulocyte count	sleep duration, low density lipoprotein cholesterol measurement	155	87	0	3	3	0.00824821	8.8067e-08	1.93716e-05	0.314498	0.0125523	0.0247934	0.0317912	rs6982502-rs2954031|rs2519093-rs635634|rs174555-rs28456	http://www.ebi.ac.uk/efo/EFO_0007987	Hematological measurement	http://www.ebi.ac.uk/efo/EFO_0004503	http://www.ebi.ac.uk/efo/EFO_0005271, http://www.ebi.ac.uk/efo/EFO_0004611	Other measurement,Lipid or lipoprotein measurement	http://www.ebi.ac.uk/efo/EFO_0004732,http://www.ebi.ac.uk/efo/EFO_0001444
heel bone mineral density	intelligence, self reported educational attainment	2103	82	0	5	5	0.105478	8.80779e-08	1.93728e-05	0.314537	0.00229358	0.00457666	0.00800546	rs10875906-rs1054442|rs201647884-rs56303031-rs17563986|rs2456973-rs772921|rs12824957-rs10732573|rs28665840-rs12914495	http://www.ebi.ac.uk/efo/EFO_0009270	Other measurement	http://www.ebi.ac.uk/efo/EFO_0001444	http://www.ebi.ac.uk/efo/EFO_0004337, http://www.ebi.ac.uk/efo/EFO_0004784	Biological process,Other measurement	http://purl.obolibrary.org/obo/GO_0008150,http://www.ebi.ac.uk/efo/EFO_0001444
serum alanine aminotransferase measurement	total cholesterol measurement, diastolic blood pressure, triglyceride measurement, systolic blood pressure, hematocrit, ventricular rate measurement, glucose measurement, body mass index, high density lipoprotein cholesterol measurement	34	21	0	2	2	0.000436724	8.81297e-08	1.93807e-05	0.314722	0.0377358	0.0727273	0.0767126	rs2954029-rs2980853|rs174551-rs174547	http://www.ebi.ac.uk/efo/EFO_0004735	Liver enzyme measurement	http://www.ebi.ac.uk/efo/EFO_0004582	http://www.ebi.ac.uk/efo/EFO_0004574, http://www.ebi.ac.uk/efo/EFO_0006336, http://www.ebi.ac.uk/efo/EFO_0004530, http://www.ebi.ac.uk/efo/EFO_0006335, http://www.ebi.ac.uk/efo/EFO_0004348, http://www.ebi.ac.uk/efo/EFO_0007928, http://www.ebi.ac.uk/efo/EFO_0004468, http://www.ebi.ac.uk/efo/EFO_0004340, http://www.ebi.ac.uk/efo/EFO_0004612	Body measurement,Lipid or lipoprotein measurement,Other measurement,Cardiovascular measurement,Hematological measurement	http://www.ebi.ac.uk/efo/EFO_0004529,http://www.ebi.ac.uk/efo/EFO_0004503,http://www.ebi.ac.uk/efo/EFO_0004324,http://www.ebi.ac.uk/efo/EFO_0004732,http://www.ebi.ac.uk/efo/EFO_0004298,http://www.ebi.ac.uk/efo/EFO_0001444
estrogen-receptor negative breast cancer	total cholesterol measurement, diastolic blood pressure, triglyceride measurement, systolic blood pressure, hematocrit, ventricular rate measurement, glucose measurement, body mass index, high density lipoprotein cholesterol measurement	34	21	0	2	2	0.000436724	8.81297e-08	1.93807e-05	0.314722	0.0377358	0.0727273	0.0767126	rs17817449-rs9939609|rs4506565-rs7904519	http://www.ebi.ac.uk/efo/EFO_1000650	Cancer	http://www.ebi.ac.uk/efo/EFO_0000616	http://www.ebi.ac.uk/efo/EFO_0004574, http://www.ebi.ac.uk/efo/EFO_0006336, http://www.ebi.ac.uk/efo/EFO_0004530, http://www.ebi.ac.uk/efo/EFO_0006335, http://www.ebi.ac.uk/efo/EFO_0004348, http://www.ebi.ac.uk/efo/EFO_0007928, http://www.ebi.ac.uk/efo/EFO_0004468, http://www.ebi.ac.uk/efo/EFO_0004340, http://www.ebi.ac.uk/efo/EFO_0004612	Body measurement,Lipid or lipoprotein measurement,Other measurement,Cardiovascular measurement,Hematological measurement	http://www.ebi.ac.uk/efo/EFO_0004529,http://www.ebi.ac.uk/efo/EFO_0004503,http://www.ebi.ac.uk/efo/EFO_0004324,http://www.ebi.ac.uk/efo/EFO_0004732,http://www.ebi.ac.uk/efo/EFO_0004298,http://www.ebi.ac.uk/efo/EFO_0001444
serum alanine aminotransferase measurement	triglyceride measurement, C-reactive protein measurement	34	21	1	1	2	0.000436724	8.81297e-08	1.93807e-05	0.314722	0.0377358	0.0727273	0.0767126	rs645040|rs174551-rs174546	http://www.ebi.ac.uk/efo/EFO_0004735	Liver enzyme measurement	http://www.ebi.ac.uk/efo/EFO_0004582	http://www.ebi.ac.uk/efo/EFO_0004530, http://www.ebi.ac.uk/efo/EFO_0004458	Inflammatory measurement,Lipid or lipoprotein measurement	http://www.ebi.ac.uk/efo/EFO_0004529,http://www.ebi.ac.uk/efo/EFO_0004872
neutrophil count, eosinophil count	thyroid peroxidase antibody measurement	154	5	0	2	2	0.000470977	8.81352e-08	1.93807e-05	0.314742	0.0127389	0.0251572	0.0232386	rs1230666-rs2476601|rs3184504-rs653178	http://www.ebi.ac.uk/efo/EFO_0004833, http://www.ebi.ac.uk/efo/EFO_0004842	Hematological measurement	http://www.ebi.ac.uk/efo/EFO_0004503	http://www.ebi.ac.uk/efo/EFO_0005666	Other measurement	http://www.ebi.ac.uk/efo/EFO_0001444
apolipoprotein A 1 measurement	chronic kidney disease, serum metabolite measurement	458	30	1	2	3	0.00840418	8.81764e-08	1.93869e-05	0.314889	0.00618557	0.0122951	0.0153097	rs1047891|rs102275-rs174566|rs34955778-rs35574015	http://www.ebi.ac.uk/efo/EFO_0004614	Lipid or lipoprotein measurement	http://www.ebi.ac.uk/efo/EFO_0004732	http://www.ebi.ac.uk/efo/EFO_0003884, http://www.ebi.ac.uk/efo/EFO_0005653	Other measurement,Other disease	http://www.ebi.ac.uk/efo/EFO_0000408,http://www.ebi.ac.uk/efo/EFO_0001444
alcohol use disorder measurement, alcohol dependence	leukocyte count	17	830	1	2	3	0.0086305	8.81845e-08	1.93869e-05	0.314918	0.0035545	0.00708383	0.0086219	rs1421085-rs9972653|rs1260326|rs13107325-rs13135092	http://www.ebi.ac.uk/efo/EFO_0009458, http://www.ebi.ac.uk/efo/EFO_0003829	Other measurement,Neurological disorder	http://www.ebi.ac.uk/efo/EFO_0000618,http://www.ebi.ac.uk/efo/EFO_0001444	http://www.ebi.ac.uk/efo/EFO_0004308	Hematological measurement	http://www.ebi.ac.uk/efo/EFO_0004503
brain volume measurement	hippocampal volume, brain volume measurement	486	2	0	2	2	0.000594532	8.81852e-08	1.93869e-05	0.314921	0.00411523	0.00819672	0.00617284	rs61921502-rs17178006-rs55972016|rs4767469-rs117692586-rs77956314-rs146607495	http://www.ebi.ac.uk/efo/EFO_0006930	Other measurement	http://www.ebi.ac.uk/efo/EFO_0001444	http://www.ebi.ac.uk/efo/EFO_0005035, http://www.ebi.ac.uk/efo/EFO_0006930	Other measurement	http://www.ebi.ac.uk/efo/EFO_0001444
brain volume measurement	presubiculum volume	486	2	1	1	2	0.000594532	8.81852e-08	1.93869e-05	0.314921	0.00411523	0.00819672	0.00617284	rs17178006|rs146607495-rs7137149	http://www.ebi.ac.uk/efo/EFO_0006930	Other measurement	http://www.ebi.ac.uk/efo/EFO_0001444	http://www.ebi.ac.uk/efo/EFO_0009400	Other measurement	http://www.ebi.ac.uk/efo/EFO_0001444
LDL cholesterol change measurement	serum metabolite measurement	6	126	0	2	2	0.000462414	8.83694e-08	1.9419e-05	0.315578	0.0153846	0.030303	0.0286783	rs7412-rs445925|rs646776-rs629301	http://www.ebi.ac.uk/efo/EFO_0007804	Lipid or lipoprotein measurement	http://www.ebi.ac.uk/efo/EFO_0004732	http://www.ebi.ac.uk/efo/EFO_0005653	Other measurement	http://www.ebi.ac.uk/efo/EFO_0001444
adult onset asthma, type II diabetes mellitus	serum metabolite measurement	6	126	0	2	2	0.000462414	8.83694e-08	1.9419e-05	0.315578	0.0153846	0.030303	0.0286783	rs174584-rs174546|rs769449-rs429358	http://www.ebi.ac.uk/efo/EFO_1002011, http://www.ebi.ac.uk/efo/EFO_0001360	Metabolic disorder,Other disease	http://www.ebi.ac.uk/efo/EFO_0000589,http://www.ebi.ac.uk/efo/EFO_0000408	http://www.ebi.ac.uk/efo/EFO_0005653	Other measurement	http://www.ebi.ac.uk/efo/EFO_0001444
omega-6 polyunsaturated fatty acid measurement	serum metabolite measurement	6	126	1	1	2	0.000462414	8.83694e-08	1.9419e-05	0.315578	0.0153846	0.030303	0.0286783	rs174547-rs174546|rs2727270	http://www.ebi.ac.uk/efo/EFO_0005680	Lipid or lipoprotein measurement	http://www.ebi.ac.uk/efo/EFO_0004529	http://www.ebi.ac.uk/efo/EFO_0005653	Other measurement	http://www.ebi.ac.uk/efo/EFO_0001444
docosapentaenoic acid measurement	serum metabolite measurement	6	126	1	1	2	0.000462414	8.83694e-08	1.9419e-05	0.315578	0.0153846	0.030303	0.0286783	rs174547-rs174546|rs780094	http://www.ebi.ac.uk/efo/EFO_0006809	Lipid or lipoprotein measurement	http://www.ebi.ac.uk/efo/EFO_0004529	http://www.ebi.ac.uk/efo/EFO_0005653	Other measurement	http://www.ebi.ac.uk/efo/EFO_0001444
glucose tolerance test	serum metabolite measurement	6	126	0	2	2	0.000462414	8.83694e-08	1.9419e-05	0.315578	0.0153846	0.030303	0.0286783	rs780094-rs1260326|rs10830963-rs7936247	http://www.ebi.ac.uk/efo/EFO_0004307	Other measurement	http://www.ebi.ac.uk/efo/EFO_0001444	http://www.ebi.ac.uk/efo/EFO_0005653	Other measurement	http://www.ebi.ac.uk/efo/EFO_0001444
ferritin measurement	serum metabolite measurement	6	126	2	0	2	0.000462414	8.83694e-08	1.9419e-05	0.315578	0.0153846	0.030303	0.0286783	rs9302635|rs217181	http://www.ebi.ac.uk/efo/EFO_0004459	Other measurement	http://www.ebi.ac.uk/efo/EFO_0001444	http://www.ebi.ac.uk/efo/EFO_0005653	Other measurement	http://www.ebi.ac.uk/efo/EFO_0001444
lipid measurement, blood metabolite measurement	serum metabolite measurement	6	126	0	2	2	0.000462414	8.83694e-08	1.9419e-05	0.315578	0.0153846	0.030303	0.0286783	rs1168041-rs10159255|rs174547-rs174546	http://www.ebi.ac.uk/efo/EFO_0004529, http://www.ebi.ac.uk/efo/EFO_0005664	Other measurement	http://www.ebi.ac.uk/efo/EFO_0001444	http://www.ebi.ac.uk/efo/EFO_0005653	Other measurement	http://www.ebi.ac.uk/efo/EFO_0001444
bone density	intraocular pressure measurement	184	346	0	4	4	0.0389406	8.84131e-08	1.94274e-05	0.315734	0.00760456	0.0150943	0.0230941	rs9912530-rs1864325|rs2873195-rs4790881|rs7741085-rs11752730|rs4846580-rs12024492	http://www.ebi.ac.uk/efo/EFO_0003923	Other measurement	http://www.ebi.ac.uk/efo/EFO_0001444	http://www.ebi.ac.uk/efo/EFO_0004695	Other measurement	http://www.ebi.ac.uk/efo/EFO_0001444
blood metabolite measurement, protein measurement, amino acid measurement	total cholesterol measurement	33	416	3	0	3	0.00839684	8.87309e-08	1.94961e-05	0.31687	0.00672646	0.013363	0.0166944	rs77303550|rs2169387|rs1260326	http://www.ebi.ac.uk/efo/EFO_0005664, http://www.ebi.ac.uk/efo/EFO_0004747, http://www.ebi.ac.uk/efo/EFO_0005134	Other measurement	http://www.ebi.ac.uk/efo/EFO_0001444	http://www.ebi.ac.uk/efo/EFO_0004574	Lipid or lipoprotein measurement	http://www.ebi.ac.uk/efo/EFO_0004732
basal cell carcinoma	rheumatoid arthritis	83	163	1	2	3	0.00827512	8.88652e-08	1.95244e-05	0.317349	0.0123457	0.0243902	0.0312508	rs72928038-rs6908626|rs13192471-rs34694416|rs2476601	http://www.ebi.ac.uk/efo/EFO_0004193	Cancer	http://www.ebi.ac.uk/efo/EFO_0000616	http://www.ebi.ac.uk/efo/EFO_0000685	Immune system disorder	http://www.ebi.ac.uk/efo/EFO_0000540
balding measurement	birth weight	728	234	1	4	5	0.104197	8.8885e-08	1.95275e-05	0.31742	0.00522466	0.010395	0.0184802	rs1361108-rs6925689|rs9318511-rs3818416|rs1415701|rs2071382-rs4932373|rs11704481-rs6007594	http://www.ebi.ac.uk/efo/EFO_0007825	Other measurement	http://www.ebi.ac.uk/efo/EFO_0001444	http://www.ebi.ac.uk/efo/EFO_0004344	Body measurement	http://www.ebi.ac.uk/efo/EFO_0004324
alcohol drinking, high density lipoprotein cholesterol measurement	intelligence	95	675	0	4	4	0.0392226	8.89867e-08	1.95487e-05	0.317783	0.00522193	0.0103896	0.0157302	rs9467714-rs41266779-rs77482156-rs36162392-rs7749823|rs13107325-rs13135092|rs7618501-rs9858059-rs2013208-rs13100903|rs255056-rs9888986	http://www.ebi.ac.uk/efo/EFO_0004329, http://www.ebi.ac.uk/efo/EFO_0004612	Biological process,Lipid or lipoprotein measurement	http://purl.obolibrary.org/obo/GO_0008150,http://www.ebi.ac.uk/efo/EFO_0004732	http://www.ebi.ac.uk/efo/EFO_0004337	Biological process	http://purl.obolibrary.org/obo/GO_0008150
granulocyte count	thyroid peroxidase antibody measurement	155	5	0	2	2	0.000474035	8.92872e-08	1.96134e-05	0.318856	0.0126582	0.025	0.0230896	rs1230666-rs2476601|rs3184504-rs653178	http://www.ebi.ac.uk/efo/EFO_0007987	Hematological measurement	http://www.ebi.ac.uk/efo/EFO_0004503	http://www.ebi.ac.uk/efo/EFO_0005666	Other measurement	http://www.ebi.ac.uk/efo/EFO_0001444
ankylosing spondylitis, psoriasis, ulcerative colitis, Crohn's disease, sclerosing cholangitis	smoking status measurement	225	758	0	5	5	0.104318	8.92925e-08	1.96134e-05	0.318875	0.00511247	0.0101729	0.0180762	rs359431-rs72812861|rs6087988-rs6058869|rs4766578-rs3184504|rs17229285-rs6434978|rs2384054-rs13407913	http://www.ebi.ac.uk/efo/EFO_0003898, http://www.ebi.ac.uk/efo/EFO_0000676, http://www.ebi.ac.uk/efo/EFO_0000729, http://www.ebi.ac.uk/efo/EFO_0000384, http://www.ebi.ac.uk/efo/EFO_0004268	Digestive system disorder,Immune system disorder	http://www.ebi.ac.uk/efo/EFO_0000405,http://www.ebi.ac.uk/efo/EFO_0000540	http://www.ebi.ac.uk/efo/EFO_0006527	Other measurement	http://www.ebi.ac.uk/efo/EFO_0001444
atrial fibrillation	left ventricular ejection fraction measurement	200	4	0	2	2	0.000489327	8.93269e-08	1.96198e-05	0.318998	0.00990099	0.0196078	0.0174992	rs34866937-rs35006907|rs2288327-rs2042995	http://www.ebi.ac.uk/efo/EFO_0000275	Cardiovascular disease	http://www.ebi.ac.uk/efo/EFO_0000319	http://www.ebi.ac.uk/efo/EFO_0008373	Cardiovascular measurement	http://www.ebi.ac.uk/efo/EFO_0004298
anorexia nervosa	intelligence, self reported educational attainment	9	82	0	2	2	0.000451404	8.94376e-08	1.96429e-05	0.319393	0.0224719	0.043956	0.0435356	rs2456973-rs4622308|rs13096357-rs9821797	http://www.ebi.ac.uk/efo/EFO_0004215	Metabolic disorder	http://www.ebi.ac.uk/efo/EFO_0000589	http://www.ebi.ac.uk/efo/EFO_0004337, http://www.ebi.ac.uk/efo/EFO_0004784	Biological process,Other measurement	http://purl.obolibrary.org/obo/GO_0008150,http://www.ebi.ac.uk/efo/EFO_0001444
esophageal adenocarcinoma, Barrett's esophagus	systolic blood pressure	14	1027	1	2	3	0.00879442	8.95006e-08	1.96507e-05	0.319618	0.00289017	0.00576369	0.0069477	rs10108511-rs2898290|rs4676893-rs12636552|rs7255	http://www.ebi.ac.uk/efo/EFO_0000478, http://www.ebi.ac.uk/efo/EFO_0000280	Cancer,Digestive system disorder	http://www.ebi.ac.uk/efo/EFO_0000616,http://www.ebi.ac.uk/efo/EFO_0000405	http://www.ebi.ac.uk/efo/EFO_0006335	Other measurement	http://www.ebi.ac.uk/efo/EFO_0001444
odontogenesis	systolic blood pressure	14	1027	0	3	3	0.00879442	8.95006e-08	1.96507e-05	0.319618	0.00289017	0.00576369	0.0069477	rs10824058-rs34868542-rs7924176|rs997154-rs11629120|rs10764331-rs10740993	http://purl.obolibrary.org/obo/GO_0042476	Biological process	http://purl.obolibrary.org/obo/GO_0008150	http://www.ebi.ac.uk/efo/EFO_0006335	Other measurement	http://www.ebi.ac.uk/efo/EFO_0001444
esophageal carcinoma	systolic blood pressure	14	1027	2	1	3	0.00879442	8.95006e-08	1.96507e-05	0.319618	0.00289017	0.00576369	0.0069477	rs1229984|rs11187838-rs2274223|rs11066280	http://www.ebi.ac.uk/efo/EFO_0002916	Cancer	http://www.ebi.ac.uk/efo/EFO_0000616	http://www.ebi.ac.uk/efo/EFO_0006335	Other measurement	http://www.ebi.ac.uk/efo/EFO_0001444
joint hypermobility measurement	systolic blood pressure	14	1027	0	3	3	0.00879442	8.95006e-08	1.96507e-05	0.319618	0.00289017	0.00576369	0.0069477	rs10109025-rs2898290|rs3096698-rs431722|rs143384-rs6087709	http://www.ebi.ac.uk/efo/EFO_0007905	Other measurement	http://www.ebi.ac.uk/efo/EFO_0001444	http://www.ebi.ac.uk/efo/EFO_0006335	Other measurement	http://www.ebi.ac.uk/efo/EFO_0001444
obese body mass index status	systolic blood pressure	14	1027	0	3	3	0.00879442	8.95006e-08	1.96507e-05	0.319618	0.00289017	0.00576369	0.0069477	rs11642015-rs9928094|rs13107325-rs13135092|rs35614134-rs6567160	http://www.ebi.ac.uk/efo/EFO_0007041	Body measurement	http://www.ebi.ac.uk/efo/EFO_0004324	http://www.ebi.ac.uk/efo/EFO_0006335	Other measurement	http://www.ebi.ac.uk/efo/EFO_0001444
coronary artery calcification	total cholesterol measurement, C-reactive protein measurement	36	20	1	1	2	0.000440394	8.95434e-08	1.96552e-05	0.319771	0.037037	0.0714286	0.0751812	rs2126259-rs4841132|rs1260326	http://www.ebi.ac.uk/efo/EFO_0004723	Other trait	http://www.ebi.ac.uk/efo/EFO_0000001	http://www.ebi.ac.uk/efo/EFO_0004574, http://www.ebi.ac.uk/efo/EFO_0004458	Inflammatory measurement,Lipid or lipoprotein measurement	http://www.ebi.ac.uk/efo/EFO_0004732,http://www.ebi.ac.uk/efo/EFO_0004872
coronary artery calcification	low density lipoprotein cholesterol measurement, C-reactive protein measurement	36	20	0	2	2	0.000440394	8.95434e-08	1.96552e-05	0.319771	0.037037	0.0714286	0.0751812	rs102275-rs174574|rs9987289-rs4841132	http://www.ebi.ac.uk/efo/EFO_0004723	Other trait	http://www.ebi.ac.uk/efo/EFO_0000001	http://www.ebi.ac.uk/efo/EFO_0004611, http://www.ebi.ac.uk/efo/EFO_0004458	Inflammatory measurement,Lipid or lipoprotein measurement	http://www.ebi.ac.uk/efo/EFO_0004732,http://www.ebi.ac.uk/efo/EFO_0004872
anxiety measurement	dentures	20	36	1	1	2	0.000440394	8.95434e-08	1.96552e-05	0.319771	0.037037	0.0714286	0.0751812	rs62106258-rs77165542|rs8054556	http://www.ebi.ac.uk/efo/EFO_0009863	Other measurement	http://www.ebi.ac.uk/efo/EFO_0001444	http://www.ebi.ac.uk/efo/EFO_0010078	Other trait	http://www.ebi.ac.uk/efo/EFO_0000001
C-reactive protein measurement, high density lipoprotein cholesterol measurement	age-related macular degeneration	20	36	1	1	2	0.000440394	8.95434e-08	1.96552e-05	0.319771	0.037037	0.0714286	0.0751812	rs4420638|rs3764261-rs711752	http://www.ebi.ac.uk/efo/EFO_0004458, http://www.ebi.ac.uk/efo/EFO_0004612	Inflammatory measurement,Lipid or lipoprotein measurement	http://www.ebi.ac.uk/efo/EFO_0004732,http://www.ebi.ac.uk/efo/EFO_0004872	http://www.ebi.ac.uk/efo/EFO_0001365	Neurological disorder	http://www.ebi.ac.uk/efo/EFO_0000618
schizophrenia, autism spectrum disorder	unipolar depression, bipolar disorder	283	3	0	2	2	0.000519298	8.95622e-08	1.96582e-05	0.319838	0.00704225	0.013986	0.0117786	rs2007044-rs1006737|rs3617-rs2535629	http://www.ebi.ac.uk/efo/EFO_0000692, http://www.ebi.ac.uk/efo/EFO_0003756	Neurological disorder	http://www.ebi.ac.uk/efo/EFO_0000618	http://www.ebi.ac.uk/efo/EFO_0003761, http://www.ebi.ac.uk/efo/EFO_0000289	Neurological disorder	http://www.ebi.ac.uk/efo/EFO_0000618
Antithrombotic agent use measurement	triglyceride measurement, alcohol consumption measurement	13	56	0	2	2	0.000445287	8.98583e-08	1.97184e-05	0.320895	0.0298507	0.057971	0.059385	rs28601761-rs2954021|rs17482753-rs287	http://www.ebi.ac.uk/efo/EFO_0009925	Other measurement	http://www.ebi.ac.uk/efo/EFO_0001444	http://www.ebi.ac.uk/efo/EFO_0004530, http://www.ebi.ac.uk/efo/EFO_0007878	Other measurement,Lipid or lipoprotein measurement	http://www.ebi.ac.uk/efo/EFO_0004529,http://www.ebi.ac.uk/efo/EFO_0001444
Nasal Cavity Polyp	metabolite measurement	13	56	0	2	2	0.000445287	8.98583e-08	1.97184e-05	0.320895	0.0298507	0.057971	0.059385	rs272889-rs1050152|rs174547-rs174535	http://www.ebi.ac.uk/efo/EFO_1000391	Other disease	http://www.ebi.ac.uk/efo/EFO_0000408	http://www.ebi.ac.uk/efo/EFO_0004725	Other measurement	http://www.ebi.ac.uk/efo/EFO_0001444
hippocampal volume	migraine disorder	13	56	0	2	2	0.000445287	8.98583e-08	1.97184e-05	0.320895	0.0298507	0.057971	0.059385	rs7030607-rs7020341|rs6478241-rs7873551	http://www.ebi.ac.uk/efo/EFO_0005035	Other measurement	http://www.ebi.ac.uk/efo/EFO_0001444	http://www.ebi.ac.uk/efo/EFO_0003821	Cardiovascular disease	http://www.ebi.ac.uk/efo/EFO_0000319
osteoarthritis, hip, osteoarthritis, knee	risk-taking behaviour	27	514	0	3	3	0.00848859	8.98587e-08	1.97184e-05	0.320897	0.00557621	0.0110906	0.0137561	rs4841028-rs11997261|rs3774354-rs4687552|rs2953013-rs2905804	http://www.ebi.ac.uk/efo/EFO_1000786, http://www.ebi.ac.uk/efo/EFO_0004616	Other disease	http://www.ebi.ac.uk/efo/EFO_0000408	http://www.ebi.ac.uk/efo/EFO_0008579	Biological process	http://purl.obolibrary.org/obo/GO_0008150
platelet crit	schizophrenia, intelligence, self reported educational attainment	272	235	0	4	4	0.0390972	9.00446e-08	1.9758e-05	0.321561	0.00795229	0.0157791	0.0241764	rs6910696-rs9372208|rs482786-rs4713675|rs34339938-rs1615350|rs6712515-rs368755101	http://www.ebi.ac.uk/efo/EFO_0007985	Hematological measurement	http://www.ebi.ac.uk/efo/EFO_0004503	http://www.ebi.ac.uk/efo/EFO_0000692, http://www.ebi.ac.uk/efo/EFO_0004337, http://www.ebi.ac.uk/efo/EFO_0004784	Biological process,Neurological disorder,Other measurement	http://www.ebi.ac.uk/efo/EFO_0000618,http://www.ebi.ac.uk/efo/EFO_0001444,http://purl.obolibrary.org/obo/GO_0008150
resting heart rate	smoking status measurement	85	758	0	4	4	0.0394091	9.00899e-08	1.97667e-05	0.321722	0.00476758	0.00948992	0.0143358	rs2152735-rs11162019|rs1250505-rs10739663|rs12941356-rs9908017|rs7585579-rs12713404	http://www.ebi.ac.uk/efo/EFO_0004351	Cardiovascular measurement	http://www.ebi.ac.uk/efo/EFO_0004298	http://www.ebi.ac.uk/efo/EFO_0006527	Other measurement	http://www.ebi.ac.uk/efo/EFO_0001444
Agents acting on the renin-angiotensin system use measurement	worry measurement	184	74	0	3	3	0.00832834	9.0374e-08	1.98278e-05	0.322737	0.0117647	0.0232558	0.0297329	rs1861410-rs13428870|rs3814424-rs35267052|rs10766075-rs986721-rs34588274	http://www.ebi.ac.uk/efo/EFO_0009931	Other measurement	http://www.ebi.ac.uk/efo/EFO_0001444	http://www.ebi.ac.uk/efo/EFO_0009589	Other measurement	http://www.ebi.ac.uk/efo/EFO_0001444
blood metabolite measurement	vitamin B6 measurement	156	5	0	2	2	0.000477093	9.04466e-08	1.98401e-05	0.322996	0.0125786	0.0248447	0.0229424	rs4488133-rs942813|rs4654748-rs1697421	http://www.ebi.ac.uk/efo/EFO_0005664	Other measurement	http://www.ebi.ac.uk/efo/EFO_0001444	http://www.ebi.ac.uk/efo/EFO_0004621	Other measurement	http://www.ebi.ac.uk/efo/EFO_0001444
blood metabolite measurement	lysophosphatidylethanolamine measurement	156	5	0	2	2	0.000477093	9.04466e-08	1.98401e-05	0.322996	0.0125786	0.0248447	0.0229424	rs2414577-rs10468017|rs28456-rs968567-rs174548	http://www.ebi.ac.uk/efo/EFO_0005664	Other measurement	http://www.ebi.ac.uk/efo/EFO_0001444	http://www.ebi.ac.uk/efo/EFO_0010225	Lipid or lipoprotein measurement	http://www.ebi.ac.uk/efo/EFO_0004529
blood metabolite measurement	interleukin 16 measurement	156	5	0	2	2	0.000477093	9.04466e-08	1.98401e-05	0.322996	0.0125786	0.0248447	0.0229424	rs4253311-rs4253283|rs1801020-rs2731672	http://www.ebi.ac.uk/efo/EFO_0005664	Other measurement	http://www.ebi.ac.uk/efo/EFO_0001444	http://www.ebi.ac.uk/efo/EFO_0008173	Other measurement	http://www.ebi.ac.uk/efo/EFO_0001444
FEV/FEC ratio	idiopathic pulmonary fibrosis	745	19	1	2	3	0.00865802	9.08247e-08	1.99203e-05	0.324346	0.00394218	0.0078534	0.00960542	rs2897075-rs35228488|rs6843986-rs2013701-rs2869966|rs2076295	http://www.ebi.ac.uk/efo/EFO_0004713	Other measurement	http://www.ebi.ac.uk/efo/EFO_0001444	http://www.ebi.ac.uk/efo/EFO_0000768	Cancer	http://www.ebi.ac.uk/efo/EFO_0000616
cardiovascular disease	leptin measurement	285	3	1	1	2	0.000522968	9.08348e-08	1.99203e-05	0.324383	0.00699301	0.0138889	0.0116959	rs8043757-rs7187250|rs780093	http://www.ebi.ac.uk/efo/EFO_0000319	Other disease	http://www.ebi.ac.uk/efo/EFO_0000408	http://www.ebi.ac.uk/efo/EFO_0005000	Other measurement	http://www.ebi.ac.uk/efo/EFO_0001444
cardiovascular disease	response to darapladib, acute coronary syndrome, lipoprotein-associated phospholipase A(2) change measurement, coronary heart disease	285	3	1	1	2	0.000522968	9.08348e-08	1.99203e-05	0.324383	0.00699301	0.0138889	0.0116959	rs12740374-rs7528419|rs7412	http://www.ebi.ac.uk/efo/EFO_0000319	Other disease	http://www.ebi.ac.uk/efo/EFO_0000408	http://www.ebi.ac.uk/efo/EFO_0008395, http://www.ebi.ac.uk/efo/EFO_0005672, http://www.ebi.ac.uk/efo/EFO_0008432, http://www.ebi.ac.uk/efo/EFO_0001645	Cardiovascular disease,Cardiovascular measurement,Response to drug	http://www.ebi.ac.uk/efo/EFO_0000319,http://www.ebi.ac.uk/efo/EFO_0004298,http://purl.obolibrary.org/obo/GO_0042493
cardiovascular disease	glomerular filtration rate, type II diabetes mellitus	285	3	0	2	2	0.000522968	9.08348e-08	1.99203e-05	0.324383	0.00699301	0.0138889	0.0116959	rs77924615-rs11864909|rs10224002-rs10224210	http://www.ebi.ac.uk/efo/EFO_0000319	Other disease	http://www.ebi.ac.uk/efo/EFO_0000408	http://www.ebi.ac.uk/efo/EFO_0005208, http://www.ebi.ac.uk/efo/EFO_0001360	Other measurement,Metabolic disorder	http://www.ebi.ac.uk/efo/EFO_0000589,http://www.ebi.ac.uk/efo/EFO_0001444
total cortical area measurement	worry measurement	10	74	1	1	2	0.000452627	9.09249e-08	1.99389e-05	0.324705	0.0243902	0.047619	0.0476402	rs56168933-rs17688916|rs1378358	http://www.ebi.ac.uk/efo/EFO_0008381	Other measurement	http://www.ebi.ac.uk/efo/EFO_0001444	http://www.ebi.ac.uk/efo/EFO_0009589	Other measurement	http://www.ebi.ac.uk/efo/EFO_0001444
alkaline phosphatase measurement	vitamin D measurement	94	145	0	3	3	0.0083369	9.10473e-08	1.99645e-05	0.325142	0.0127119	0.0251046	0.0322134	rs11127048-rs1260326|rs2519093-rs532436|rs867772-rs2642438	http://www.ebi.ac.uk/efo/EFO_0004533	Liver enzyme measurement	http://www.ebi.ac.uk/efo/EFO_0004582	http://www.ebi.ac.uk/efo/EFO_0004631	Other measurement	http://www.ebi.ac.uk/efo/EFO_0001444
cups of coffee per day measurement	kidney stone	29	25	1	1	2	0.000443452	9.1114e-08	1.99767e-05	0.32538	0.0384615	0.0740741	0.0783846	rs1481012|rs780093-rs1260326	http://www.ebi.ac.uk/efo/EFO_0006782	Other measurement	http://www.ebi.ac.uk/efo/EFO_0001444	NA	NA	NA
biliary liver cirrhosis	systemic scleroderma, rheumatoid arthritis, myositis, systemic lupus erythematosus	29	25	0	2	2	0.000443452	9.1114e-08	1.99767e-05	0.32538	0.0384615	0.0740741	0.0783846	rs10488631-rs13238352|rs6659932-rs3790567	http://www.ebi.ac.uk/efo/EFO_0004267	Cancer	http://www.ebi.ac.uk/efo/EFO_0000616	http://www.ebi.ac.uk/efo/EFO_0000717, http://www.ebi.ac.uk/efo/EFO_0000685, http://www.ebi.ac.uk/efo/EFO_0000783, http://www.ebi.ac.uk/efo/EFO_0002690	Cardiovascular disease,Immune system disorder	http://www.ebi.ac.uk/efo/EFO_0000319,http://www.ebi.ac.uk/efo/EFO_0000540
insomnia measurement	physical activity measurement	313	44	1	2	3	0.00842376	9.15111e-08	2.00625e-05	0.326798	0.00847458	0.0168067	0.0211917	rs7615602-rs6775319|rs429358|rs564819152-rs12251016	http://www.ebi.ac.uk/efo/EFO_0007876	Other measurement	http://www.ebi.ac.uk/efo/EFO_0001444	http://www.ebi.ac.uk/efo/EFO_0008002	Other measurement	http://www.ebi.ac.uk/efo/EFO_0001444
alkaline phosphatase measurement	malaria	94	8	0	2	2	0.000459967	9.15565e-08	2.00712e-05	0.32696	0.02	0.0392157	0.0383474	rs79343853-rs8176722|rs8176719-rs657152	http://www.ebi.ac.uk/efo/EFO_0004533	Liver enzyme measurement	http://www.ebi.ac.uk/efo/EFO_0004582	http://www.ebi.ac.uk/efo/EFO_0001068	Digestive system disorder	http://www.ebi.ac.uk/efo/EFO_0000405
hemoglobin measurement	osteoarthritis, hip	374	37	0	3	3	0.00846413	9.174e-08	2.01102e-05	0.327615	0.00735294	0.0145985	0.018305	rs62063281-rs62063786|rs66782572-rs3774355|rs144861591-rs1800562	http://www.ebi.ac.uk/efo/EFO_0004509	Hematological measurement	http://www.ebi.ac.uk/efo/EFO_0004503	http://www.ebi.ac.uk/efo/EFO_1000786	Other disease	http://www.ebi.ac.uk/efo/EFO_0000408
autoimmune thyroid disease, type I diabetes mellitus, Common variable immunodeficiency, ankylosing spondylitis, psoriasis, celiac disease, ulcerative colitis, Crohn's disease, autoimmune disease, juvenile idiopathic arthritis, systemic lupus erythematosus	mosquito bite reaction size measurement	28	26	0	2	2	0.000445287	9.18994e-08	2.01439e-05	0.328184	0.0384615	0.0740741	0.0783979	rs143626010-rs12598357|rs55722650-rs11741255	http://www.ebi.ac.uk/efo/EFO_0006812, http://www.ebi.ac.uk/efo/EFO_0001359, http://www.orpha.net/ORDO/Orphanet_1572, http://www.ebi.ac.uk/efo/EFO_0003898, http://www.ebi.ac.uk/efo/EFO_0000676, http://www.ebi.ac.uk/efo/EFO_0001060, http://www.ebi.ac.uk/efo/EFO_0000729, http://www.ebi.ac.uk/efo/EFO_0000384, http://www.ebi.ac.uk/efo/EFO_0005140, http://www.ebi.ac.uk/efo/EFO_0002609, http://www.ebi.ac.uk/efo/EFO_0002690	Metabolic disorder,Immune system disorder,Digestive system disorder	http://www.ebi.ac.uk/efo/EFO_0000589,http://www.ebi.ac.uk/efo/EFO_0000405,http://www.ebi.ac.uk/efo/EFO_0000540	http://www.ebi.ac.uk/efo/EFO_0008378	Other measurement	http://www.ebi.ac.uk/efo/EFO_0001444
adiponectin measurement	glomerular filtration rate	29	481	0	3	3	0.00853202	9.19479e-08	2.01533e-05	0.328358	0.00591716	0.0117647	0.0146285	rs2954017-rs2980879|rs11924390-rs11919484|rs4311394-rs12186509	http://www.ebi.ac.uk/efo/EFO_0004502	Other measurement	http://www.ebi.ac.uk/efo/EFO_0001444	http://www.ebi.ac.uk/efo/EFO_0005208	Other measurement	http://www.ebi.ac.uk/efo/EFO_0001444
smoking initiation	tonsillectomy risk measurement	241	57	0	3	3	0.00840235	9.20169e-08	2.01672e-05	0.328604	0.0101695	0.0201342	0.0255793	rs2023703-rs2214107|rs4766578-rs3184504|rs4908760-rs12068123	http://www.ebi.ac.uk/efo/EFO_0005670	Biological process	http://purl.obolibrary.org/obo/GO_0008150	http://www.ebi.ac.uk/efo/EFO_0007924	Other measurement	http://www.ebi.ac.uk/efo/EFO_0001444
age at first sexual intercourse measurement	appendicular lean mass	32	435	0	3	3	0.00851428	9.22529e-08	2.02177e-05	0.329447	0.00646552	0.012848	0.0160306	rs2526390-rs2188151|rs12676145-rs17724467-rs10903343-rs2248699|rs2929451-rs658385	http://www.ebi.ac.uk/efo/EFO_0009749	Other measurement	http://www.ebi.ac.uk/efo/EFO_0001444	http://www.ebi.ac.uk/efo/EFO_0004980	Other measurement	http://www.ebi.ac.uk/efo/EFO_0001444
granulocyte percentage of myeloid white cells	sodium measurement	218	63	0	3	3	0.00840051	9.23078e-08	2.02285e-05	0.329643	0.0107914	0.0213523	0.0271966	rs33951980-rs6957745|rs547770310-rs7924036|rs1260326-rs11336847	http://www.ebi.ac.uk/efo/EFO_0007997	Hematological measurement	http://www.ebi.ac.uk/efo/EFO_0004503	http://www.ebi.ac.uk/efo/EFO_0009282	Other measurement	http://www.ebi.ac.uk/efo/EFO_0001444
risky sexual behaviour measurement	unipolar depression, mood disorder	118	116	0	3	3	0.00837238	9.23366e-08	2.02323e-05	0.329746	0.012987	0.025641	0.0329372	rs1011392-rs1261114|rs2155290-rs1940709|rs199505-rs62063281-rs62057061	http://www.ebi.ac.uk/efo/EFO_0007877	Other measurement	http://www.ebi.ac.uk/efo/EFO_0001444	http://www.ebi.ac.uk/efo/EFO_0003761, http://www.ebi.ac.uk/efo/EFO_0004247	Neurological disorder	http://www.ebi.ac.uk/efo/EFO_0000618
risky sexual behaviour measurement	sleep duration	118	116	0	3	3	0.00837238	9.23366e-08	2.02323e-05	0.329746	0.012987	0.025641	0.0329372	rs72805613-rs8047587|rs62063281-rs17688916|rs1015511-rs1229762	http://www.ebi.ac.uk/efo/EFO_0007877	Other measurement	http://www.ebi.ac.uk/efo/EFO_0001444	http://www.ebi.ac.uk/efo/EFO_0005271	Other measurement	http://www.ebi.ac.uk/efo/EFO_0001444
hematocrit	non-alcoholic fatty liver disease	158	5	1	1	2	0.00048321	9.2788e-08	2.03275e-05	0.331358	0.0124224	0.0245399	0.0226537	rs738408-rs738409|rs1260326	http://www.ebi.ac.uk/efo/EFO_0004348	Hematological measurement	http://www.ebi.ac.uk/efo/EFO_0004503	http://www.ebi.ac.uk/efo/EFO_0003095	Digestive system disorder	http://www.ebi.ac.uk/efo/EFO_0000405
hematocrit	vascular endothelial growth factor receptor 3 measurement	158	5	0	2	2	0.00048321	9.2788e-08	2.03275e-05	0.331358	0.0124224	0.0245399	0.0226537	rs651007-rs8176643|rs8176749-rs10901252	http://www.ebi.ac.uk/efo/EFO_0004348	Hematological measurement	http://www.ebi.ac.uk/efo/EFO_0004503	http://www.ebi.ac.uk/efo/EFO_0008315	Other measurement	http://www.ebi.ac.uk/efo/EFO_0001444
hematocrit	triglyceride measurement, blood pressure	158	5	0	2	2	0.00048321	9.2788e-08	2.03275e-05	0.331358	0.0124224	0.0245399	0.0226537	rs780093-rs1260326|rs651821-rs2266788	http://www.ebi.ac.uk/efo/EFO_0004348	Hematological measurement	http://www.ebi.ac.uk/efo/EFO_0004503	http://www.ebi.ac.uk/efo/EFO_0004530, http://www.ebi.ac.uk/efo/EFO_0004325	Other measurement,Lipid or lipoprotein measurement	http://www.ebi.ac.uk/efo/EFO_0004529,http://www.ebi.ac.uk/efo/EFO_0001444
Crohn's disease	thioredoxin domain-containing protein 12 measurement	204	4	0	2	2	0.000499113	9.29445e-08	2.0358e-05	0.331917	0.00970874	0.0192308	0.0171561	rs11715835-rs9868809|rs35365539-rs3197999	http://www.ebi.ac.uk/efo/EFO_0000384	Digestive system disorder	http://www.ebi.ac.uk/efo/EFO_0000405	http://www.ebi.ac.uk/efo/EFO_0008298	Other measurement	http://www.ebi.ac.uk/efo/EFO_0001444
Crohn's disease	palmitoleic acid measurement	204	4	0	2	2	0.000499113	9.29445e-08	2.0358e-05	0.331917	0.00970874	0.0192308	0.0171561	rs102275-rs174537|rs780093-rs780094	http://www.ebi.ac.uk/efo/EFO_0000384	Digestive system disorder	http://www.ebi.ac.uk/efo/EFO_0000405	http://www.ebi.ac.uk/efo/EFO_0007973	Lipid or lipoprotein measurement	http://www.ebi.ac.uk/efo/EFO_0004529
Crohn's disease	hepatocyte growth factor-like protein measurement	204	4	0	2	2	0.000499113	9.29445e-08	2.0358e-05	0.331917	0.00970874	0.0192308	0.0171561	rs9858542-rs3197999|rs13063312-rs9868809	http://www.ebi.ac.uk/efo/EFO_0000384	Digestive system disorder	http://www.ebi.ac.uk/efo/EFO_0000405	http://www.ebi.ac.uk/efo/EFO_0008154	Other measurement	http://www.ebi.ac.uk/efo/EFO_0001444
celiac disease	mean corpuscular hemoglobin	71	918	0	4	4	0.0398667	9.31236e-08	2.03939e-05	0.332556	0.00406091	0.00808898	0.0121734	rs34611049-rs41432345|rs10806425-rs2134814|rs4821124-rs1811069|rs3184504-rs597808	http://www.ebi.ac.uk/efo/EFO_0001060	Immune system disorder	http://www.ebi.ac.uk/efo/EFO_0000540	http://www.ebi.ac.uk/efo/EFO_0004527	Hematological measurement	http://www.ebi.ac.uk/efo/EFO_0004503
Antithrombotic agent use measurement	triglyceride measurement, alcohol drinking	13	57	0	2	2	0.000453239	9.31254e-08	2.03939e-05	0.332563	0.0294118	0.0571429	0.0584838	rs28601761-rs2954021|rs17482753-rs287	http://www.ebi.ac.uk/efo/EFO_0009925	Other measurement	http://www.ebi.ac.uk/efo/EFO_0001444	http://www.ebi.ac.uk/efo/EFO_0004530, http://www.ebi.ac.uk/efo/EFO_0004329	Biological process,Lipid or lipoprotein measurement	http://www.ebi.ac.uk/efo/EFO_0004529,http://purl.obolibrary.org/obo/GO_0008150
heart failure	tonsillectomy risk measurement	13	57	0	2	2	0.000453239	9.31254e-08	2.03939e-05	0.332563	0.0294118	0.0571429	0.0584838	rs4766578-rs3184504|rs635634-rs600038	http://www.ebi.ac.uk/efo/EFO_0003144	Cardiovascular disease	http://www.ebi.ac.uk/efo/EFO_0000319	http://www.ebi.ac.uk/efo/EFO_0007924	Other measurement	http://www.ebi.ac.uk/efo/EFO_0001444
adolescent idiopathic scoliosis	self reported educational attainment	871	1853	0	10	10	0.987194	9.31461e-08	2.03971e-05	0.332637	0.0036846	0.00734214	0.0225042	rs12909095-rs514438|rs1392817-rs1392816|rs2867566-rs860010|rs62427471-rs956096|rs1562242-rs37491|rs4497562-rs2323533|rs7974852-rs4764080|rs2183271-rs4364959|rs1032687-rs1999124|rs4685405-rs7653834	http://www.ebi.ac.uk/efo/EFO_0005423	Other disease	http://www.ebi.ac.uk/efo/EFO_0000408	http://www.ebi.ac.uk/efo/EFO_0004784	Other measurement	http://www.ebi.ac.uk/efo/EFO_0001444
leptin measurement, type II diabetes mellitus	low density lipoprotein cholesterol measurement, alcohol consumption measurement	12	62	0	2	2	0.000455074	9.33635e-08	2.04435e-05	0.333413	0.0277778	0.0540541	0.0549502	rs780094-rs4665972|rs1128249-rs13389219	http://www.ebi.ac.uk/efo/EFO_0005000, http://www.ebi.ac.uk/efo/EFO_0001360	Other measurement,Metabolic disorder	http://www.ebi.ac.uk/efo/EFO_0000589,http://www.ebi.ac.uk/efo/EFO_0001444	http://www.ebi.ac.uk/efo/EFO_0004611, http://www.ebi.ac.uk/efo/EFO_0007878	Other measurement,Lipid or lipoprotein measurement	http://www.ebi.ac.uk/efo/EFO_0004732,http://www.ebi.ac.uk/efo/EFO_0001444
diastolic blood pressure, alcohol drinking	diet measurement	66	209	0	3	3	0.00843721	9.36716e-08	2.05097e-05	0.334513	0.0110294	0.0218182	0.0278182	rs11781008-rs10092965-rs12682352|rs36095784-rs4551304-rs13249843|rs55868514-rs2062331-rs9650622	http://www.ebi.ac.uk/efo/EFO_0006336, http://www.ebi.ac.uk/efo/EFO_0004329	Biological process,Other measurement	http://purl.obolibrary.org/obo/GO_0008150,http://www.ebi.ac.uk/efo/EFO_0001444	http://www.ebi.ac.uk/efo/EFO_0008111	Other measurement	http://www.ebi.ac.uk/efo/EFO_0001444
nevus count, cutaneous melanoma	thyroid carcinoma	68	11	0	2	2	0.00045752	9.37258e-08	2.05203e-05	0.334707	0.025974	0.0506329	0.0510728	rs7902587-rs1265165|rs10936600-rs6793295	http://www.ebi.ac.uk/efo/EFO_0004632, http://www.ebi.ac.uk/efo/EFO_0000389	Cancer,Other measurement	http://www.ebi.ac.uk/efo/EFO_0000616,http://www.ebi.ac.uk/efo/EFO_0001444	http://www.ebi.ac.uk/efo/EFO_0002892	Cancer	http://www.ebi.ac.uk/efo/EFO_0000616
chronic lymphocytic leukemia	serum IgM measurement	53	14	0	2	2	0.00045385	9.38059e-08	2.05366e-05	0.334993	0.0307692	0.0597015	0.0614474	rs35923643-rs735665|rs2511714-rs2511713	http://www.ebi.ac.uk/efo/EFO_0000095	Cancer	http://www.ebi.ac.uk/efo/EFO_0000616	http://www.ebi.ac.uk/efo/EFO_0004993	Other measurement	http://www.ebi.ac.uk/efo/EFO_0001444
multiple sclerosis, oligoclonal band measurement	ulcerative colitis	6	130	0	2	2	0.000477093	9.40917e-08	2.05979e-05	0.336014	0.0149254	0.0294118	0.0278084	rs9271640-rs3129720-rs9271366|rs3828840-rs9271209	http://www.ebi.ac.uk/efo/EFO_0003885, http://www.ebi.ac.uk/efo/EFO_0005206	Other measurement,Immune system disorder	http://www.ebi.ac.uk/efo/EFO_0001444,http://www.ebi.ac.uk/efo/EFO_0000540	http://www.ebi.ac.uk/efo/EFO_0000729	Immune system disorder	http://www.ebi.ac.uk/efo/EFO_0000540
Agents acting on the renin-angiotensin system use measurement	HbA1c measurement	184	75	0	3	3	0.00844088	9.41317e-08	2.06054e-05	0.336157	0.0117188	0.023166	0.0296174	rs7310615-rs11066309-rs10774625|rs1558902-rs55872725|rs198846-rs1799945	http://www.ebi.ac.uk/efo/EFO_0009931	Other measurement	http://www.ebi.ac.uk/efo/EFO_0001444	http://www.ebi.ac.uk/efo/EFO_0004541	Hematological measurement	http://www.ebi.ac.uk/efo/EFO_0004503
albumin:globulin ratio measurement	platelet crit	51	272	0	3	3	0.00848492	9.42849e-08	2.06377e-05	0.336703	0.009375	0.0185759	0.023522	rs174594-rs174548|rs1313566-rs1260326|rs34339938-rs1727319	http://www.ebi.ac.uk/efo/EFO_0005128	Cardiovascular measurement	http://www.ebi.ac.uk/efo/EFO_0004298	http://www.ebi.ac.uk/efo/EFO_0007985	Hematological measurement	http://www.ebi.ac.uk/efo/EFO_0004503
blood urea nitrogen measurement	sleep duration	119	116	0	3	3	0.00844333	9.47197e-08	2.07316e-05	0.338256	0.012931	0.0255319	0.0327931	rs9382445-rs4715491|rs8047587-rs8050136|rs13088093-rs35320690	http://www.ebi.ac.uk/efo/EFO_0004741	Other measurement	http://www.ebi.ac.uk/efo/EFO_0001444	http://www.ebi.ac.uk/efo/EFO_0005271	Other measurement	http://www.ebi.ac.uk/efo/EFO_0001444
monocyte percentage of leukocytes	serum non-albumin protein measurement	235	59	0	3	3	0.00848064	9.47507e-08	2.07371e-05	0.338367	0.0103093	0.0204082	0.0259457	rs4598207-rs4385425|rs4970966-rs11204682|rs1585213-rs11097789	http://www.ebi.ac.uk/efo/EFO_0007989	Hematological measurement	http://www.ebi.ac.uk/efo/EFO_0004503	http://www.ebi.ac.uk/efo/EFO_0004568	Other measurement	http://www.ebi.ac.uk/efo/EFO_0001444
low density lipoprotein cholesterol measurement, physical activity	serum carcinoembryonic antigen measurement	39	19	0	2	2	0.000453239	9.47874e-08	2.074e-05	0.338498	0.0357143	0.0689655	0.0723317	rs635634-rs507666|rs601338-rs4002471	http://www.ebi.ac.uk/efo/EFO_0004611, http://www.ebi.ac.uk/efo/EFO_0003940	Biological process,Lipid or lipoprotein measurement	http://www.ebi.ac.uk/efo/EFO_0004732,http://purl.obolibrary.org/obo/GO_0008150	http://www.ebi.ac.uk/efo/EFO_0005760	Other measurement	http://www.ebi.ac.uk/efo/EFO_0001444
HDL cholesterol change measurement, physical activity	alcohol use disorder measurement, longitudinal alcohol consumption measurement	39	19	1	1	2	0.000453239	9.47874e-08	2.074e-05	0.338498	0.0357143	0.0689655	0.0723317	rs13107325-rs13135092|rs4841132	http://www.ebi.ac.uk/efo/EFO_0007805, http://www.ebi.ac.uk/efo/EFO_0003940	Biological process,Lipid or lipoprotein measurement	http://www.ebi.ac.uk/efo/EFO_0004732,http://purl.obolibrary.org/obo/GO_0008150	http://www.ebi.ac.uk/efo/EFO_0009458, http://www.ebi.ac.uk/efo/EFO_0007645	Other measurement	http://www.ebi.ac.uk/efo/EFO_0001444
serum carcinoembryonic antigen measurement	von Willebrand factor measurement	19	39	0	2	2	0.000453239	9.47874e-08	2.074e-05	0.338498	0.0357143	0.0689655	0.0723317	rs660340-rs7030248|rs8176741-rs10901252	http://www.ebi.ac.uk/efo/EFO_0005760	Other measurement	http://www.ebi.ac.uk/efo/EFO_0001444	http://www.ebi.ac.uk/efo/EFO_0004629	Hematological measurement	http://www.ebi.ac.uk/efo/EFO_0004503
insomnia	multisite chronic pain	19	39	0	2	2	0.000453239	9.47874e-08	2.074e-05	0.338498	0.0357143	0.0689655	0.0723317	rs6561715-rs1443914|rs12537376-rs8180817	http://www.ebi.ac.uk/efo/EFO_0004698	Neurological disorder	http://www.ebi.ac.uk/efo/EFO_0000618	http://www.ebi.ac.uk/efo/EFO_0010100	Other trait	http://www.ebi.ac.uk/efo/EFO_0000001
red blood cell distribution width	resting heart rate	768	85	1	3	4	0.039929	9.49111e-08	2.07658e-05	0.33894	0.00471143	0.00937866	0.0141652	rs28729203-rs11563648|rs1260326|rs174559-rs174536|rs429358-rs12721051	http://www.ebi.ac.uk/efo/EFO_0005192	Hematological measurement	http://www.ebi.ac.uk/efo/EFO_0004503	http://www.ebi.ac.uk/efo/EFO_0004351	Cardiovascular measurement	http://www.ebi.ac.uk/efo/EFO_0004298
urate measurement	white matter microstructure measurement	253	256	0	4	4	0.0396159	9.4922e-08	2.07669e-05	0.338979	0.00792079	0.0157171	0.0240801	rs71544650-rs77951490-rs35942569|rs7310615-rs10774625|rs73728279-rs56012466|rs7752448-rs35037868	http://www.ebi.ac.uk/efo/EFO_0004531	Other measurement	http://www.ebi.ac.uk/efo/EFO_0001444	http://www.ebi.ac.uk/efo/EFO_0005674	Other measurement	http://www.ebi.ac.uk/efo/EFO_0001444
creatinine measurement, glomerular filtration rate	lymphocyte count	70	198	0	3	3	0.00847758	9.51956e-08	2.08242e-05	0.339956	0.0113208	0.0223881	0.0285796	rs2453580-rs4924997|rs228611-rs5026472|rs780093-rs1260326	http://www.ebi.ac.uk/efo/EFO_0004518, http://www.ebi.ac.uk/efo/EFO_0005208	Other measurement	http://www.ebi.ac.uk/efo/EFO_0001444	http://www.ebi.ac.uk/efo/EFO_0004587	Hematological measurement	http://www.ebi.ac.uk/efo/EFO_0004503
eosinophil percentage of leukocytes	systolic blood pressure, alcohol drinking	198	70	0	3	3	0.00847758	9.51956e-08	2.08242e-05	0.339956	0.0113208	0.0223881	0.0285796	rs34666276-rs7209400|rs653178-rs597808|rs6601450-rs11786677	http://www.ebi.ac.uk/efo/EFO_0007991	Hematological measurement	http://www.ebi.ac.uk/efo/EFO_0004503	http://www.ebi.ac.uk/efo/EFO_0006335, http://www.ebi.ac.uk/efo/EFO_0004329	Biological process,Other measurement	http://purl.obolibrary.org/obo/GO_0008150,http://www.ebi.ac.uk/efo/EFO_0001444
Crohn's disease	physical activity measurement, body mass index	204	68	0	3	3	0.00848492	9.53627e-08	2.08595e-05	0.340552	0.0111524	0.0220588	0.0281408	rs2008514-rs26528|rs13126505-rs13107325|rs13407913-rs6752378	http://www.ebi.ac.uk/efo/EFO_0000384	Digestive system disorder	http://www.ebi.ac.uk/efo/EFO_0000405	http://www.ebi.ac.uk/efo/EFO_0008002, http://www.ebi.ac.uk/efo/EFO_0004340	Other measurement,Body measurement	http://www.ebi.ac.uk/efo/EFO_0004324,http://www.ebi.ac.uk/efo/EFO_0001444
body height	total cholesterol measurement, hematocrit, stroke, ventricular rate measurement, coronary heart disease, body mass index, atrial fibrillation, high density lipoprotein cholesterol measurement, cancer, diastolic blood pressure, triglyceride measurement, systolic blood pressure, heart failure, diabetes mellitus, glucose measurement, mortality	2984	23	0	4	4	0.0419793	9.53921e-08	2.08647e-05	0.340657	0.001332	0.00266046	0.00389095	rs10401193-rs10401969|rs780094-rs1260326|rs12740374-rs629301|rs174547-rs174544	http://www.ebi.ac.uk/efo/EFO_0004339	Body measurement	http://www.ebi.ac.uk/efo/EFO_0004324	http://www.ebi.ac.uk/efo/EFO_0004574, http://www.ebi.ac.uk/efo/EFO_0004348, http://www.ebi.ac.uk/efo/EFO_0000712, http://www.ebi.ac.uk/efo/EFO_0007928, http://www.ebi.ac.uk/efo/EFO_0001645, http://www.ebi.ac.uk/efo/EFO_0004340, http://www.ebi.ac.uk/efo/EFO_0000275, http://www.ebi.ac.uk/efo/EFO_0004612, http://www.ebi.ac.uk/efo/EFO_0000311, http://www.ebi.ac.uk/efo/EFO_0006336, http://www.ebi.ac.uk/efo/EFO_0004530, http://www.ebi.ac.uk/efo/EFO_0006335, http://www.ebi.ac.uk/efo/EFO_0003144, http://www.ebi.ac.uk/efo/EFO_0000400, http://www.ebi.ac.uk/efo/EFO_0004468, http://www.ebi.ac.uk/efo/EFO_0004352	Body measurement,Lipid or lipoprotein measurement,Cancer,Other measurement,Metabolic disorder,Cardiovascular measurement,Cardiovascular disease,Hematological measurement	http://www.ebi.ac.uk/efo/EFO_0004529,http://www.ebi.ac.uk/efo/EFO_0004324,http://www.ebi.ac.uk/efo/EFO_0004503,http://www.ebi.ac.uk/efo/EFO_0004732,http://www.ebi.ac.uk/efo/EFO_0000616,http://www.ebi.ac.uk/efo/EFO_0004298,http://www.ebi.ac.uk/efo/EFO_0000319,http://www.ebi.ac.uk/efo/EFO_0001444,http://www.ebi.ac.uk/efo/EFO_0000589
Vitiligo	systolic blood pressure	64	1027	0	4	4	0.0402031	9.54487e-08	2.08758e-05	0.340859	0.00367985	0.00733272	0.0110107	rs4308124-rs57874285|rs10818962-rs10986311|rs7137828-rs10774624|rs301807-rs159960-rs302714	http://www.ebi.ac.uk/efo/EFO_0004208	Immune system disorder	http://www.ebi.ac.uk/efo/EFO_0000540	http://www.ebi.ac.uk/efo/EFO_0006335	Other measurement	http://www.ebi.ac.uk/efo/EFO_0001444
osteoarthritis, hip	reticulocyte count	37	379	0	3	3	0.00857728	9.54715e-08	2.08795e-05	0.340941	0.00726392	0.0144231	0.0180807	rs12489828-rs3774355|rs62063281-rs4606752|rs79220007-rs1800562	http://www.ebi.ac.uk/efo/EFO_1000786	Other disease	http://www.ebi.ac.uk/efo/EFO_0000408	http://www.ebi.ac.uk/efo/EFO_0007986	Hematological measurement	http://www.ebi.ac.uk/efo/EFO_0004503
low density lipoprotein cholesterol measurement	total cholesterol measurement, triglyceride measurement, low density lipoprotein cholesterol measurement, high density lipoprotein cholesterol measurement	593	24	0	3	3	0.00870512	9.55506e-08	2.08955e-05	0.341223	0.00488599	0.00972447	0.0120052	rs7939352-rs1981405|rs6542680-rs4850047|rs4683438-rs11709868	http://www.ebi.ac.uk/efo/EFO_0004611	Lipid or lipoprotein measurement	http://www.ebi.ac.uk/efo/EFO_0004732	http://www.ebi.ac.uk/efo/EFO_0004574, http://www.ebi.ac.uk/efo/EFO_0004530, http://www.ebi.ac.uk/efo/EFO_0004611, http://www.ebi.ac.uk/efo/EFO_0004612	Lipid or lipoprotein measurement	http://www.ebi.ac.uk/efo/EFO_0004732,http://www.ebi.ac.uk/efo/EFO_0004529
Thyroid preparation use measurement	birth weight, parental genotype effect measurement	132	105	1	2	3	0.00847758	9.58525e-08	2.09602e-05	0.342301	0.0128205	0.0253165	0.0325044	rs2292626-rs7088058|rs3184504|rs10098103-rs11778247	http://www.ebi.ac.uk/efo/EFO_0009933	Other measurement	http://www.ebi.ac.uk/efo/EFO_0001444	http://www.ebi.ac.uk/efo/EFO_0004344, http://www.ebi.ac.uk/efo/EFO_0005939	Body measurement,Other measurement	http://www.ebi.ac.uk/efo/EFO_0004324,http://www.ebi.ac.uk/efo/EFO_0001444
BMI-adjusted waist circumference, physical activity measurement	sitting height ratio	76	10	0	2	2	0.00046486	9.59402e-08	2.09781e-05	0.342615	0.0238095	0.0465116	0.0464758	rs2079795-rs757608|rs10080237-rs6931421	http://www.ebi.ac.uk/efo/EFO_0007789, http://www.ebi.ac.uk/efo/EFO_0008002	Body measurement,Other measurement	http://www.ebi.ac.uk/efo/EFO_0004324,http://www.ebi.ac.uk/efo/EFO_0001444	http://www.ebi.ac.uk/efo/EFO_0007118	Body measurement	http://www.ebi.ac.uk/efo/EFO_0004324
bitter alcoholic beverage consumption measurement	loneliness measurement	31	24	0	2	2	0.000455074	9.60057e-08	2.09912e-05	0.342849	0.0377358	0.0727273	0.0768447	rs1724409-rs2732650|rs7935528-rs11039389	http://www.ebi.ac.uk/efo/EFO_0010092	Other measurement	http://www.ebi.ac.uk/efo/EFO_0001444	http://www.ebi.ac.uk/efo/EFO_0007865	Other measurement	http://www.ebi.ac.uk/efo/EFO_0001444
lung carcinoma, estrogen-receptor negative breast cancer, colorectal cancer, ovarian endometrioid carcinoma, prostate carcinoma, ovarian serous carcinoma, breast carcinoma, ovarian carcinoma, lung adenocarcinoma, squamous cell lung carcinoma	prostate specific antigen measurement	15	50	0	2	2	0.000458744	9.62194e-08	2.10366e-05	0.343612	0.031746	0.0615385	0.0636176	rs11651052-rs12601991|rs4752569-rs11200014	http://www.ebi.ac.uk/efo/EFO_0001071, http://www.ebi.ac.uk/efo/EFO_1000650, http://www.ebi.ac.uk/efo/EFO_0005842, http://www.ebi.ac.uk/efo/EFO_1001515, http://www.ebi.ac.uk/efo/EFO_0001663, http://www.ebi.ac.uk/efo/EFO_1001516, http://www.ebi.ac.uk/efo/EFO_0000305, http://www.ebi.ac.uk/efo/EFO_0001075, http://www.ebi.ac.uk/efo/EFO_0000571, http://www.ebi.ac.uk/efo/EFO_0000708	Cancer	http://www.ebi.ac.uk/efo/EFO_0000616	http://www.ebi.ac.uk/efo/EFO_0004624	Other measurement	http://www.ebi.ac.uk/efo/EFO_0001444
factor VII measurement	sodium measurement	12	63	1	1	2	0.000462414	9.64242e-08	2.10788e-05	0.344343	0.0273973	0.0533333	0.0541748	rs7924036-rs10761784|rs1260326	http://www.ebi.ac.uk/efo/EFO_0004619	Other measurement	http://www.ebi.ac.uk/efo/EFO_0001444	http://www.ebi.ac.uk/efo/EFO_0009282	Other measurement	http://www.ebi.ac.uk/efo/EFO_0001444
prothrombin time measurement	sodium measurement	12	63	0	2	2	0.000462414	9.64242e-08	2.10788e-05	0.344343	0.0273973	0.0533333	0.0541748	rs7924036-rs10761723|rs1313566-rs1260326	http://www.ebi.ac.uk/efo/EFO_0008390	Hematological measurement	http://www.ebi.ac.uk/efo/EFO_0004503	http://www.ebi.ac.uk/efo/EFO_0009282	Other measurement	http://www.ebi.ac.uk/efo/EFO_0001444
balding measurement	body fat percentage	728	90	2	2	4	0.0400758	9.66439e-08	2.11255e-05	0.345128	0.004914	0.00977995	0.0147872	rs1361108-rs1591805|rs11205303|rs13107325|rs9315009-rs1928496	http://www.ebi.ac.uk/efo/EFO_0007825	Other measurement	http://www.ebi.ac.uk/efo/EFO_0001444	http://www.ebi.ac.uk/efo/EFO_0007800	Body measurement	http://www.ebi.ac.uk/efo/EFO_0004324
FEV/FEC ratio	smoking cessation	745	88	0	4	4	0.0401003	9.67486e-08	2.11471e-05	0.345502	0.00482509	0.00960384	0.0145144	rs56077333-rs72740955|rs7638750-rs6790568|rs3025387-rs3025388|rs7563362-rs6752706	http://www.ebi.ac.uk/efo/EFO_0004713	Other measurement	http://www.ebi.ac.uk/efo/EFO_0001444	http://www.ebi.ac.uk/efo/EFO_0004319	Biological process	http://purl.obolibrary.org/obo/GO_0008150
depressive symptom measurement	smoking behavior, BMI-adjusted waist circumference	259	54	0	3	3	0.00855465	9.68949e-08	2.11778e-05	0.346024	0.00967742	0.0191693	0.0243084	rs6012558-rs2273653|rs314283-rs395962|rs12492113-rs4378999	http://www.ebi.ac.uk/efo/EFO_0007006	Other measurement	http://www.ebi.ac.uk/efo/EFO_0001444	http://www.ebi.ac.uk/efo/EFO_0004318, http://www.ebi.ac.uk/efo/EFO_0007789	Biological process,Body measurement	http://purl.obolibrary.org/obo/GO_0008150,http://www.ebi.ac.uk/efo/EFO_0004324
C-reactive protein measurement	psoriasis vulgaris	571	25	1	2	3	0.00873142	9.69145e-08	2.11808e-05	0.346094	0.00505902	0.0100671	0.0124467	rs2675669-rs11000760|rs2233278|rs654912-rs610604	http://www.ebi.ac.uk/efo/EFO_0004458	Inflammatory measurement	http://www.ebi.ac.uk/efo/EFO_0004872	http://www.ebi.ac.uk/efo/EFO_1001494	Immune system disorder	http://www.ebi.ac.uk/efo/EFO_0000540
body mass index, fasting blood glucose measurement	lipid measurement	22	34	0	2	2	0.00045752	9.69414e-08	2.11854e-05	0.34619	0.037037	0.0714286	0.0753025	rs780094-rs1260326|rs174547-rs174550	http://www.ebi.ac.uk/efo/EFO_0004340, http://www.ebi.ac.uk/efo/EFO_0004465	Body measurement,Other measurement	http://www.ebi.ac.uk/efo/EFO_0004324,http://www.ebi.ac.uk/efo/EFO_0001444	http://www.ebi.ac.uk/efo/EFO_0004529	Other measurement	http://www.ebi.ac.uk/efo/EFO_0001444
adult onset asthma, type II diabetes mellitus	metabolic syndrome	6	132	0	2	2	0.000484433	9.70202e-08	2.11935e-05	0.346472	0.0147059	0.0289855	0.027393	rs174584-rs1535|rs483082-rs429358	http://www.ebi.ac.uk/efo/EFO_1002011, http://www.ebi.ac.uk/efo/EFO_0001360	Metabolic disorder,Other disease	http://www.ebi.ac.uk/efo/EFO_0000589,http://www.ebi.ac.uk/efo/EFO_0000408	http://www.ebi.ac.uk/efo/EFO_0000195	Metabolic disorder	http://www.ebi.ac.uk/efo/EFO_0000589
glucose tolerance test	metabolic syndrome	6	132	0	2	2	0.000484433	9.70202e-08	2.11935e-05	0.346472	0.0147059	0.0289855	0.027393	rs7936247-rs10830962|rs780094-rs1260326	http://www.ebi.ac.uk/efo/EFO_0004307	Other measurement	http://www.ebi.ac.uk/efo/EFO_0001444	http://www.ebi.ac.uk/efo/EFO_0000195	Metabolic disorder	http://www.ebi.ac.uk/efo/EFO_0000589
BMI-adjusted waist-hip ratio, sex interaction measurement	metabolic syndrome	6	132	1	1	2	0.000484433	9.70202e-08	2.11935e-05	0.346472	0.0147059	0.0289855	0.027393	rs998584|rs10187501-rs6717858	http://www.ebi.ac.uk/efo/EFO_0007788, http://www.ebi.ac.uk/efo/EFO_0008343	Body measurement,Other measurement	http://www.ebi.ac.uk/efo/EFO_0004324,http://www.ebi.ac.uk/efo/EFO_0001444	http://www.ebi.ac.uk/efo/EFO_0000195	Metabolic disorder	http://www.ebi.ac.uk/efo/EFO_0000589
adult onset asthma, type II diabetes mellitus	colorectal cancer	6	132	0	2	2	0.000484433	9.70202e-08	2.11935e-05	0.346472	0.0147059	0.0289855	0.027393	rs174584-rs174537|rs9271770-rs3104369	http://www.ebi.ac.uk/efo/EFO_1002011, http://www.ebi.ac.uk/efo/EFO_0001360	Metabolic disorder,Other disease	http://www.ebi.ac.uk/efo/EFO_0000589,http://www.ebi.ac.uk/efo/EFO_0000408	http://www.ebi.ac.uk/efo/EFO_0005842	Cancer	http://www.ebi.ac.uk/efo/EFO_0000616
docosapentaenoic acid measurement	metabolic syndrome	6	132	1	1	2	0.000484433	9.70202e-08	2.11935e-05	0.346472	0.0147059	0.0289855	0.027393	rs780094|rs174547-rs1535	http://www.ebi.ac.uk/efo/EFO_0006809	Lipid or lipoprotein measurement	http://www.ebi.ac.uk/efo/EFO_0004529	http://www.ebi.ac.uk/efo/EFO_0000195	Metabolic disorder	http://www.ebi.ac.uk/efo/EFO_0000589
metabolic syndrome	omega-6 polyunsaturated fatty acid measurement	132	6	0	2	2	0.000484433	9.70202e-08	2.11935e-05	0.346472	0.0147059	0.0289855	0.027393	rs10740118-rs10822155|rs174547-rs1535	http://www.ebi.ac.uk/efo/EFO_0000195	Metabolic disorder	http://www.ebi.ac.uk/efo/EFO_0000589	http://www.ebi.ac.uk/efo/EFO_0005680	Lipid or lipoprotein measurement	http://www.ebi.ac.uk/efo/EFO_0004529
Thyroid preparation use measurement	limited scleroderma	132	6	0	2	2	0.000484433	9.70202e-08	2.11935e-05	0.346472	0.0147059	0.0289855	0.027393	rs34591253-rs10488631|rs11889341-rs10174238	http://www.ebi.ac.uk/efo/EFO_0009933	Other measurement	http://www.ebi.ac.uk/efo/EFO_0001444	http://www.ebi.ac.uk/efo/EFO_1001017	Cardiovascular disease	http://www.ebi.ac.uk/efo/EFO_0000319
attention deficit hyperactivity disorder, unipolar depression, schizophrenia, autism spectrum disorder, bipolar disorder	irritability measurement	16	47	0	2	2	0.000459967	9.70383e-08	2.11936e-05	0.346536	0.0327869	0.0634921	0.0659107	rs7004633-rs3110417|rs1625579-rs4411173	http://www.ebi.ac.uk/efo/EFO_0003888, http://www.ebi.ac.uk/efo/EFO_0003761, http://www.ebi.ac.uk/efo/EFO_0000692, http://www.ebi.ac.uk/efo/EFO_0003756, http://www.ebi.ac.uk/efo/EFO_0000289	Neurological disorder	http://www.ebi.ac.uk/efo/EFO_0000618	http://www.ebi.ac.uk/efo/EFO_0009594	Other measurement	http://www.ebi.ac.uk/efo/EFO_0001444
irritability measurement	schizophrenia, bipolar disorder, response to lithium ion	47	16	0	2	2	0.000459967	9.70383e-08	2.11936e-05	0.346536	0.0327869	0.0634921	0.0659107	rs7973253-rs7959663|rs7405404-rs4781534	http://www.ebi.ac.uk/efo/EFO_0009594	Other measurement	http://www.ebi.ac.uk/efo/EFO_0001444	http://www.ebi.ac.uk/efo/EFO_0000692, http://www.ebi.ac.uk/efo/EFO_0000289, http://purl.obolibrary.org/obo/GO_0010226	Neurological disorder,Response to drug	http://www.ebi.ac.uk/efo/EFO_0000618,http://purl.obolibrary.org/obo/GO_0042493
BMI-adjusted waist-hip ratio, physical activity measurement	membranous glomerulonephritis	47	16	0	2	2	0.000459967	9.70383e-08	2.11936e-05	0.346536	0.0327869	0.0634921	0.0659107	rs9378213-rs9271573|rs1980493-rs3129939-rs2894254	http://www.ebi.ac.uk/efo/EFO_0007788, http://www.ebi.ac.uk/efo/EFO_0008002	Body measurement,Other measurement	http://www.ebi.ac.uk/efo/EFO_0004324,http://www.ebi.ac.uk/efo/EFO_0001444	http://www.ebi.ac.uk/efo/EFO_0004254	Other disease	http://www.ebi.ac.uk/efo/EFO_0000408
age at menopause	diastolic blood pressure	120	545	0	4	4	0.0400024	9.7294e-08	2.12481e-05	0.347449	0.00605144	0.0120301	0.0182873	rs4954192-rs1979033|rs1046089-rs805303|rs4930718-rs7980687-rs1727326|rs112925537-rs28880687	http://www.ebi.ac.uk/efo/EFO_0004704	Other measurement	http://www.ebi.ac.uk/efo/EFO_0001444	http://www.ebi.ac.uk/efo/EFO_0006336	Other measurement	http://www.ebi.ac.uk/efo/EFO_0001444
bipolar I disorder	creatine kinase measurement	14	54	0	2	2	0.000462414	9.74133e-08	2.12729e-05	0.347875	0.030303	0.0588235	0.0604862	rs2305929-rs4665988|rs71395455-rs2292462	http://www.ebi.ac.uk/efo/EFO_0009963	Neurological disorder	http://www.ebi.ac.uk/efo/EFO_0000618	http://www.ebi.ac.uk/efo/EFO_0004534	Cardiovascular measurement	http://www.ebi.ac.uk/efo/EFO_0004298
diet measurement	extraversion	209	4	0	2	2	0.000511346	9.75676e-08	2.1304e-05	0.348426	0.00947867	0.0187793	0.0167457	rs7638516-rs57590327|rs36095784-rs2164273	http://www.ebi.ac.uk/efo/EFO_0008111	Other measurement	http://www.ebi.ac.uk/efo/EFO_0001444	http://www.ebi.ac.uk/efo/EFO_0004317	Biological process	http://purl.obolibrary.org/obo/GO_0008150
Hypertriglyceridemia	diet measurement	4	209	0	2	2	0.000511346	9.75676e-08	2.1304e-05	0.348426	0.00947867	0.0187793	0.0167457	rs35797675-rs17145738|rs780093-rs1260326	http://www.ebi.ac.uk/efo/EFO_0004211	Metabolic disorder	http://www.ebi.ac.uk/efo/EFO_0000589	http://www.ebi.ac.uk/efo/EFO_0008111	Other measurement	http://www.ebi.ac.uk/efo/EFO_0001444
apolipoprotein A 1 measurement	bitter alcoholic beverage consumption measurement	458	31	1	2	3	0.00868432	9.76035e-08	2.13105e-05	0.348555	0.00617284	0.0122699	0.015288	rs6507716-rs1788820|rs1260326|rs13107325-rs13135092	http://www.ebi.ac.uk/efo/EFO_0004614	Lipid or lipoprotein measurement	http://www.ebi.ac.uk/efo/EFO_0004732	http://www.ebi.ac.uk/efo/EFO_0010092	Other measurement	http://www.ebi.ac.uk/efo/EFO_0001444
lung adenocarcinoma	melanoma	30	25	0	2	2	0.000458744	9.76212e-08	2.13131e-05	0.348618	0.0377358	0.0727273	0.0768699	rs11591710-rs2995264|rs31489-rs401681	http://www.ebi.ac.uk/efo/EFO_0000571	Cancer	http://www.ebi.ac.uk/efo/EFO_0000616	http://www.ebi.ac.uk/efo/EFO_0000756	Cancer	http://www.ebi.ac.uk/efo/EFO_0000616
endometrial carcinoma	waist-hip ratio	20	723	0	3	3	0.00884458	9.76347e-08	2.13147e-05	0.348666	0.00405405	0.00807537	0.00989606	rs3184504-rs597808|rs10835920-rs7110547|rs7173595-rs17601876	http://www.ebi.ac.uk/efo/EFO_1001512	Cancer	http://www.ebi.ac.uk/efo/EFO_0000616	http://www.ebi.ac.uk/efo/EFO_0004343	Body measurement	http://www.ebi.ac.uk/efo/EFO_0004324
osteoarthritis, hip	schizophrenia	37	382	0	3	3	0.00864518	9.77582e-08	2.13404e-05	0.349107	0.00721154	0.0143198	0.0179488	rs2929451-rs2945232|rs3774355-rs2577831|rs147786161-rs11059094	http://www.ebi.ac.uk/efo/EFO_1000786	Other disease	http://www.ebi.ac.uk/efo/EFO_0000408	http://www.ebi.ac.uk/efo/EFO_0000692	Neurological disorder	http://www.ebi.ac.uk/efo/EFO_0000618
glomerular filtration rate	macula measurement	481	136	0	4	4	0.0400122	9.78206e-08	2.13527e-05	0.34933	0.00652529	0.012966	0.0197512	rs6492982-rs2925343|rs9398171-rs1268168|rs2675336-rs10851543|rs723835-rs9903801	http://www.ebi.ac.uk/efo/EFO_0005208	Other measurement	http://www.ebi.ac.uk/efo/EFO_0001444	http://www.ebi.ac.uk/efo/EFO_0008375	Other measurement	http://www.ebi.ac.uk/efo/EFO_0001444
basal cell carcinoma	body mass index	83	2122	0	5	5	0.107729	9.78606e-08	2.13601e-05	0.349473	0.00227273	0.00453515	0.0079331	rs1870940-rs3753639-rs2242195|rs10896064-rs2234458|rs35880697-rs34694416|rs2721936-rs11778934|rs10102591-rs16907751	http://www.ebi.ac.uk/efo/EFO_0004193	Cancer	http://www.ebi.ac.uk/efo/EFO_0000616	http://www.ebi.ac.uk/efo/EFO_0004340	Body measurement	http://www.ebi.ac.uk/efo/EFO_0004324
BMI-adjusted waist circumference, physical activity measurement	bone density	76	184	0	3	3	0.00855343	9.7992e-08	2.13875e-05	0.349942	0.0116732	0.0230769	0.0295028	rs10457487-rs1936807|rs754133-rs736825|rs4580892-rs1936797	http://www.ebi.ac.uk/efo/EFO_0007789, http://www.ebi.ac.uk/efo/EFO_0008002	Body measurement,Other measurement	http://www.ebi.ac.uk/efo/EFO_0004324,http://www.ebi.ac.uk/efo/EFO_0001444	http://www.ebi.ac.uk/efo/EFO_0003923	Other measurement	http://www.ebi.ac.uk/efo/EFO_0001444
feeling nervous measurement	insomnia measurement	45	313	0	3	3	0.00861521	9.80337e-08	2.13953e-05	0.350091	0.0084507	0.0167598	0.0211377	rs1368549-rs72820274|rs11090045-rs11090039|rs4788203-rs4787491	http://www.ebi.ac.uk/efo/EFO_0009597	Other measurement	http://www.ebi.ac.uk/efo/EFO_0001444	http://www.ebi.ac.uk/efo/EFO_0007876	Other measurement	http://www.ebi.ac.uk/efo/EFO_0001444
homocysteine measurement	urinary metabolite measurement	29	26	0	2	2	0.00046119	9.87058e-08	2.15367e-05	0.352491	0.0377358	0.0727273	0.0768865	rs1047891-rs715|rs838133-rs2287921	http://www.ebi.ac.uk/efo/EFO_0004578	Cardiovascular measurement	http://www.ebi.ac.uk/efo/EFO_0004298	http://www.ebi.ac.uk/efo/EFO_0005116	Other measurement	http://www.ebi.ac.uk/efo/EFO_0001444
MHC class I polypeptide-related sequence A measurement	smoking status measurement, lung carcinoma	29	26	0	2	2	0.00046119	9.87058e-08	2.15367e-05	0.352491	0.0377358	0.0727273	0.0768865	rs3131085-rs67340775|rs3134942-rs501942	http://www.ebi.ac.uk/efo/EFO_0008233	Other measurement	http://www.ebi.ac.uk/efo/EFO_0001444	http://www.ebi.ac.uk/efo/EFO_0006527, http://www.ebi.ac.uk/efo/EFO_0001071	Cancer,Other measurement	http://www.ebi.ac.uk/efo/EFO_0000616,http://www.ebi.ac.uk/efo/EFO_0001444
gallstones	ovarian carcinoma	29	26	0	2	2	0.00046119	9.87058e-08	2.15367e-05	0.352491	0.0377358	0.0727273	0.0768865	rs7953249-rs1169288|rs11012737-rs144962376	http://www.ebi.ac.uk/efo/EFO_0004210	Digestive system disorder	http://www.ebi.ac.uk/efo/EFO_0000405	http://www.ebi.ac.uk/efo/EFO_0001075	Cancer	http://www.ebi.ac.uk/efo/EFO_0000616
MHC class I polypeptide-related sequence A measurement	susceptibility to Mycobacterium tuberculosis infection measurement	29	26	0	2	2	0.00046119	9.87058e-08	2.15367e-05	0.352491	0.0377358	0.0727273	0.0768865	rs2844790-rs2523987|rs3132687-rs9260619	http://www.ebi.ac.uk/efo/EFO_0008233	Other measurement	http://www.ebi.ac.uk/efo/EFO_0001444	http://www.ebi.ac.uk/efo/EFO_0008407	Other measurement	http://www.ebi.ac.uk/efo/EFO_0001444
base metabolic rate measurement	lean body mass	5	163	1	1	2	0.000498501	9.87723e-08	2.15472e-05	0.352728	0.0120482	0.0238095	0.0219628	rs1421085|rs6567160-rs476828	http://www.ebi.ac.uk/efo/EFO_0007777	Other measurement	http://www.ebi.ac.uk/efo/EFO_0001444	http://www.ebi.ac.uk/efo/EFO_0004995	Other measurement	http://www.ebi.ac.uk/efo/EFO_0001444
autoimmune thyroid disease, Hashimoto's thyroiditis, Graves disease	rheumatoid arthritis	5	163	1	1	2	0.000498501	9.87723e-08	2.15472e-05	0.352728	0.0120482	0.0238095	0.0219628	rs11571297-rs3087243|rs2476601	http://www.ebi.ac.uk/efo/EFO_0006812, http://www.ebi.ac.uk/efo/EFO_0003779, http://www.ebi.ac.uk/efo/EFO_0004237	Immune system disorder	http://www.ebi.ac.uk/efo/EFO_0000540	http://www.ebi.ac.uk/efo/EFO_0000685	Immune system disorder	http://www.ebi.ac.uk/efo/EFO_0000540
Peptic ulcer and gastro-oesophageal reflux disease (GORD) drug use measurement	rheumatoid arthritis	5	163	0	2	2	0.000498501	9.87723e-08	2.15472e-05	0.352728	0.0120482	0.0238095	0.0219628	rs11171710-rs773125|rs2596565-rs1619179	http://www.ebi.ac.uk/efo/EFO_0009923	Other measurement	http://www.ebi.ac.uk/efo/EFO_0001444	http://www.ebi.ac.uk/efo/EFO_0000685	Immune system disorder	http://www.ebi.ac.uk/efo/EFO_0000540
body mass index	gout	2122	32	1	3	4	0.041534	9.8857e-08	2.15644e-05	0.353031	0.00186047	0.00371402	0.00548657	rs801732-rs4073582|rs780094-rs1260326|rs1481012-rs2231142|rs671	http://www.ebi.ac.uk/efo/EFO_0004340	Body measurement	http://www.ebi.ac.uk/efo/EFO_0004324	http://www.ebi.ac.uk/efo/EFO_0004274	Metabolic disorder	http://www.ebi.ac.uk/efo/EFO_0000589
Parkinson's disease	brain volume measurement	135	486	0	4	4	0.0401309	9.89574e-08	2.15806e-05	0.35339	0.00648298	0.0128824	0.0196208	rs2904880-rs62037364|rs7225002-rs199470|rs118087478-rs17649553|rs76179989-rs1474055	http://www.ebi.ac.uk/efo/EFO_0002508	Neurological disorder	http://www.ebi.ac.uk/efo/EFO_0000618	http://www.ebi.ac.uk/efo/EFO_0006930	Other measurement	http://www.ebi.ac.uk/efo/EFO_0001444
adult onset asthma	neutrophil count, eosinophil count	91	154	0	3	3	0.00857178	9.89598e-08	2.15806e-05	0.353398	0.0123967	0.0244898	0.0313968	rs174584-rs174555|rs11405616-rs10699671|rs6866614-rs10075801	http://www.ebi.ac.uk/efo/EFO_1002011	Other disease	http://www.ebi.ac.uk/efo/EFO_0000408	http://www.ebi.ac.uk/efo/EFO_0004833, http://www.ebi.ac.uk/efo/EFO_0004842	Hematological measurement	http://www.ebi.ac.uk/efo/EFO_0004503
coronary artery calcification	sphingomyelin measurement	36	21	0	2	2	0.000462414	9.89677e-08	2.15806e-05	0.353426	0.0363636	0.0701754	0.0738364	rs102275-rs11320420|rs964184-rs66505542	http://www.ebi.ac.uk/efo/EFO_0004723	Other trait	http://www.ebi.ac.uk/efo/EFO_0000001	http://www.ebi.ac.uk/efo/EFO_0010118	Lipid or lipoprotein measurement	http://www.ebi.ac.uk/efo/EFO_0004529
age-related macular degeneration	triglyceride measurement, C-reactive protein measurement	36	21	1	1	2	0.000462414	9.89677e-08	2.15806e-05	0.353426	0.0363636	0.0701754	0.0738364	rs4420638|rs11508026-rs3764261	http://www.ebi.ac.uk/efo/EFO_0001365	Neurological disorder	http://www.ebi.ac.uk/efo/EFO_0000618	http://www.ebi.ac.uk/efo/EFO_0004530, http://www.ebi.ac.uk/efo/EFO_0004458	Inflammatory measurement,Lipid or lipoprotein measurement	http://www.ebi.ac.uk/efo/EFO_0004529,http://www.ebi.ac.uk/efo/EFO_0004872
age-related macular degeneration	total cholesterol measurement, diastolic blood pressure, triglyceride measurement, systolic blood pressure, hematocrit, ventricular rate measurement, glucose measurement, body mass index, high density lipoprotein cholesterol measurement	36	21	1	1	2	0.000462414	9.89677e-08	2.15806e-05	0.353426	0.0363636	0.0701754	0.0738364	rs247617-rs3764261|rs4420638	http://www.ebi.ac.uk/efo/EFO_0001365	Neurological disorder	http://www.ebi.ac.uk/efo/EFO_0000618	http://www.ebi.ac.uk/efo/EFO_0004574, http://www.ebi.ac.uk/efo/EFO_0006336, http://www.ebi.ac.uk/efo/EFO_0004530, http://www.ebi.ac.uk/efo/EFO_0006335, http://www.ebi.ac.uk/efo/EFO_0004348, http://www.ebi.ac.uk/efo/EFO_0007928, http://www.ebi.ac.uk/efo/EFO_0004468, http://www.ebi.ac.uk/efo/EFO_0004340, http://www.ebi.ac.uk/efo/EFO_0004612	Body measurement,Lipid or lipoprotein measurement,Other measurement,Cardiovascular measurement,Hematological measurement	http://www.ebi.ac.uk/efo/EFO_0004529,http://www.ebi.ac.uk/efo/EFO_0004503,http://www.ebi.ac.uk/efo/EFO_0004324,http://www.ebi.ac.uk/efo/EFO_0004732,http://www.ebi.ac.uk/efo/EFO_0004298,http://www.ebi.ac.uk/efo/EFO_0001444
coronary artery calcification	peripheral arterial disease	36	21	0	2	2	0.000462414	9.89677e-08	2.15806e-05	0.353426	0.0363636	0.0701754	0.0738364	rs138294113-rs6511720|rs1333049-rs1537372	http://www.ebi.ac.uk/efo/EFO_0004723	Other trait	http://www.ebi.ac.uk/efo/EFO_0000001	http://www.ebi.ac.uk/efo/EFO_0004265	Cardiovascular disease	http://www.ebi.ac.uk/efo/EFO_0000319
epilepsy	mathematical ability	10	1538	0	3	3	0.0094073	9.92176e-08	2.16338e-05	0.354319	0.00194175	0.00387597	0.00457687	rs4671319-rs2678897|rs74640750-rs10496964|rs565348-rs6732655	http://www.ebi.ac.uk/efo/EFO_0000474	Neurological disorder	http://www.ebi.ac.uk/efo/EFO_0000618	http://www.ebi.ac.uk/efo/EFO_0004875	Biological process	http://purl.obolibrary.org/obo/GO_0008150
thyroid carcinoma	uterine fibroid	11	70	0	2	2	0.000470977	9.93618e-08	2.16626e-05	0.354834	0.0253165	0.0493827	0.0497435	rs35446936-rs6793295|rs7902587-rs9419958	http://www.ebi.ac.uk/efo/EFO_0002892	Cancer	http://www.ebi.ac.uk/efo/EFO_0000616	http://www.ebi.ac.uk/efo/EFO_0000731	Cancer	http://www.ebi.ac.uk/efo/EFO_0000616
glioma	uterine fibroid	11	70	1	1	2	0.000470977	9.93618e-08	2.16626e-05	0.354834	0.0253165	0.0493827	0.0497435	rs78378222|rs72709458-rs10069690	http://www.ebi.ac.uk/efo/EFO_0005543	Cancer	http://www.ebi.ac.uk/efo/EFO_0000616	http://www.ebi.ac.uk/efo/EFO_0000731	Cancer	http://www.ebi.ac.uk/efo/EFO_0000616
asthma	telomere length	432	33	1	2	3	0.0087198	9.93727e-08	2.16637e-05	0.354873	0.00649351	0.0129032	0.0161101	rs55749605|rs6011033-rs41309367|rs932827-rs2315646	http://www.ebi.ac.uk/efo/EFO_0000270	Other disease	http://www.ebi.ac.uk/efo/EFO_0000408	http://www.ebi.ac.uk/efo/EFO_0004505	Other measurement	http://www.ebi.ac.uk/efo/EFO_0001444
celiac disease	lymphocyte count	71	198	2	1	3	0.00859869	9.93865e-08	2.16654e-05	0.354922	0.0112782	0.0223048	0.0284734	rs3184504|rs4821124-rs5754100|rs990171	http://www.ebi.ac.uk/efo/EFO_0001060	Immune system disorder	http://www.ebi.ac.uk/efo/EFO_0000540	http://www.ebi.ac.uk/efo/EFO_0004587	Hematological measurement	http://www.ebi.ac.uk/efo/EFO_0004503
neuroimaging measurement	visceral adipose tissue measurement	4	211	0	2	2	0.00051624	9.94482e-08	2.16775e-05	0.355142	0.00938967	0.0186047	0.016587	rs6857-rs429358|rs13107325-rs13135092	http://www.ebi.ac.uk/efo/EFO_0004346	Other measurement	http://www.ebi.ac.uk/efo/EFO_0001444	http://www.ebi.ac.uk/efo/EFO_0004765	Other measurement	http://www.ebi.ac.uk/efo/EFO_0001444
red blood cell distribution width	serum carcinoembryonic antigen measurement	768	19	0	3	3	0.00892532	9.94942e-08	2.16847e-05	0.355307	0.00382653	0.00762389	0.00932188	rs8176746-rs8176741|rs778986-rs708686|rs635634-rs9411378	http://www.ebi.ac.uk/efo/EFO_0005192	Hematological measurement	http://www.ebi.ac.uk/efo/EFO_0004503	http://www.ebi.ac.uk/efo/EFO_0005760	Other measurement	http://www.ebi.ac.uk/efo/EFO_0001444
alcohol use disorder measurement, longitudinal alcohol consumption measurement	red blood cell distribution width	19	768	1	2	3	0.00892532	9.94942e-08	2.16847e-05	0.355307	0.00382653	0.00762389	0.00932188	rs62310772-rs12639940|rs1558902-rs62033408|rs1260326	http://www.ebi.ac.uk/efo/EFO_0009458, http://www.ebi.ac.uk/efo/EFO_0007645	Other measurement	http://www.ebi.ac.uk/efo/EFO_0001444	http://www.ebi.ac.uk/efo/EFO_0005192	Hematological measurement	http://www.ebi.ac.uk/efo/EFO_0004503
creatinine measurement	low density lipoprotein cholesterol measurement	111	593	1	3	4	0.0402612	9.94994e-08	2.16847e-05	0.355325	0.00571429	0.0113636	0.0172486	rs1458038-rs10857147|rs2511162-rs1981405|rs1260326-rs1728918|rs79105258	http://www.ebi.ac.uk/efo/EFO_0004518	Other measurement	http://www.ebi.ac.uk/efo/EFO_0001444	http://www.ebi.ac.uk/efo/EFO_0004611	Lipid or lipoprotein measurement	http://www.ebi.ac.uk/efo/EFO_0004732
leptin measurement, type II diabetes mellitus	waist circumference	12	64	0	2	2	0.000469754	9.95342e-08	2.16909e-05	0.35545	0.027027	0.0526316	0.0534209	rs2176040-rs2972144|rs3996352-rs12667251	http://www.ebi.ac.uk/efo/EFO_0005000, http://www.ebi.ac.uk/efo/EFO_0001360	Other measurement,Metabolic disorder	http://www.ebi.ac.uk/efo/EFO_0000589,http://www.ebi.ac.uk/efo/EFO_0001444	http://www.ebi.ac.uk/efo/EFO_0004342	Body measurement	http://www.ebi.ac.uk/efo/EFO_0004324
intraocular pressure measurement	smoking behavior, BMI-adjusted waist-hip ratio	346	41	1	2	3	0.00867698	9.9573e-08	2.16967e-05	0.355588	0.0078125	0.0155039	0.0194952	rs541066455-rs12608504|rs28383314-rs7759742|rs2294239	http://www.ebi.ac.uk/efo/EFO_0004695	Other measurement	http://www.ebi.ac.uk/efo/EFO_0001444	http://www.ebi.ac.uk/efo/EFO_0004318, http://www.ebi.ac.uk/efo/EFO_0007788	Biological process,Body measurement	http://purl.obolibrary.org/obo/GO_0008150,http://www.ebi.ac.uk/efo/EFO_0004324
feeling """"""""fed-up"""""""" measurement	intraocular pressure measurement	41	346	0	3	3	0.00867698	9.9573e-08	2.16967e-05	0.355588	0.0078125	0.0155039	0.0194952	rs9912530-rs4630591|rs78744550-rs10838635|rs4856268-rs9309969	http://www.ebi.ac.uk/efo/EFO_0009588	Other measurement	http://www.ebi.ac.uk/efo/EFO_0001444	http://www.ebi.ac.uk/efo/EFO_0004695	Other measurement	http://www.ebi.ac.uk/efo/EFO_0001444
platelet crit	smoking initiation	272	241	0	4	4	0.0400954	9.95846e-08	2.16979e-05	0.355629	0.00785855	0.0155945	0.0238879	rs4766578-rs3184504|rs3787096-rs6062498|rs4455005-rs216195|rs9324022-rs1555405-rs12881760	http://www.ebi.ac.uk/efo/EFO_0007985	Hematological measurement	http://www.ebi.ac.uk/efo/EFO_0004503	http://www.ebi.ac.uk/efo/EFO_0005670	Biological process	http://purl.obolibrary.org/obo/GO_0008150
myeloid white cell count	thyroid peroxidase antibody measurement	164	5	0	2	2	0.00050156	9.99915e-08	2.17832e-05	0.357083	0.011976	0.0236686	0.0218296	rs1230666-rs2476601|rs3184504-rs653178	http://www.ebi.ac.uk/efo/EFO_0007988	Hematological measurement	http://www.ebi.ac.uk/efo/EFO_0004503	http://www.ebi.ac.uk/efo/EFO_0005666	Other measurement	http://www.ebi.ac.uk/efo/EFO_0001444
dynein light chain roadblock-type 1 measurement	mean platelet volume	3	299	2	0	2	0.000548657	9.9994e-08	2.17832e-05	0.357091	0.00666667	0.013245	0.0111483	rs1354034|rs1339847	http://www.ebi.ac.uk/efo/EFO_0008114	Other measurement	http://www.ebi.ac.uk/efo/EFO_0001444	http://www.ebi.ac.uk/efo/EFO_0004584	Hematological measurement	http://www.ebi.ac.uk/efo/EFO_0004503
fatty acid measurement, oleic acid measurement	mean platelet volume	3	299	1	1	2	0.000548657	9.9994e-08	2.17832e-05	0.357091	0.00666667	0.013245	0.0111483	rs3811444|rs174535-rs7394579	http://www.ebi.ac.uk/efo/EFO_0005110, http://www.ebi.ac.uk/efo/EFO_0006810	Lipid or lipoprotein measurement	http://www.ebi.ac.uk/efo/EFO_0004529	http://www.ebi.ac.uk/efo/EFO_0004584	Hematological measurement	http://www.ebi.ac.uk/efo/EFO_0004503
glycine measurement	partial thromboplastin time	51	15	0	2	2	0.000467919	1.00146e-07	2.1815e-05	0.357635	0.03125	0.0606061	0.0625908	rs2545801-rs1801020|rs687621-rs676996	http://www.ebi.ac.uk/efo/EFO_0009767	Other measurement	http://www.ebi.ac.uk/efo/EFO_0001444	http://www.ebi.ac.uk/efo/EFO_0004310	Hematological measurement	http://www.ebi.ac.uk/efo/EFO_0004503
Abnormality of refraction	allergy	454	145	0	4	4	0.0402655	1.00501e-07	2.1891e-05	0.358904	0.00672269	0.0133556	0.0203628	rs2072438-rs10760123|rs7222840-rs9889262|rs6011033-rs2259858|rs6489785-rs11065286	http://purl.obolibrary.org/obo/HP_0000539	Other trait	http://www.ebi.ac.uk/efo/EFO_0000001	http://www.ebi.ac.uk/efo/EFO_0003785	Immune system disorder	http://www.ebi.ac.uk/efo/EFO_0000540
iron biomarker measurement, transferrin measurement	sleep duration, triglyceride measurement	9	87	0	2	2	0.000478928	1.00747e-07	2.19432e-05	0.359781	0.0212766	0.0416667	0.0411651	rs35246381-rs4921915|rs174551-rs174577	http://www.ebi.ac.uk/efo/EFO_0004461, http://www.ebi.ac.uk/efo/EFO_0006341	Other measurement	http://www.ebi.ac.uk/efo/EFO_0001444	http://www.ebi.ac.uk/efo/EFO_0005271, http://www.ebi.ac.uk/efo/EFO_0004530	Other measurement,Lipid or lipoprotein measurement	http://www.ebi.ac.uk/efo/EFO_0004529,http://www.ebi.ac.uk/efo/EFO_0001444
PR interval	balding measurement	240	728	0	5	5	0.106869	1.00767e-07	2.19461e-05	0.359851	0.00519211	0.0103306	0.0183648	rs2271329-rs6545440|rs115505614-rs114555443|rs745977-rs7584373|rs34281554-rs35680304|rs36034102-rs7681907	http://www.ebi.ac.uk/efo/EFO_0004462	Cardiovascular measurement	http://www.ebi.ac.uk/efo/EFO_0004298	http://www.ebi.ac.uk/efo/EFO_0007825	Other measurement	http://www.ebi.ac.uk/efo/EFO_0001444
age at onset, Myopia	pulse pressure measurement	111	595	0	4	4	0.040397	1.00841e-07	2.19611e-05	0.360118	0.00569801	0.0113314	0.0171989	rs10011267-rs57400569|rs2393455-rs4141671|rs36109883-rs13217285-rs35501037|rs56299331-rs7903146	http://www.ebi.ac.uk/efo/EFO_0004847, http://purl.obolibrary.org/obo/HP_0000545	Other measurement,Other trait	http://www.ebi.ac.uk/efo/EFO_0000001,http://www.ebi.ac.uk/efo/EFO_0001444	http://www.ebi.ac.uk/efo/EFO_0005763	Cardiovascular measurement	http://www.ebi.ac.uk/efo/EFO_0004298
basal cell carcinoma	neutrophil percentage of granulocytes	83	170	0	3	3	0.0086305	1.00864e-07	2.19647e-05	0.360199	0.012	0.0237154	0.0303605	rs526631-rs10896064|rs10995255-rs10995240|rs8178977-rs4807542	http://www.ebi.ac.uk/efo/EFO_0004193	Cancer	http://www.ebi.ac.uk/efo/EFO_0000616	http://www.ebi.ac.uk/efo/EFO_0007994	Hematological measurement	http://www.ebi.ac.uk/efo/EFO_0004503
adult onset asthma	granulocyte count	91	155	0	3	3	0.00862744	1.00909e-07	2.19731e-05	0.360358	0.0123457	0.0243902	0.0312653	rs174584-rs174555|rs11405616-rs10699671|rs6866614-rs10075801	http://www.ebi.ac.uk/efo/EFO_1002011	Other disease	http://www.ebi.ac.uk/efo/EFO_0000408	http://www.ebi.ac.uk/efo/EFO_0007987	Hematological measurement	http://www.ebi.ac.uk/efo/EFO_0004503
Eczema, allergic rhinitis, asthma	neoplasm of mature B-cells	78	10	0	2	2	0.000477093	1.0109e-07	2.20085e-05	0.361005	0.0232558	0.0454545	0.045367	rs12365699-rs4938573|rs28407950-rs10484561	http://purl.obolibrary.org/obo/HP_0000964, http://www.ebi.ac.uk/efo/EFO_0005854, http://www.ebi.ac.uk/efo/EFO_0000270	Immune system disorder,Other trait,Other disease	http://www.ebi.ac.uk/efo/EFO_0000001,http://www.ebi.ac.uk/efo/EFO_0000408,http://www.ebi.ac.uk/efo/EFO_0000540	http://www.ebi.ac.uk/efo/EFO_0000096	Cancer	http://www.ebi.ac.uk/efo/EFO_0000616
Eczema, allergic rhinitis, asthma	narcolepsy with cataplexy	78	10	1	1	2	0.000477093	1.0109e-07	2.20085e-05	0.361005	0.0232558	0.0454545	0.045367	rs10912564-rs7553711|rs10995245	http://purl.obolibrary.org/obo/HP_0000964, http://www.ebi.ac.uk/efo/EFO_0005854, http://www.ebi.ac.uk/efo/EFO_0000270	Immune system disorder,Other trait,Other disease	http://www.ebi.ac.uk/efo/EFO_0000001,http://www.ebi.ac.uk/efo/EFO_0000408,http://www.ebi.ac.uk/efo/EFO_0000540	http://www.ebi.ac.uk/efo/EFO_0000614	Neurological disorder	http://www.ebi.ac.uk/efo/EFO_0000618
keratinocyte carcinoma	skin aging measurement	78	10	1	1	2	0.000477093	1.0109e-07	2.20085e-05	0.361005	0.0232558	0.0454545	0.045367	rs12203592|rs35407-rs185146	http://www.ebi.ac.uk/efo/EFO_0010176	Cancer	http://www.ebi.ac.uk/efo/EFO_0000616	http://www.ebi.ac.uk/efo/EFO_0008006	Other measurement	http://www.ebi.ac.uk/efo/EFO_0001444
coffee consumption measurement	urolithiasis	48	16	1	1	2	0.000469754	1.01257e-07	2.20435e-05	0.361601	0.0322581	0.0625	0.0648122	rs7206790-rs9937053|rs1260326	http://www.ebi.ac.uk/efo/EFO_0006781	Other measurement	http://www.ebi.ac.uk/efo/EFO_0001444	http://purl.obolibrary.org/obo/MONDO_0024647	Other disease	http://www.ebi.ac.uk/efo/EFO_0000408
Parkinson's disease	Parkinson's disease, age at onset	135	6	1	1	2	0.000495443	1.01497e-07	2.20944e-05	0.362459	0.0143885	0.0283688	0.0267926	rs356182-rs356203|rs34311866	http://www.ebi.ac.uk/efo/EFO_0002508	Neurological disorder	http://www.ebi.ac.uk/efo/EFO_0000618	http://www.ebi.ac.uk/efo/EFO_0002508, http://www.ebi.ac.uk/efo/EFO_0004847	Neurological disorder,Other measurement	http://www.ebi.ac.uk/efo/EFO_0000618,http://www.ebi.ac.uk/efo/EFO_0001444
ankylosing spondylitis, psoriasis, ulcerative colitis, Crohn's disease, sclerosing cholangitis	serum gamma-glutamyl transferase measurement	225	63	1	2	3	0.00867026	1.01513e-07	2.20965e-05	0.362515	0.0105263	0.0208333	0.0265175	rs4971079-rs10908458|rs1260326|rs516246-rs679574	http://www.ebi.ac.uk/efo/EFO_0003898, http://www.ebi.ac.uk/efo/EFO_0000676, http://www.ebi.ac.uk/efo/EFO_0000729, http://www.ebi.ac.uk/efo/EFO_0000384, http://www.ebi.ac.uk/efo/EFO_0004268	Digestive system disorder,Immune system disorder	http://www.ebi.ac.uk/efo/EFO_0000405,http://www.ebi.ac.uk/efo/EFO_0000540	http://www.ebi.ac.uk/efo/EFO_0004532	Liver enzyme measurement	http://www.ebi.ac.uk/efo/EFO_0004582
BMI-adjusted hip circumference	pelvic organ prolapse	99	8	0	2	2	0.000484433	1.01609e-07	2.21162e-05	0.36286	0.0190476	0.0373832	0.0364828	rs3791675-rs3791679|rs3820282-rs7521902	http://www.ebi.ac.uk/efo/EFO_0008039	Body measurement	http://www.ebi.ac.uk/efo/EFO_0004324	http://www.ebi.ac.uk/efo/EFO_0004710	Other disease	http://www.ebi.ac.uk/efo/EFO_0000408
Agents acting on the renin-angiotensin system use measurement	hip circumference	184	77	0	3	3	0.00866597	1.01956e-07	2.21903e-05	0.364099	0.0116279	0.0229885	0.0293891	rs3857599-rs72891717|rs34748838-rs17789506|rs1421085-rs55872725	http://www.ebi.ac.uk/efo/EFO_0009931	Other measurement	http://www.ebi.ac.uk/efo/EFO_0001444	http://www.ebi.ac.uk/efo/EFO_0005093	Body measurement	http://www.ebi.ac.uk/efo/EFO_0004324
cardiovascular disease	obesity	285	50	0	3	3	0.00871613	1.02116e-07	2.22237e-05	0.364668	0.00903614	0.0179104	0.022654	rs8043757-rs7187250|rs2613498-rs1993709|rs2943650-rs2943652	http://www.ebi.ac.uk/efo/EFO_0000319	Other disease	http://www.ebi.ac.uk/efo/EFO_0000408	http://www.ebi.ac.uk/efo/EFO_0001073	Metabolic disorder	http://www.ebi.ac.uk/efo/EFO_0000589
glomerular filtration rate	mean arterial pressure, alcohol consumption measurement	481	30	0	3	3	0.00882623	1.02142e-07	2.2228e-05	0.364762	0.00590551	0.0117417	0.0146098	rs7310615-rs10850001|rs7832708-rs10098664-rs17807624-rs656319-rs4841409|rs12509595-rs11099097	http://www.ebi.ac.uk/efo/EFO_0005208	Other measurement	http://www.ebi.ac.uk/efo/EFO_0001444	http://www.ebi.ac.uk/efo/EFO_0006340, http://www.ebi.ac.uk/efo/EFO_0007878	Other measurement	http://www.ebi.ac.uk/efo/EFO_0001444
C-reactive protein measurement	sleep duration	571	116	0	4	4	0.0405138	1.02199e-07	2.22391e-05	0.364966	0.00585652	0.0116448	0.0176877	rs56094641-rs8047587|rs6519133-rs2235229|rs4506495-rs75641275|rs2192528-rs6840517	http://www.ebi.ac.uk/efo/EFO_0004458	Inflammatory measurement	http://www.ebi.ac.uk/efo/EFO_0004872	http://www.ebi.ac.uk/efo/EFO_0005271	Other measurement	http://www.ebi.ac.uk/efo/EFO_0001444
neurotic disorder	smoking initiation	59	241	0	3	3	0.00869717	1.02212e-07	2.22406e-05	0.365012	0.010101	0.02	0.0254131	rs6976111-rs10233018|rs13226841-rs11971186|rs2149355-rs2094580	http://www.ebi.ac.uk/efo/EFO_0004257	Neurological disorder	http://www.ebi.ac.uk/efo/EFO_0000618	http://www.ebi.ac.uk/efo/EFO_0005670	Biological process	http://purl.obolibrary.org/obo/GO_0008150
nodular sclerosis Hodgkin lymphoma	type I diabetes mellitus	11	71	0	2	2	0.000477705	1.02241e-07	2.22416e-05	0.365117	0.025	0.0487805	0.0491045	rs12927355-rs34972832|rs9268528-rs9268645	http://www.ebi.ac.uk/efo/EFO_0004708	Cancer	http://www.ebi.ac.uk/efo/EFO_0000616	http://www.ebi.ac.uk/efo/EFO_0001359	Metabolic disorder	http://www.ebi.ac.uk/efo/EFO_0000589
cutaneous melanoma	thyroid carcinoma	71	11	1	1	2	0.000477705	1.02241e-07	2.22416e-05	0.365117	0.025	0.0487805	0.0491045	rs7902587|rs6793295-rs3950296	http://www.ebi.ac.uk/efo/EFO_0000389	Cancer	http://www.ebi.ac.uk/efo/EFO_0000616	http://www.ebi.ac.uk/efo/EFO_0002892	Cancer	http://www.ebi.ac.uk/efo/EFO_0000616
cutaneous melanoma	glioma	71	11	1	1	2	0.000477705	1.02241e-07	2.22416e-05	0.365117	0.025	0.0487805	0.0491045	rs2736100-rs7705526|rs78378222	http://www.ebi.ac.uk/efo/EFO_0000389	Cancer	http://www.ebi.ac.uk/efo/EFO_0000616	http://www.ebi.ac.uk/efo/EFO_0005543	Cancer	http://www.ebi.ac.uk/efo/EFO_0000616
albuminuria	renal system measurement	71	11	0	2	2	0.000477705	1.02241e-07	2.22416e-05	0.365117	0.025	0.0487805	0.0491045	rs1145074-rs2467853|rs7654754-rs17319721	http://www.ebi.ac.uk/efo/EFO_0004285	Other trait	http://www.ebi.ac.uk/efo/EFO_0000001	http://www.ebi.ac.uk/efo/EFO_0004742	Other measurement	http://www.ebi.ac.uk/efo/EFO_0001444
colorectal cancer, colorectal adenoma	neutrophil count, eosinophil count	92	154	0	3	3	0.00866597	1.02288e-07	2.22504e-05	0.365285	0.0123457	0.0243902	0.0312668	rs7679673-rs1391441|rs174533-rs174555|rs3184504-rs597808	http://www.ebi.ac.uk/efo/EFO_0005842, http://www.ebi.ac.uk/efo/EFO_0005406	Cancer	http://www.ebi.ac.uk/efo/EFO_0000616	http://www.ebi.ac.uk/efo/EFO_0004833, http://www.ebi.ac.uk/efo/EFO_0004842	Hematological measurement	http://www.ebi.ac.uk/efo/EFO_0004503
QRS complex, QRS duration	heart rate	32	24	1	1	2	0.000469754	1.02405e-07	2.22744e-05	0.365702	0.037037	0.0714286	0.0753838	rs174549-rs174577|rs11153730	http://www.ebi.ac.uk/efo/EFO_0005054, http://www.ebi.ac.uk/efo/EFO_0005055	Cardiovascular measurement	http://www.ebi.ac.uk/efo/EFO_0004298	http://www.ebi.ac.uk/efo/EFO_0004326	Cardiovascular measurement	http://www.ebi.ac.uk/efo/EFO_0004298
Abnormality of refraction	mean corpuscular volume	454	386	0	5	5	0.107189	1.03005e-07	2.24023e-05	0.367844	0.00598802	0.0119048	0.0212392	rs7943203-rs2028155|rs28874975-rs9606973|rs11065286-rs77741769|rs1790761-rs2276118|rs35110281-rs11700909	http://purl.obolibrary.org/obo/HP_0000539	Other trait	http://www.ebi.ac.uk/efo/EFO_0000001	http://www.ebi.ac.uk/efo/EFO_0004526	Hematological measurement	http://www.ebi.ac.uk/efo/EFO_0004503
Corneal astigmatism	macula measurement	6	136	0	2	2	0.000499113	1.03012e-07	2.24023e-05	0.367868	0.0142857	0.028169	0.0265983	rs62075722-rs7405453|rs4864847-rs7673984	http://www.ebi.ac.uk/efo/EFO_1002040	Other disease	http://www.ebi.ac.uk/efo/EFO_0000408	http://www.ebi.ac.uk/efo/EFO_0008375	Other measurement	http://www.ebi.ac.uk/efo/EFO_0001444
macula measurement	retinal vasculature measurement	136	6	2	0	2	0.000499113	1.03012e-07	2.24023e-05	0.367868	0.0142857	0.028169	0.0265983	rs5442|rs1800407	http://www.ebi.ac.uk/efo/EFO_0008375	Other measurement	http://www.ebi.ac.uk/efo/EFO_0001444	http://www.ebi.ac.uk/efo/EFO_0010554	Other measurement	http://www.ebi.ac.uk/efo/EFO_0001444
bitter non-alcoholic beverage consumption measurement	smoking cessation	9	88	1	1	2	0.000484433	1.0309e-07	2.24165e-05	0.368147	0.0210526	0.0412371	0.0407216	rs56113850|rs73178638-rs9607819	http://www.ebi.ac.uk/efo/EFO_0010093	Other measurement	http://www.ebi.ac.uk/efo/EFO_0001444	http://www.ebi.ac.uk/efo/EFO_0004319	Biological process	http://purl.obolibrary.org/obo/GO_0008150
bitter beverage consumption measurement	smoking cessation	9	88	1	1	2	0.000484433	1.0309e-07	2.24165e-05	0.368147	0.0210526	0.0412371	0.0407216	rs56113850|rs5758274-rs73178638	http://www.ebi.ac.uk/efo/EFO_0010089	Other measurement	http://www.ebi.ac.uk/efo/EFO_0001444	http://www.ebi.ac.uk/efo/EFO_0004319	Biological process	http://purl.obolibrary.org/obo/GO_0008150
coronary artery disease	intelligence	260	675	0	5	5	0.107346	1.03209e-07	2.24412e-05	0.368574	0.00537634	0.0106952	0.0190293	rs73222236-rs9853960|rs6774721-rs7623687|rs9388490-rs1591805|rs2678210-rs2820315|rs56313611-rs34417222	http://www.ebi.ac.uk/efo/EFO_0000378	Cardiovascular disease	http://www.ebi.ac.uk/efo/EFO_0000319	http://www.ebi.ac.uk/efo/EFO_0004337	Biological process	http://purl.obolibrary.org/obo/GO_0008150
inflammatory bowel disease	thioredoxin domain-containing protein 12 measurement	215	4	0	2	2	0.000526026	1.03263e-07	2.24488e-05	0.368766	0.00921659	0.0182648	0.0162785	rs11715835-rs9868809|rs35365539-rs9836291	http://www.ebi.ac.uk/efo/EFO_0003767	Digestive system disorder	http://www.ebi.ac.uk/efo/EFO_0000405	http://www.ebi.ac.uk/efo/EFO_0008298	Other measurement	http://www.ebi.ac.uk/efo/EFO_0001444
inflammatory bowel disease	palmitoleic acid measurement	215	4	0	2	2	0.000526026	1.03263e-07	2.24488e-05	0.368766	0.00921659	0.0182648	0.0162785	rs102275-rs4246215|rs780093-rs1260326	http://www.ebi.ac.uk/efo/EFO_0003767	Digestive system disorder	http://www.ebi.ac.uk/efo/EFO_0000405	http://www.ebi.ac.uk/efo/EFO_0007973	Lipid or lipoprotein measurement	http://www.ebi.ac.uk/efo/EFO_0004529
hepatocyte growth factor-like protein measurement	inflammatory bowel disease	4	215	0	2	2	0.000526026	1.03263e-07	2.24488e-05	0.368766	0.00921659	0.0182648	0.0162785	rs9858542-rs9836291|rs13063312-rs9868809	http://www.ebi.ac.uk/efo/EFO_0008154	Other measurement	http://www.ebi.ac.uk/efo/EFO_0001444	http://www.ebi.ac.uk/efo/EFO_0003767	Digestive system disorder	http://www.ebi.ac.uk/efo/EFO_0000405
allergy	apolipoprotein A 1 measurement	145	458	0	4	4	0.0406202	1.04074e-07	2.26236e-05	0.371661	0.0066778	0.013267	0.0202249	rs71421262-rs9989163|rs2519093-rs635634|rs3184504-rs11066320-rs7137828|rs6011033-rs6062510	http://www.ebi.ac.uk/efo/EFO_0003785	Immune system disorder	http://www.ebi.ac.uk/efo/EFO_0000540	http://www.ebi.ac.uk/efo/EFO_0004614	Lipid or lipoprotein measurement	http://www.ebi.ac.uk/efo/EFO_0004732
mean corpuscular hemoglobin	primary biliary cirrhosis	918	73	0	4	4	0.0409897	1.04224e-07	2.2655e-05	0.372198	0.00405268	0.00807265	0.0121517	rs9324058-rs2297067|rs11065979-rs597808|rs62064595-rs17564829|rs526231-rs2288789	http://www.ebi.ac.uk/efo/EFO_0004527	Hematological measurement	http://www.ebi.ac.uk/efo/EFO_0004503	http://www.ebi.ac.uk/efo/EFO_1001486	Cancer	http://www.ebi.ac.uk/efo/EFO_0000616
HMG CoA reductase inhibitor use measurement	lymphocyte percentage of leukocytes	97	147	1	2	3	0.00872163	1.04348e-07	2.26801e-05	0.37264	0.0124481	0.0245902	0.0315375	rs34850939-rs13063578|rs58542926-rs17217098|rs2954021	http://www.ebi.ac.uk/efo/EFO_0009932	Other measurement	http://www.ebi.ac.uk/efo/EFO_0001444	http://www.ebi.ac.uk/efo/EFO_0007993	Hematological measurement	http://www.ebi.ac.uk/efo/EFO_0004503
bitter alcoholic beverage consumption measurement	feeling tense measurement	31	25	0	2	2	0.000474035	1.04353e-07	2.26801e-05	0.372657	0.037037	0.0714286	0.0754112	rs2067919-rs13157159|rs9607812-rs11090045	http://www.ebi.ac.uk/efo/EFO_0010092	Other measurement	http://www.ebi.ac.uk/efo/EFO_0001444	http://www.ebi.ac.uk/efo/EFO_0009596	Other measurement	http://www.ebi.ac.uk/efo/EFO_0001444
mean corpuscular volume	systemic lupus erythematosus	386	172	0	4	4	0.0406092	1.04384e-07	2.26855e-05	0.372768	0.00722022	0.0143369	0.0219058	rs34544423-rs34889541|rs7444-rs138665726|rs597325-rs206913|rs1170426-rs34117943	http://www.ebi.ac.uk/efo/EFO_0004526	Hematological measurement	http://www.ebi.ac.uk/efo/EFO_0004503	http://www.ebi.ac.uk/efo/EFO_0002690	Immune system disorder	http://www.ebi.ac.uk/efo/EFO_0000540
myeloid white cell count	sleep duration, low density lipoprotein cholesterol measurement	164	87	0	3	3	0.00872714	1.04391e-07	2.26858e-05	0.372795	0.0120968	0.0239044	0.0306174	rs6982502-rs2954031|rs2519093-rs635634|rs174555-rs28456	http://www.ebi.ac.uk/efo/EFO_0007988	Hematological measurement	http://www.ebi.ac.uk/efo/EFO_0004503	http://www.ebi.ac.uk/efo/EFO_0005271, http://www.ebi.ac.uk/efo/EFO_0004611	Other measurement,Lipid or lipoprotein measurement	http://www.ebi.ac.uk/efo/EFO_0004732,http://www.ebi.ac.uk/efo/EFO_0001444
low density lipoprotein cholesterol measurement, physical activity	platelet count	39	370	0	3	3	0.00882623	1.04441e-07	2.26951e-05	0.372971	0.00738916	0.0146699	0.0184119	rs6489786-rs2255531|rs174568-rs174548|rs111941366-rs12027110	http://www.ebi.ac.uk/efo/EFO_0004611, http://www.ebi.ac.uk/efo/EFO_0003940	Biological process,Lipid or lipoprotein measurement	http://www.ebi.ac.uk/efo/EFO_0004732,http://purl.obolibrary.org/obo/GO_0008150	http://www.ebi.ac.uk/efo/EFO_0004309	Hematological measurement	http://www.ebi.ac.uk/efo/EFO_0004503
erythrocyte count	fasting blood glucose measurement, HOMA-B, fasting blood insulin measurement	937	16	0	3	3	0.00916998	1.04502e-07	2.2707e-05	0.373189	0.00315789	0.00629591	0.00763734	rs102275-rs174535|rs780094-rs1260326|rs11039182-rs10769263	http://www.ebi.ac.uk/efo/EFO_0004305	Hematological measurement	http://www.ebi.ac.uk/efo/EFO_0004503	http://www.ebi.ac.uk/efo/EFO_0004465, http://www.ebi.ac.uk/efo/EFO_0004469, http://www.ebi.ac.uk/efo/EFO_0004466	Other measurement	http://www.ebi.ac.uk/efo/EFO_0001444
suntan	white matter microstructure measurement	56	256	0	3	3	0.00876873	1.04535e-07	2.27129e-05	0.373309	0.00970874	0.0192308	0.0243979	rs35176381-rs62054567|rs60701633-rs117417690|rs1079558-rs3743861	http://www.ebi.ac.uk/efo/EFO_0004279	Other trait	http://www.ebi.ac.uk/efo/EFO_0000001	http://www.ebi.ac.uk/efo/EFO_0005674	Other measurement	http://www.ebi.ac.uk/efo/EFO_0001444
Anilide use measurement	unipolar depression, mood disorder	7	116	0	2	2	0.000496666	1.04783e-07	2.2764e-05	0.374195	0.0165289	0.0325203	0.0312614	rs17652520-rs199505-rs62057061|rs913687-rs12568655	http://www.ebi.ac.uk/efo/EFO_0009938	Other measurement	http://www.ebi.ac.uk/efo/EFO_0001444	http://www.ebi.ac.uk/efo/EFO_0003761, http://www.ebi.ac.uk/efo/EFO_0004247	Neurological disorder	http://www.ebi.ac.uk/efo/EFO_0000618
phosphatidylethanolamine measurement	sleep duration, high density lipoprotein cholesterol measurement	7	116	0	2	2	0.000496666	1.04783e-07	2.2764e-05	0.374195	0.0165289	0.0325203	0.0312614	rs174545-rs1535|rs261291-rs261290	http://www.ebi.ac.uk/efo/EFO_0010228	Lipid or lipoprotein measurement	http://www.ebi.ac.uk/efo/EFO_0004529	http://www.ebi.ac.uk/efo/EFO_0005271, http://www.ebi.ac.uk/efo/EFO_0004612	Other measurement,Lipid or lipoprotein measurement	http://www.ebi.ac.uk/efo/EFO_0004732,http://www.ebi.ac.uk/efo/EFO_0001444
apolipoprotein B measurement	fasting blood glucose measurement	261	55	0	3	3	0.00878035	1.0487e-07	2.278e-05	0.374503	0.00958466	0.0189873	0.0240766	rs780094-rs1260326|rs174564-rs174550|rs651007-rs115478735	http://www.ebi.ac.uk/efo/EFO_0004615	Lipid or lipoprotein measurement	http://www.ebi.ac.uk/efo/EFO_0004732	http://www.ebi.ac.uk/efo/EFO_0004465	Other measurement	http://www.ebi.ac.uk/efo/EFO_0001444
alcohol consumption measurement	fasting blood glucose measurement	261	55	0	3	3	0.00878035	1.0487e-07	2.278e-05	0.374503	0.00958466	0.0189873	0.0240766	rs780094-rs1260326|rs11039364-rs7944584|rs13013484-rs3736594	http://www.ebi.ac.uk/efo/EFO_0007878	Other measurement	http://www.ebi.ac.uk/efo/EFO_0001444	http://www.ebi.ac.uk/efo/EFO_0004465	Other measurement	http://www.ebi.ac.uk/efo/EFO_0001444
Abnormality of refraction	age at first sexual intercourse measurement	454	32	0	3	3	0.00888617	1.04881e-07	2.27806e-05	0.374543	0.00621118	0.0123457	0.0153935	rs57401290-rs6549043|rs2188151-rs7634084|rs12522910-rs75150349	http://purl.obolibrary.org/obo/HP_0000539	Other trait	http://www.ebi.ac.uk/efo/EFO_0000001	http://www.ebi.ac.uk/efo/EFO_0009749	Other measurement	http://www.ebi.ac.uk/efo/EFO_0001444
Sarcoidosis	systemic scleroderma	19	41	0	2	2	0.000476482	1.04892e-07	2.27806e-05	0.374581	0.0344828	0.0666667	0.0697561	rs9275582-rs9275390|rs3129882-rs2076530	http://www.orpha.net/ORDO/Orphanet_797	Other disease	http://www.ebi.ac.uk/efo/EFO_0000408	http://www.ebi.ac.uk/efo/EFO_0000717	Cardiovascular disease	http://www.ebi.ac.uk/efo/EFO_0000319
Glucocorticoid use measurement	systemic scleroderma	19	41	0	2	2	0.000476482	1.04892e-07	2.27806e-05	0.374581	0.0344828	0.0666667	0.0697561	rs2056626-rs2949661|rs3894194-rs1011082	http://www.ebi.ac.uk/efo/EFO_0009942	Other measurement	http://www.ebi.ac.uk/efo/EFO_0001444	http://www.ebi.ac.uk/efo/EFO_0000717	Cardiovascular disease	http://www.ebi.ac.uk/efo/EFO_0000319
HDL cholesterol change measurement, physical activity	total cholesterol measurement, C-reactive protein measurement	39	20	1	1	2	0.000477093	1.05318e-07	2.28648e-05	0.376103	0.0350877	0.0677966	0.0710988	rs2126259-rs4841132|rs1800961	http://www.ebi.ac.uk/efo/EFO_0007805, http://www.ebi.ac.uk/efo/EFO_0003940	Biological process,Lipid or lipoprotein measurement	http://www.ebi.ac.uk/efo/EFO_0004732,http://purl.obolibrary.org/obo/GO_0008150	http://www.ebi.ac.uk/efo/EFO_0004574, http://www.ebi.ac.uk/efo/EFO_0004458	Inflammatory measurement,Lipid or lipoprotein measurement	http://www.ebi.ac.uk/efo/EFO_0004732,http://www.ebi.ac.uk/efo/EFO_0004872
HDL cholesterol change measurement, physical activity	low density lipoprotein cholesterol measurement, C-reactive protein measurement	39	20	1	1	2	0.000477093	1.05318e-07	2.28648e-05	0.376103	0.0350877	0.0677966	0.0710988	rs9987289-rs4841132|rs1800961	http://www.ebi.ac.uk/efo/EFO_0007805, http://www.ebi.ac.uk/efo/EFO_0003940	Biological process,Lipid or lipoprotein measurement	http://www.ebi.ac.uk/efo/EFO_0004732,http://purl.obolibrary.org/obo/GO_0008150	http://www.ebi.ac.uk/efo/EFO_0004611, http://www.ebi.ac.uk/efo/EFO_0004458	Inflammatory measurement,Lipid or lipoprotein measurement	http://www.ebi.ac.uk/efo/EFO_0004732,http://www.ebi.ac.uk/efo/EFO_0004872
C-reactive protein measurement, high density lipoprotein cholesterol measurement	low density lipoprotein cholesterol measurement, physical activity	20	39	0	2	2	0.000477093	1.05318e-07	2.28648e-05	0.376103	0.0350877	0.0677966	0.0710988	rs174546-rs174568|rs646776-rs7528419	http://www.ebi.ac.uk/efo/EFO_0004458, http://www.ebi.ac.uk/efo/EFO_0004612	Inflammatory measurement,Lipid or lipoprotein measurement	http://www.ebi.ac.uk/efo/EFO_0004732,http://www.ebi.ac.uk/efo/EFO_0004872	http://www.ebi.ac.uk/efo/EFO_0004611, http://www.ebi.ac.uk/efo/EFO_0003940	Biological process,Lipid or lipoprotein measurement	http://www.ebi.ac.uk/efo/EFO_0004732,http://purl.obolibrary.org/obo/GO_0008150
anxiety measurement	social interaction measurement	20	39	0	2	2	0.000477093	1.05318e-07	2.28648e-05	0.376103	0.0350877	0.0677966	0.0710988	rs36030660-rs17175643|rs7652808-rs7627971	http://www.ebi.ac.uk/efo/EFO_0009863	Other measurement	http://www.ebi.ac.uk/efo/EFO_0001444	http://www.ebi.ac.uk/efo/EFO_0009592	Other measurement	http://www.ebi.ac.uk/efo/EFO_0001444
C-reactive protein measurement, high density lipoprotein cholesterol measurement	bilirubin measurement	20	39	0	2	2	0.000477093	1.05318e-07	2.28648e-05	0.376103	0.0350877	0.0677966	0.0710988	rs1711171-rs7621025|rs10822168-rs10761731	http://www.ebi.ac.uk/efo/EFO_0004458, http://www.ebi.ac.uk/efo/EFO_0004612	Inflammatory measurement,Lipid or lipoprotein measurement	http://www.ebi.ac.uk/efo/EFO_0004732,http://www.ebi.ac.uk/efo/EFO_0004872	http://www.ebi.ac.uk/efo/EFO_0004570	Other measurement	http://www.ebi.ac.uk/efo/EFO_0001444
Alzheimer's disease, high density lipoprotein cholesterol measurement	HDL cholesterol change measurement, physical activity	20	39	0	2	2	0.000477093	1.05318e-07	2.28648e-05	0.376103	0.0350877	0.0677966	0.0710988	rs5749502-rs5754166|rs2575876-rs2740488	http://www.ebi.ac.uk/efo/EFO_0000249, http://www.ebi.ac.uk/efo/EFO_0004612	Neurological disorder,Lipid or lipoprotein measurement	http://www.ebi.ac.uk/efo/EFO_0000618,http://www.ebi.ac.uk/efo/EFO_0004732	http://www.ebi.ac.uk/efo/EFO_0007805, http://www.ebi.ac.uk/efo/EFO_0003940	Biological process,Lipid or lipoprotein measurement	http://www.ebi.ac.uk/efo/EFO_0004732,http://purl.obolibrary.org/obo/GO_0008150
brain volume measurement	insulin measurement	486	30	0	3	3	0.00891798	1.05361e-07	2.28727e-05	0.376257	0.00584795	0.0116279	0.014466	rs10501320-rs7934481|rs12718928-rs1962390|rs11072230-rs1549318	http://www.ebi.ac.uk/efo/EFO_0006930	Other measurement	http://www.ebi.ac.uk/efo/EFO_0001444	http://www.ebi.ac.uk/efo/EFO_0004467	Other measurement	http://www.ebi.ac.uk/efo/EFO_0001444
balding measurement	colorectal cancer, colorectal adenoma	728	92	0	4	4	0.0409664	1.05607e-07	2.29249e-05	0.377137	0.00490196	0.0097561	0.0147529	rs174533-rs174592|rs4360494-rs67631072|rs12372718-rs4307773|rs6678517-rs11588675	http://www.ebi.ac.uk/efo/EFO_0007825	Other measurement	http://www.ebi.ac.uk/efo/EFO_0001444	http://www.ebi.ac.uk/efo/EFO_0005842, http://www.ebi.ac.uk/efo/EFO_0005406	Cancer	http://www.ebi.ac.uk/efo/EFO_0000616
QT interval	high density lipoprotein cholesterol measurement	78	861	1	3	4	0.0410777	1.05632e-07	2.29289e-05	0.377226	0.00427807	0.0085197	0.0128413	rs174566-rs174583|rs10504474-rs16936870|rs2298632|rs1396515-rs16975758	http://www.ebi.ac.uk/efo/EFO_0004682	Cardiovascular measurement	http://www.ebi.ac.uk/efo/EFO_0004298	http://www.ebi.ac.uk/efo/EFO_0004612	Lipid or lipoprotein measurement	http://www.ebi.ac.uk/efo/EFO_0004732
diastolic blood pressure, alcohol consumption measurement	stroke	30	26	0	2	2	0.000477093	1.05755e-07	2.29528e-05	0.377665	0.037037	0.0714286	0.0754305	rs17035646-rs880315|rs3184504-rs7137828	http://www.ebi.ac.uk/efo/EFO_0006336, http://www.ebi.ac.uk/efo/EFO_0007878	Other measurement	http://www.ebi.ac.uk/efo/EFO_0001444	http://www.ebi.ac.uk/efo/EFO_0000712	Cardiovascular disease	http://www.ebi.ac.uk/efo/EFO_0000319
forced expiratory volume, response to bronchodilator	smoking status measurement, lung carcinoma	30	26	1	1	2	0.000477093	1.05755e-07	2.29528e-05	0.377665	0.037037	0.0714286	0.0754305	rs56113850|rs17486278-rs72743199-rs55781567-rs11639372	http://www.ebi.ac.uk/efo/EFO_0004314, http://purl.obolibrary.org/obo/GO_0097366	Other measurement,Response to drug	http://purl.obolibrary.org/obo/GO_0042493,http://www.ebi.ac.uk/efo/EFO_0001444	http://www.ebi.ac.uk/efo/EFO_0006527, http://www.ebi.ac.uk/efo/EFO_0001071	Cancer,Other measurement	http://www.ebi.ac.uk/efo/EFO_0000616,http://www.ebi.ac.uk/efo/EFO_0001444
Agents acting on the renin-angiotensin system use measurement	Eczema, allergic rhinitis, asthma	184	78	0	3	3	0.00877852	1.06026e-07	2.30093e-05	0.378631	0.011583	0.0229008	0.0292761	rs12952581-rs17637472|rs7310615-rs11066309-rs653178|rs4459340-rs11213941	http://www.ebi.ac.uk/efo/EFO_0009931	Other measurement	http://www.ebi.ac.uk/efo/EFO_0001444	http://purl.obolibrary.org/obo/HP_0000964, http://www.ebi.ac.uk/efo/EFO_0005854, http://www.ebi.ac.uk/efo/EFO_0000270	Immune system disorder,Other trait,Other disease	http://www.ebi.ac.uk/efo/EFO_0000001,http://www.ebi.ac.uk/efo/EFO_0000408,http://www.ebi.ac.uk/efo/EFO_0000540
parental longevity	platelet crit	53	272	0	3	3	0.00881766	1.06035e-07	2.30093e-05	0.378663	0.00931677	0.0184615	0.023384	rs4420638-rs429358|rs3184504-rs7137828|rs12459847-rs74444983	http://www.ebi.ac.uk/efo/EFO_0007796	Other measurement	http://www.ebi.ac.uk/efo/EFO_0001444	http://www.ebi.ac.uk/efo/EFO_0007985	Hematological measurement	http://www.ebi.ac.uk/efo/EFO_0004503
chronic lymphocytic leukemia	platelet crit	53	272	1	2	3	0.00881766	1.06035e-07	2.30093e-05	0.378663	0.00931677	0.0184615	0.023384	rs210142-rs210143|rs7705526|rs3800461-rs4472337	http://www.ebi.ac.uk/efo/EFO_0000095	Cancer	http://www.ebi.ac.uk/efo/EFO_0000616	http://www.ebi.ac.uk/efo/EFO_0007985	Hematological measurement	http://www.ebi.ac.uk/efo/EFO_0004503
Hypertriglyceridemia	granulocyte percentage of myeloid white cells	4	218	0	2	2	0.000533366	1.06172e-07	2.30322e-05	0.379153	0.00909091	0.018018	0.0160545	rs6957745-rs17145738|rs780093-rs11336847	http://www.ebi.ac.uk/efo/EFO_0004211	Metabolic disorder	http://www.ebi.ac.uk/efo/EFO_0000589	http://www.ebi.ac.uk/efo/EFO_0007997	Hematological measurement	http://www.ebi.ac.uk/efo/EFO_0004503
granulocyte percentage of myeloid white cells	palmitoleic acid measurement	218	4	0	2	2	0.000533366	1.06172e-07	2.30322e-05	0.379153	0.00909091	0.018018	0.0160545	rs780093-rs11336847|rs102275-rs174556	http://www.ebi.ac.uk/efo/EFO_0007997	Hematological measurement	http://www.ebi.ac.uk/efo/EFO_0004503	http://www.ebi.ac.uk/efo/EFO_0007973	Lipid or lipoprotein measurement	http://www.ebi.ac.uk/efo/EFO_0004529
estrogen-receptor negative breast cancer	total cholesterol measurement, hematocrit, stroke, ventricular rate measurement, coronary heart disease, body mass index, atrial fibrillation, high density lipoprotein cholesterol measurement, cancer, diastolic blood pressure, triglyceride measurement, systolic blood pressure, heart failure, diabetes mellitus, glucose measurement, mortality	34	23	0	2	2	0.000478317	1.06173e-07	2.30322e-05	0.379156	0.0363636	0.0701754	0.0739387	rs17817449-rs9939609|rs4506565-rs7904519	http://www.ebi.ac.uk/efo/EFO_1000650	Cancer	http://www.ebi.ac.uk/efo/EFO_0000616	http://www.ebi.ac.uk/efo/EFO_0004574, http://www.ebi.ac.uk/efo/EFO_0004348, http://www.ebi.ac.uk/efo/EFO_0000712, http://www.ebi.ac.uk/efo/EFO_0007928, http://www.ebi.ac.uk/efo/EFO_0001645, http://www.ebi.ac.uk/efo/EFO_0004340, http://www.ebi.ac.uk/efo/EFO_0000275, http://www.ebi.ac.uk/efo/EFO_0004612, http://www.ebi.ac.uk/efo/EFO_0000311, http://www.ebi.ac.uk/efo/EFO_0006336, http://www.ebi.ac.uk/efo/EFO_0004530, http://www.ebi.ac.uk/efo/EFO_0006335, http://www.ebi.ac.uk/efo/EFO_0003144, http://www.ebi.ac.uk/efo/EFO_0000400, http://www.ebi.ac.uk/efo/EFO_0004468, http://www.ebi.ac.uk/efo/EFO_0004352	Body measurement,Lipid or lipoprotein measurement,Cancer,Other measurement,Metabolic disorder,Cardiovascular measurement,Cardiovascular disease,Hematological measurement	http://www.ebi.ac.uk/efo/EFO_0004529,http://www.ebi.ac.uk/efo/EFO_0004324,http://www.ebi.ac.uk/efo/EFO_0004503,http://www.ebi.ac.uk/efo/EFO_0004732,http://www.ebi.ac.uk/efo/EFO_0000616,http://www.ebi.ac.uk/efo/EFO_0004298,http://www.ebi.ac.uk/efo/EFO_0000319,http://www.ebi.ac.uk/efo/EFO_0001444,http://www.ebi.ac.uk/efo/EFO_0000589
serum alanine aminotransferase measurement	total cholesterol measurement, hematocrit, stroke, ventricular rate measurement, coronary heart disease, body mass index, atrial fibrillation, high density lipoprotein cholesterol measurement, cancer, diastolic blood pressure, triglyceride measurement, systolic blood pressure, heart failure, diabetes mellitus, glucose measurement, mortality	34	23	0	2	2	0.000478317	1.06173e-07	2.30322e-05	0.379156	0.0363636	0.0701754	0.0739387	rs2954029-rs2980853|rs174551-rs174547	http://www.ebi.ac.uk/efo/EFO_0004735	Liver enzyme measurement	http://www.ebi.ac.uk/efo/EFO_0004582	http://www.ebi.ac.uk/efo/EFO_0004574, http://www.ebi.ac.uk/efo/EFO_0004348, http://www.ebi.ac.uk/efo/EFO_0000712, http://www.ebi.ac.uk/efo/EFO_0007928, http://www.ebi.ac.uk/efo/EFO_0001645, http://www.ebi.ac.uk/efo/EFO_0004340, http://www.ebi.ac.uk/efo/EFO_0000275, http://www.ebi.ac.uk/efo/EFO_0004612, http://www.ebi.ac.uk/efo/EFO_0000311, http://www.ebi.ac.uk/efo/EFO_0006336, http://www.ebi.ac.uk/efo/EFO_0004530, http://www.ebi.ac.uk/efo/EFO_0006335, http://www.ebi.ac.uk/efo/EFO_0003144, http://www.ebi.ac.uk/efo/EFO_0000400, http://www.ebi.ac.uk/efo/EFO_0004468, http://www.ebi.ac.uk/efo/EFO_0004352	Body measurement,Lipid or lipoprotein measurement,Cancer,Other measurement,Metabolic disorder,Cardiovascular measurement,Cardiovascular disease,Hematological measurement	http://www.ebi.ac.uk/efo/EFO_0004529,http://www.ebi.ac.uk/efo/EFO_0004324,http://www.ebi.ac.uk/efo/EFO_0004503,http://www.ebi.ac.uk/efo/EFO_0004732,http://www.ebi.ac.uk/efo/EFO_0000616,http://www.ebi.ac.uk/efo/EFO_0004298,http://www.ebi.ac.uk/efo/EFO_0000319,http://www.ebi.ac.uk/efo/EFO_0001444,http://www.ebi.ac.uk/efo/EFO_0000589
lipid measurement	serum albumin measurement	34	23	1	1	2	0.000478317	1.06173e-07	2.30322e-05	0.379156	0.0363636	0.0701754	0.0739387	rs34121855-rs13247874|rs1260326	http://www.ebi.ac.uk/efo/EFO_0004529	Other measurement	http://www.ebi.ac.uk/efo/EFO_0001444	http://www.ebi.ac.uk/efo/EFO_0004535	Other measurement	http://www.ebi.ac.uk/efo/EFO_0001444
ankylosing spondylitis, psoriasis, ulcerative colitis, Crohn's disease, sclerosing cholangitis	cerebrospinal fluid biomarker measurement	225	64	0	3	3	0.00880788	1.06494e-07	2.31006e-05	0.380304	0.0104895	0.0207612	0.026427	rs469758-rs30380|rs2228145-rs4129267|rs1801274-rs10800314	http://www.ebi.ac.uk/efo/EFO_0003898, http://www.ebi.ac.uk/efo/EFO_0000676, http://www.ebi.ac.uk/efo/EFO_0000729, http://www.ebi.ac.uk/efo/EFO_0000384, http://www.ebi.ac.uk/efo/EFO_0004268	Digestive system disorder,Immune system disorder	http://www.ebi.ac.uk/efo/EFO_0000405,http://www.ebi.ac.uk/efo/EFO_0000540	http://www.ebi.ac.uk/efo/EFO_0006794	Other measurement	http://www.ebi.ac.uk/efo/EFO_0001444
adiponectin measurement	osteoarthritis, hip, osteoarthritis, knee	29	27	0	2	2	0.000478928	1.06601e-07	2.31223e-05	0.380686	0.037037	0.0714286	0.075442	rs3774354-rs13303|rs2820443-rs2785980	http://www.ebi.ac.uk/efo/EFO_0004502	Other measurement	http://www.ebi.ac.uk/efo/EFO_0001444	http://www.ebi.ac.uk/efo/EFO_1000786, http://www.ebi.ac.uk/efo/EFO_0004616	Other disease	http://www.ebi.ac.uk/efo/EFO_0000408
breast carcinoma	eosinophil percentage of leukocytes	337	198	0	4	4	0.0408135	1.0673e-07	2.31489e-05	0.381147	0.00753296	0.0149533	0.0228776	rs12962334-rs4578769|rs637571-rs3903072|rs2248116-rs6860806|rs11374964-rs582297	http://www.ebi.ac.uk/efo/EFO_0000305	Cancer	http://www.ebi.ac.uk/efo/EFO_0000616	http://www.ebi.ac.uk/efo/EFO_0007991	Hematological measurement	http://www.ebi.ac.uk/efo/EFO_0004503
FEV/FEC ratio	anxiety measurement	745	20	0	3	3	0.00911371	1.06816e-07	2.31634e-05	0.381454	0.00393701	0.00784314	0.00960852	rs1935949-rs3800227|rs77165542-rs62107261|rs13090941-rs4603973	http://www.ebi.ac.uk/efo/EFO_0004713	Other measurement	http://www.ebi.ac.uk/efo/EFO_0001444	http://www.ebi.ac.uk/efo/EFO_0009863	Other measurement	http://www.ebi.ac.uk/efo/EFO_0001444
FEV/FEC ratio	non-small cell lung carcinoma	745	20	0	3	3	0.00911371	1.06816e-07	2.31634e-05	0.381454	0.00393701	0.00784314	0.00960852	rs200595745-rs62084693|rs4946256-rs5879422|rs56077333-rs55781567	http://www.ebi.ac.uk/efo/EFO_0004713	Other measurement	http://www.ebi.ac.uk/efo/EFO_0001444	http://www.ebi.ac.uk/efo/EFO_0003060	Cancer	http://www.ebi.ac.uk/efo/EFO_0000616
FEV/FEC ratio	cataract	745	20	0	3	3	0.00911371	1.06816e-07	2.31634e-05	0.381454	0.00393701	0.00784314	0.00960852	rs4814857-rs1984571|rs3176459-rs1416685|rs6420484-rs71373084	http://www.ebi.ac.uk/efo/EFO_0004713	Other measurement	http://www.ebi.ac.uk/efo/EFO_0001444	http://www.ebi.ac.uk/efo/EFO_0001059	Other disease	http://www.ebi.ac.uk/efo/EFO_0000408
autoimmune thyroid disease, type I diabetes mellitus, Common variable immunodeficiency, ankylosing spondylitis, psoriasis, celiac disease, ulcerative colitis, Crohn's disease, autoimmune disease, juvenile idiopathic arthritis, systemic lupus erythematosus	leprosy	28	28	0	2	2	0.00047954	1.06884e-07	2.31766e-05	0.381696	0.037037	0.0714286	0.0754458	rs4366152-rs4246905|rs755374-rs6863015	http://www.ebi.ac.uk/efo/EFO_0006812, http://www.ebi.ac.uk/efo/EFO_0001359, http://www.orpha.net/ORDO/Orphanet_1572, http://www.ebi.ac.uk/efo/EFO_0003898, http://www.ebi.ac.uk/efo/EFO_0000676, http://www.ebi.ac.uk/efo/EFO_0001060, http://www.ebi.ac.uk/efo/EFO_0000729, http://www.ebi.ac.uk/efo/EFO_0000384, http://www.ebi.ac.uk/efo/EFO_0005140, http://www.ebi.ac.uk/efo/EFO_0002609, http://www.ebi.ac.uk/efo/EFO_0002690	Metabolic disorder,Immune system disorder,Digestive system disorder	http://www.ebi.ac.uk/efo/EFO_0000589,http://www.ebi.ac.uk/efo/EFO_0000405,http://www.ebi.ac.uk/efo/EFO_0000540	http://www.ebi.ac.uk/efo/EFO_0001054	Neurological disorder	http://www.ebi.ac.uk/efo/EFO_0000618
mean corpuscular hemoglobin	schizophrenia	918	382	0	6	6	0.214494	1.06895e-07	2.31776e-05	0.381735	0.00463679	0.00923077	0.0187776	rs7117878-rs7129727|rs8042374-rs2869045|rs1811371-rs13164092|rs7599488-rs6729815|rs147786161-rs3809117|rs61257528-rs3909258	http://www.ebi.ac.uk/efo/EFO_0004527	Hematological measurement	http://www.ebi.ac.uk/efo/EFO_0004503	http://www.ebi.ac.uk/efo/EFO_0000692	Neurological disorder	http://www.ebi.ac.uk/efo/EFO_0000618
hormone measurement, thyroid stimulating hormone measurement	triglyceride measurement	20	746	0	3	3	0.00912594	1.07247e-07	2.32525e-05	0.382991	0.00393185	0.0078329	0.00959585	rs729761-rs9472138|rs200293726-rs3813582|rs3890483-rs4804416	http://www.ebi.ac.uk/efo/EFO_0004730, http://www.ebi.ac.uk/efo/EFO_0004748	Other measurement	http://www.ebi.ac.uk/efo/EFO_0001444	http://www.ebi.ac.uk/efo/EFO_0004530	Lipid or lipoprotein measurement	http://www.ebi.ac.uk/efo/EFO_0004529
chronotype measurement	gastroesophageal reflux disease	591	25	0	3	3	0.00903725	1.07457e-07	2.32951e-05	0.383741	0.00489396	0.00974026	0.0120374	rs11712056-rs7613875|rs10228350-rs10262462|rs34796998-rs12601968	http://www.ebi.ac.uk/efo/EFO_0008328	Other measurement	http://www.ebi.ac.uk/efo/EFO_0001444	http://www.ebi.ac.uk/efo/EFO_0003948	Digestive system disorder	http://www.ebi.ac.uk/efo/EFO_0000405
chronotype measurement	thyroxine measurement	591	25	0	3	3	0.00903725	1.07457e-07	2.32951e-05	0.383741	0.00489396	0.00974026	0.0120374	rs10818937-rs3780204|rs11039355-rs11039308|rs79751662-rs7694879	http://www.ebi.ac.uk/efo/EFO_0008328	Other measurement	http://www.ebi.ac.uk/efo/EFO_0001444	http://www.ebi.ac.uk/efo/EFO_0005130	Other measurement	http://www.ebi.ac.uk/efo/EFO_0001444
anxiety	lymphocyte percentage of leukocytes	98	147	0	3	3	0.00881155	1.07636e-07	2.33327e-05	0.384382	0.0123967	0.0244898	0.0314061	rs12134279-rs2488401|rs2234052-rs11090045|rs9896243-rs7207400-rs76640332	http://www.ebi.ac.uk/efo/EFO_0005230	Other trait	http://www.ebi.ac.uk/efo/EFO_0000001	http://www.ebi.ac.uk/efo/EFO_0007993	Hematological measurement	http://www.ebi.ac.uk/efo/EFO_0004503
creatinine measurement	type II diabetes mellitus	111	605	0	4	4	0.0410759	1.07755e-07	2.33571e-05	0.384807	0.00561798	0.0111732	0.0169545	rs6458354-rs729761|rs11042596-rs10840341|rs6935129-rs4711389|rs1260326-rs1728918	http://www.ebi.ac.uk/efo/EFO_0004518	Other measurement	http://www.ebi.ac.uk/efo/EFO_0001444	http://www.ebi.ac.uk/efo/EFO_0001360	Metabolic disorder	http://www.ebi.ac.uk/efo/EFO_0000589
basophil count	eotaxin measurement	102	8	1	1	2	0.000499113	1.07892e-07	2.33854e-05	0.385298	0.0185185	0.0363636	0.0354486	rs12075|rs3091309-rs3181077	http://www.ebi.ac.uk/efo/EFO_0005090	Inflammatory measurement	http://www.ebi.ac.uk/efo/EFO_0004872	http://www.ebi.ac.uk/efo/EFO_0008122	Other measurement	http://www.ebi.ac.uk/efo/EFO_0001444
eosinophil percentage of leukocytes	primary biliary cirrhosis	198	73	0	3	3	0.00884091	1.08133e-07	2.34361e-05	0.386157	0.011194	0.0221402	0.0282632	rs11065979-rs653178|rs202126107-rs8067378|rs6871748-rs4594881	http://www.ebi.ac.uk/efo/EFO_0007991	Hematological measurement	http://www.ebi.ac.uk/efo/EFO_0004503	http://www.ebi.ac.uk/efo/EFO_1001486	Cancer	http://www.ebi.ac.uk/efo/EFO_0000616
chronic lymphocytic leukemia	interstitial lung disease	53	15	0	2	2	0.000486268	1.08235e-07	2.34554e-05	0.386522	0.030303	0.0588235	0.0606332	rs2736100-rs7705526|rs6793295-rs10936599	http://www.ebi.ac.uk/efo/EFO_0000095	Cancer	http://www.ebi.ac.uk/efo/EFO_0000616	http://www.ebi.ac.uk/efo/EFO_0004244	Other disease	http://www.ebi.ac.uk/efo/EFO_0000408
immune system disease	parental longevity	15	53	0	2	2	0.000486268	1.08235e-07	2.34554e-05	0.386522	0.030303	0.0588235	0.0606332	rs1230666-rs2476601|rs653178-rs7137828	http://www.ebi.ac.uk/efo/EFO_0000540	Other disease	http://www.ebi.ac.uk/efo/EFO_0000408	http://www.ebi.ac.uk/efo/EFO_0007796	Other measurement	http://www.ebi.ac.uk/efo/EFO_0001444
depressive symptom measurement	migraine disorder	259	56	1	2	3	0.00887149	1.08261e-07	2.34595e-05	0.386612	0.00961538	0.0190476	0.0241596	rs11210187-rs1923243|rs910187|rs11172055-rs840161	http://www.ebi.ac.uk/efo/EFO_0007006	Other measurement	http://www.ebi.ac.uk/efo/EFO_0001444	http://www.ebi.ac.uk/efo/EFO_0003821	Cardiovascular disease	http://www.ebi.ac.uk/efo/EFO_0000319
Malignant epithelial tumor of ovary	physical activity measurement	18	44	0	2	2	0.000484433	1.08271e-07	2.34603e-05	0.386649	0.0333333	0.0645161	0.0672675	rs1243180-rs564819152|rs183211-rs55657917	http://www.orpha.net/ORDO/Orphanet_398934	Cancer	http://www.ebi.ac.uk/efo/EFO_0000616	http://www.ebi.ac.uk/efo/EFO_0008002	Other measurement	http://www.ebi.ac.uk/efo/EFO_0001444
cardiovascular disease	monocyte percentage of leukocytes	285	235	0	4	4	0.0409658	1.08484e-07	2.35036e-05	0.38741	0.00775194	0.0153846	0.0235589	rs71636784-rs71636778|rs780093-rs11336847|rs144110170-rs7129204|rs6819003-rs901705	http://www.ebi.ac.uk/efo/EFO_0000319	Other disease	http://www.ebi.ac.uk/efo/EFO_0000408	http://www.ebi.ac.uk/efo/EFO_0007989	Hematological measurement	http://www.ebi.ac.uk/efo/EFO_0004503
allergy, asthma	cardiovascular disease	51	285	0	3	3	0.00889045	1.08484e-07	2.35036e-05	0.38741	0.00900901	0.0178571	0.0225903	rs9911533-rs2872812|rs12363917-rs659529|rs12324159-rs8043253	http://www.ebi.ac.uk/efo/EFO_0003785, http://www.ebi.ac.uk/efo/EFO_0000270	Immune system disorder,Other disease	http://www.ebi.ac.uk/efo/EFO_0000408,http://www.ebi.ac.uk/efo/EFO_0000540	http://www.ebi.ac.uk/efo/EFO_0000319	Other disease	http://www.ebi.ac.uk/efo/EFO_0000408
gastroesophageal reflux disease	low density lipoprotein cholesterol measurement	25	593	1	2	3	0.00906783	1.08551e-07	2.35152e-05	0.387649	0.00487805	0.00970874	0.0119979	rs13392272-rs11901649-rs934197|rs9266237-rs2247056|rs597808	http://www.ebi.ac.uk/efo/EFO_0003948	Digestive system disorder	http://www.ebi.ac.uk/efo/EFO_0000405	http://www.ebi.ac.uk/efo/EFO_0004611	Lipid or lipoprotein measurement	http://www.ebi.ac.uk/efo/EFO_0004732
low density lipoprotein cholesterol measurement	thyroxine measurement	593	25	2	1	3	0.00906783	1.08551e-07	2.35152e-05	0.387649	0.00487805	0.00970874	0.0119979	rs4954192|rs17185536|rs58310495-rs4149056	http://www.ebi.ac.uk/efo/EFO_0004611	Lipid or lipoprotein measurement	http://www.ebi.ac.uk/efo/EFO_0004732	http://www.ebi.ac.uk/efo/EFO_0005130	Other measurement	http://www.ebi.ac.uk/efo/EFO_0001444
blood protein measurement	stem Cell Growth Factor beta measurement	1785	9	0	3	3	0.00982629	1.08608e-07	2.35233e-05	0.387852	0.00167504	0.00334448	0.00391849	rs1801020-rs17876031|rs540781594-rs116924815|rs4525-rs4656185	http://www.ebi.ac.uk/efo/EFO_0007937	Other measurement	http://www.ebi.ac.uk/efo/EFO_0001444	http://www.ebi.ac.uk/efo/EFO_0008292	Other measurement	http://www.ebi.ac.uk/efo/EFO_0001444
blood protein measurement	serum IgE measurement	1785	9	1	2	3	0.00982629	1.08608e-07	2.35233e-05	0.387852	0.00167504	0.00334448	0.00391849	rs13962|rs2524143-rs3130941|rs2571391-rs28749114	http://www.ebi.ac.uk/efo/EFO_0007937	Other measurement	http://www.ebi.ac.uk/efo/EFO_0001444	http://www.ebi.ac.uk/efo/EFO_0004579	Other measurement	http://www.ebi.ac.uk/efo/EFO_0001444
CCL4 measurement	blood protein measurement	9	1785	1	2	3	0.00982629	1.08608e-07	2.35233e-05	0.387852	0.00167504	0.00334448	0.00391849	rs8064426-rs4796217-rs6607368|rs3213636|rs939421-rs114127275	http://www.ebi.ac.uk/efo/EFO_0004751	Other measurement	http://www.ebi.ac.uk/efo/EFO_0001444	http://www.ebi.ac.uk/efo/EFO_0007937	Other measurement	http://www.ebi.ac.uk/efo/EFO_0001444
esophageal carcinoma	open-angle glaucoma	14	57	0	2	2	0.000488103	1.08644e-07	2.35283e-05	0.387981	0.0289855	0.056338	0.0577742	rs738722-rs5752774|rs3891783-rs2274223	http://www.ebi.ac.uk/efo/EFO_0002916	Cancer	http://www.ebi.ac.uk/efo/EFO_0000616	http://www.ebi.ac.uk/efo/EFO_0004190	Other disease	http://www.ebi.ac.uk/efo/EFO_0000408
stroke, coronary heart disease	tonsillectomy risk measurement	14	57	0	2	2	0.000488103	1.08644e-07	2.35283e-05	0.387981	0.0289855	0.056338	0.0577742	rs3184504-rs11065987|rs635634-rs579459	http://www.ebi.ac.uk/efo/EFO_0000712, http://www.ebi.ac.uk/efo/EFO_0001645	Cardiovascular disease	http://www.ebi.ac.uk/efo/EFO_0000319	http://www.ebi.ac.uk/efo/EFO_0007924	Other measurement	http://www.ebi.ac.uk/efo/EFO_0001444
forced expiratory volume	type I diabetes mellitus	204	71	0	3	3	0.00885926	1.08727e-07	2.35448e-05	0.388277	0.0110294	0.0218182	0.0278347	rs705705-rs1689510|rs9388489-rs6918725|rs4788084-rs12446589	http://www.ebi.ac.uk/efo/EFO_0004314	Other measurement	http://www.ebi.ac.uk/efo/EFO_0001444	http://www.ebi.ac.uk/efo/EFO_0001359	Metabolic disorder	http://www.ebi.ac.uk/efo/EFO_0000589
neutrophil count	thyroid peroxidase antibody measurement	171	5	0	2	2	0.000522968	1.08736e-07	2.35454e-05	0.38831	0.0114943	0.0227273	0.0209408	rs1230666-rs2476601|rs3184504-rs653178	http://www.ebi.ac.uk/efo/EFO_0004833	Hematological measurement	http://www.ebi.ac.uk/efo/EFO_0004503	http://www.ebi.ac.uk/efo/EFO_0005666	Other measurement	http://www.ebi.ac.uk/efo/EFO_0001444
coronary artery calcification	glucose measurement	36	22	2	0	2	0.000484433	1.08863e-07	2.35714e-05	0.388763	0.0357143	0.0689655	0.0725333	rs1260326|rs560887	http://www.ebi.ac.uk/efo/EFO_0004723	Other trait	http://www.ebi.ac.uk/efo/EFO_0000001	http://www.ebi.ac.uk/efo/EFO_0004468	Other measurement	http://www.ebi.ac.uk/efo/EFO_0001444
skin aging measurement	sunburn	10	81	1	1	2	0.000495443	1.09067e-07	2.36142e-05	0.389492	0.0224719	0.043956	0.0437995	rs12203592|rs16891982-rs185146	http://www.ebi.ac.uk/efo/EFO_0008006	Other measurement	http://www.ebi.ac.uk/efo/EFO_0001444	http://www.ebi.ac.uk/efo/EFO_0003958	Other disease	http://www.ebi.ac.uk/efo/EFO_0000408
alcohol consumption measurement	childhood onset asthma	261	257	0	4	4	0.0410282	1.09168e-07	2.36346e-05	0.389853	0.0077821	0.015444	0.0236529	rs2011092-rs7625643|rs1053651-rs12600751|rs9607814-rs9611573|rs12312693-rs3122929	http://www.ebi.ac.uk/efo/EFO_0007878	Other measurement	http://www.ebi.ac.uk/efo/EFO_0001444	http://www.ebi.ac.uk/efo/EFO_0004591	Other disease	http://www.ebi.ac.uk/efo/EFO_0000408
coronary artery disease	migraine disorder	260	56	2	1	3	0.00890574	1.09522e-07	2.37097e-05	0.391116	0.00958466	0.0189873	0.0240813	rs6728861-rs149163995|rs10456100|rs9349379	http://www.ebi.ac.uk/efo/EFO_0000378	Cardiovascular disease	http://www.ebi.ac.uk/efo/EFO_0000319	http://www.ebi.ac.uk/efo/EFO_0003821	Cardiovascular disease	http://www.ebi.ac.uk/efo/EFO_0000319
Shoulder pain, Neck pain	insomnia measurement	3	313	0	2	2	0.000574347	1.09593e-07	2.37238e-05	0.391371	0.00636943	0.0126582	0.0106496	rs8180817-rs34291892|rs12453010-rs9889282	http://purl.obolibrary.org/obo/HP_0030834, http://purl.obolibrary.org/obo/HP_0030833	Other trait	http://www.ebi.ac.uk/efo/EFO_0000001	http://www.ebi.ac.uk/efo/EFO_0007876	Other measurement	http://www.ebi.ac.uk/efo/EFO_0001444
multiple myeloma	pulse pressure measurement	25	595	0	3	3	0.00909842	1.09652e-07	2.37323e-05	0.391583	0.00486224	0.00967742	0.0119587	rs13338946-rs113715277|rs6797165-rs6599192|rs10936600-rs2293607	http://www.ebi.ac.uk/efo/EFO_0001378	Cancer	http://www.ebi.ac.uk/efo/EFO_0000616	http://www.ebi.ac.uk/efo/EFO_0005763	Cardiovascular measurement	http://www.ebi.ac.uk/efo/EFO_0004298
phospholipid measurement	pulse pressure measurement	25	595	1	2	3	0.00909842	1.09652e-07	2.37323e-05	0.391583	0.00486224	0.00967742	0.0119587	rs11708647-rs9832727|rs1061808|rs102275-rs174564	http://www.ebi.ac.uk/efo/EFO_0004639	Lipid or lipoprotein measurement	http://www.ebi.ac.uk/efo/EFO_0004529	http://www.ebi.ac.uk/efo/EFO_0005763	Cardiovascular measurement	http://www.ebi.ac.uk/efo/EFO_0004298
pulse pressure measurement	thyroxine measurement	595	25	1	2	3	0.00909842	1.09652e-07	2.37323e-05	0.391583	0.00486224	0.00967742	0.0119587	rs11039355-rs7107356|rs7861040-rs10818937|rs11626434	http://www.ebi.ac.uk/efo/EFO_0005763	Cardiovascular measurement	http://www.ebi.ac.uk/efo/EFO_0004298	http://www.ebi.ac.uk/efo/EFO_0005130	Other measurement	http://www.ebi.ac.uk/efo/EFO_0001444
age at onset, Myopia, refractive error measurement	glomerular filtration rate	140	481	1	3	4	0.0411891	1.09885e-07	2.37812e-05	0.392414	0.00648298	0.0128824	0.019624	rs478304-rs948493|rs4795364-rs4794813|rs7624084|rs9388766-rs7740107	http://www.ebi.ac.uk/efo/EFO_0004847, http://purl.obolibrary.org/obo/HP_0000545, http://www.ebi.ac.uk/efo/EFO_0007814	Other measurement,Other trait	http://www.ebi.ac.uk/efo/EFO_0000001,http://www.ebi.ac.uk/efo/EFO_0001444	http://www.ebi.ac.uk/efo/EFO_0005208	Other measurement	http://www.ebi.ac.uk/efo/EFO_0001444
obesity	urolithiasis	50	16	0	2	2	0.000489327	1.09963e-07	2.37966e-05	0.392692	0.03125	0.0606061	0.062721	rs2206277-rs3798519|rs7206790-rs8043757	http://www.ebi.ac.uk/efo/EFO_0001073	Metabolic disorder	http://www.ebi.ac.uk/efo/EFO_0000589	http://purl.obolibrary.org/obo/MONDO_0024647	Other disease	http://www.ebi.ac.uk/efo/EFO_0000408
alcohol use disorder measurement, alcohol dependence	mean arterial pressure, alcohol drinking	17	47	0	2	2	0.000488715	1.09975e-07	2.37977e-05	0.392734	0.0322581	0.0625	0.0649276	rs13107325-rs35225200|rs62033406-rs1421085	http://www.ebi.ac.uk/efo/EFO_0009458, http://www.ebi.ac.uk/efo/EFO_0003829	Other measurement,Neurological disorder	http://www.ebi.ac.uk/efo/EFO_0000618,http://www.ebi.ac.uk/efo/EFO_0001444	http://www.ebi.ac.uk/efo/EFO_0006340, http://www.ebi.ac.uk/efo/EFO_0004329	Biological process,Other measurement	http://purl.obolibrary.org/obo/GO_0008150,http://www.ebi.ac.uk/efo/EFO_0001444
systemic lupus erythematosus	thyroid peroxidase antibody measurement	172	5	0	2	2	0.000526026	1.10015e-07	2.3805e-05	0.392878	0.0114286	0.0225989	0.0208197	rs1230666-rs2476601|rs653178-rs597808	http://www.ebi.ac.uk/efo/EFO_0002690	Immune system disorder	http://www.ebi.ac.uk/efo/EFO_0000540	http://www.ebi.ac.uk/efo/EFO_0005666	Other measurement	http://www.ebi.ac.uk/efo/EFO_0001444
BMI-adjusted waist-hip ratio, asthma	respiratory system disease	8	103	1	1	2	0.000504006	1.10029e-07	2.38065e-05	0.392927	0.0183486	0.036036	0.0351168	rs8103278|rs10152595-rs67872952	http://www.ebi.ac.uk/efo/EFO_0007788, http://www.ebi.ac.uk/efo/EFO_0000270	Body measurement,Other disease	http://www.ebi.ac.uk/efo/EFO_0004324,http://www.ebi.ac.uk/efo/EFO_0000408	http://www.ebi.ac.uk/efo/EFO_0000684	Other disease	http://www.ebi.ac.uk/efo/EFO_0000408
adult onset asthma	serum IgE measurement	91	9	1	1	2	0.000500948	1.10279e-07	2.38593e-05	0.393821	0.0204082	0.04	0.0394467	rs2040704-rs115008099|rs1059513	http://www.ebi.ac.uk/efo/EFO_1002011	Other disease	http://www.ebi.ac.uk/efo/EFO_0000408	http://www.ebi.ac.uk/efo/EFO_0004579	Other measurement	http://www.ebi.ac.uk/efo/EFO_0001444
blood urea nitrogen measurement	magnesium measurement	119	7	1	1	2	0.000509511	1.10297e-07	2.38616e-05	0.393884	0.016129	0.031746	0.0304917	rs760077-rs4072037|rs3925584	http://www.ebi.ac.uk/efo/EFO_0004741	Other measurement	http://www.ebi.ac.uk/efo/EFO_0001444	http://www.ebi.ac.uk/efo/EFO_0004845	Other measurement	http://www.ebi.ac.uk/efo/EFO_0001444
body mass index	resting heart rate	2122	85	0	5	5	0.110325	1.1032e-07	2.38643e-05	0.393966	0.00227066	0.00453104	0.00792748	rs3749237-rs1317140|rs780094-rs1260326|rs12941356-rs4925114|rs6857-rs12721051|rs9326726-rs288230	http://www.ebi.ac.uk/efo/EFO_0004340	Body measurement	http://www.ebi.ac.uk/efo/EFO_0004324	http://www.ebi.ac.uk/efo/EFO_0004351	Cardiovascular measurement	http://www.ebi.ac.uk/efo/EFO_0004298
tonsillectomy risk measurement	white matter microstructure measurement	57	256	0	3	3	0.00892532	1.1033e-07	2.38643e-05	0.394003	0.00967742	0.0191693	0.0243224	rs7784066-rs2644312|rs12931792-rs112399781|rs3184504-rs7310615	http://www.ebi.ac.uk/efo/EFO_0007924	Other measurement	http://www.ebi.ac.uk/efo/EFO_0001444	http://www.ebi.ac.uk/efo/EFO_0005674	Other measurement	http://www.ebi.ac.uk/efo/EFO_0001444
open-angle glaucoma	white matter microstructure measurement	57	256	0	3	3	0.00892532	1.1033e-07	2.38643e-05	0.394003	0.00967742	0.0191693	0.0243224	rs7310615-rs7137828|rs10120688-rs944801|rs6947612-rs2402273	http://www.ebi.ac.uk/efo/EFO_0004190	Other disease	http://www.ebi.ac.uk/efo/EFO_0000408	http://www.ebi.ac.uk/efo/EFO_0005674	Other measurement	http://www.ebi.ac.uk/efo/EFO_0001444
allergic rhinitis	heart failure	62	13	0	2	2	0.000492997	1.10336e-07	2.38643e-05	0.394024	0.0273973	0.0533333	0.0543584	rs4766578-rs35350651|rs2519093-rs600038	http://www.ebi.ac.uk/efo/EFO_0005854	Immune system disorder	http://www.ebi.ac.uk/efo/EFO_0000540	http://www.ebi.ac.uk/efo/EFO_0003144	Cardiovascular disease	http://www.ebi.ac.uk/efo/EFO_0000319
birth weight, parental genotype effect measurement	cognitive function measurement	105	644	0	4	4	0.0413603	1.1047e-07	2.38919e-05	0.394503	0.00536913	0.0106809	0.0161894	rs2292626-rs7072204|rs13231367-rs17151739|rs72793812-rs12446550|rs2189234-rs2726513	http://www.ebi.ac.uk/efo/EFO_0004344, http://www.ebi.ac.uk/efo/EFO_0005939	Body measurement,Other measurement	http://www.ebi.ac.uk/efo/EFO_0004324,http://www.ebi.ac.uk/efo/EFO_0001444	http://www.ebi.ac.uk/efo/EFO_0008354	Other measurement	http://www.ebi.ac.uk/efo/EFO_0001444
Eczema	hip circumference	189	77	0	3	3	0.00890146	1.10525e-07	2.39016e-05	0.394699	0.0114068	0.0225564	0.0288207	rs2744939-rs16894959|rs7632381-rs6785012|rs7193402-rs8056890	http://purl.obolibrary.org/obo/HP_0000964	Other trait	http://www.ebi.ac.uk/efo/EFO_0000001	http://www.ebi.ac.uk/efo/EFO_0005093	Body measurement	http://www.ebi.ac.uk/efo/EFO_0004324
alcohol drinking, high density lipoprotein cholesterol measurement	neutrophil count, basophil count	95	153	1	2	3	0.00889045	1.10528e-07	2.39016e-05	0.394711	0.0122449	0.0241935	0.0310114	rs2954031-rs2954021|rs3184504-rs7310615|rs1800961	http://www.ebi.ac.uk/efo/EFO_0004329, http://www.ebi.ac.uk/efo/EFO_0004612	Biological process,Lipid or lipoprotein measurement	http://purl.obolibrary.org/obo/GO_0008150,http://www.ebi.ac.uk/efo/EFO_0004732	http://www.ebi.ac.uk/efo/EFO_0004833, http://www.ebi.ac.uk/efo/EFO_0005090	Inflammatory measurement,Hematological measurement	http://www.ebi.ac.uk/efo/EFO_0004872,http://www.ebi.ac.uk/efo/EFO_0004503
mathematical ability	neurofibrillary tangles measurement	1538	1069	0	10	10	1.00564	1.10684e-07	2.39339e-05	0.395268	0.0038506	0.00767165	0.0235407	rs10490144-rs62142886|rs2014444-rs8075585|rs7584691-rs62170775|rs4372005-rs4487765|rs791221-rs59614505|rs2921026-rs2921041|rs7171289-rs7175692|rs2417670-rs55721325|rs10875746-rs12306290|rs2043820-rs1438356	http://www.ebi.ac.uk/efo/EFO_0004875	Biological process	http://purl.obolibrary.org/obo/GO_0008150	http://www.ebi.ac.uk/efo/EFO_0006797	Other measurement	http://www.ebi.ac.uk/efo/EFO_0001444
alcohol consumption measurement	migraine disorder	261	56	1	2	3	0.00894	1.10792e-07	2.39558e-05	0.395654	0.00955414	0.0189274	0.0240034	rs6671130-rs1923243|rs9349379|rs12312693-rs11172113	http://www.ebi.ac.uk/efo/EFO_0007878	Other measurement	http://www.ebi.ac.uk/efo/EFO_0001444	http://www.ebi.ac.uk/efo/EFO_0003821	Cardiovascular disease	http://www.ebi.ac.uk/efo/EFO_0000319
diastolic blood pressure	platelet reactivity measurement	545	2	1	1	2	0.000666707	1.10921e-07	2.39821e-05	0.396113	0.00366972	0.00731261	0.00550459	rs687621|rs579459-rs507666	http://www.ebi.ac.uk/efo/EFO_0006336	Other measurement	http://www.ebi.ac.uk/efo/EFO_0001444	http://www.ebi.ac.uk/efo/EFO_0004985	Cardiovascular measurement	http://www.ebi.ac.uk/efo/EFO_0004298
appendicular lean mass	optic cup area measurement	435	34	0	3	3	0.00904642	1.11255e-07	2.40528e-05	0.397304	0.00643777	0.0127932	0.0159792	rs2252865-rs35167234|rs4436712-rs33912345|rs11187838-rs562571184-rs1858610	http://www.ebi.ac.uk/efo/EFO_0004980	Other measurement	http://www.ebi.ac.uk/efo/EFO_0001444	http://www.ebi.ac.uk/efo/EFO_0006940	Other measurement	http://www.ebi.ac.uk/efo/EFO_0001444
calcium measurement	gout	25	32	0	2	2	0.000489327	1.11309e-07	2.4063e-05	0.397497	0.0363636	0.0701754	0.0740057	rs780094-rs1260326|rs9895661-rs11653176	http://www.ebi.ac.uk/efo/EFO_0004838	Other measurement	http://www.ebi.ac.uk/efo/EFO_0001444	http://www.ebi.ac.uk/efo/EFO_0004274	Metabolic disorder	http://www.ebi.ac.uk/efo/EFO_0000589
age at menarche	osteoarthritis	378	39	0	3	3	0.00901707	1.11367e-07	2.40743e-05	0.397707	0.00724638	0.0143885	0.0180519	rs62262139-rs6762477|rs7639267-rs11177|rs2248393-rs6087709	http://www.ebi.ac.uk/efo/EFO_0004703	Other measurement	http://www.ebi.ac.uk/efo/EFO_0001444	http://www.ebi.ac.uk/efo/EFO_0002506	Other disease	http://www.ebi.ac.uk/efo/EFO_0000408
inflammatory bowel disease	physical activity measurement, body mass index	215	68	0	3	3	0.00894244	1.11684e-07	2.41412e-05	0.398837	0.0107143	0.0212014	0.0270169	rs13126505-rs13107325|rs13407913-rs6752378|rs2008514-rs62037363	http://www.ebi.ac.uk/efo/EFO_0003767	Digestive system disorder	http://www.ebi.ac.uk/efo/EFO_0000405	http://www.ebi.ac.uk/efo/EFO_0008002, http://www.ebi.ac.uk/efo/EFO_0004340	Other measurement,Body measurement	http://www.ebi.ac.uk/efo/EFO_0004324,http://www.ebi.ac.uk/efo/EFO_0001444
age at first birth measurement	intelligence, self reported educational attainment	10	82	0	2	2	0.00050156	1.11793e-07	2.41634e-05	0.399228	0.0222222	0.0434783	0.0433008	rs13018640-rs1160544|rs2721195-rs2721173	http://www.ebi.ac.uk/efo/EFO_0009101	Other measurement	http://www.ebi.ac.uk/efo/EFO_0001444	http://www.ebi.ac.uk/efo/EFO_0004337, http://www.ebi.ac.uk/efo/EFO_0004784	Biological process,Other measurement	http://purl.obolibrary.org/obo/GO_0008150,http://www.ebi.ac.uk/efo/EFO_0001444
anxiety	grip strength measurement	98	149	0	3	3	0.00893143	1.12111e-07	2.42306e-05	0.400362	0.0122951	0.0242915	0.0311444	rs34633411-rs10871777|rs9896243-rs7207400-rs80103986|rs10501320-rs11039266	http://www.ebi.ac.uk/efo/EFO_0005230	Other trait	http://www.ebi.ac.uk/efo/EFO_0000001	http://www.ebi.ac.uk/efo/EFO_0006941	Other measurement	http://www.ebi.ac.uk/efo/EFO_0001444
chronic kidney disease, urinary metabolite measurement	hormone measurement	104	8	0	2	2	0.0005089	1.12186e-07	2.42439e-05	0.40063	0.0181818	0.0357143	0.0347911	rs2637125-rs2972516|rs11761528-rs34670419	http://www.ebi.ac.uk/efo/EFO_0003884, http://www.ebi.ac.uk/efo/EFO_0005116	Other measurement,Other disease	http://www.ebi.ac.uk/efo/EFO_0000408,http://www.ebi.ac.uk/efo/EFO_0001444	http://www.ebi.ac.uk/efo/EFO_0004730	Other measurement	http://www.ebi.ac.uk/efo/EFO_0001444
cigarettes per day measurement	emphysema pattern measurement	104	8	1	1	2	0.0005089	1.12186e-07	2.42439e-05	0.40063	0.0181818	0.0357143	0.0347911	rs56113850|rs10519203-rs9788721	http://www.ebi.ac.uk/efo/EFO_0006525	Other measurement	http://www.ebi.ac.uk/efo/EFO_0001444	http://www.ebi.ac.uk/efo/EFO_0005850	Other measurement	http://www.ebi.ac.uk/efo/EFO_0001444
alcohol consumption measurement, high density lipoprotein cholesterol measurement	systemic lupus erythematosus	85	172	0	3	3	0.00894244	1.12296e-07	2.42663e-05	0.401024	0.011811	0.0233463	0.0298781	rs41266779-rs36014129|rs7444-rs7445|rs340630-rs60695258	http://www.ebi.ac.uk/efo/EFO_0007878, http://www.ebi.ac.uk/efo/EFO_0004612	Other measurement,Lipid or lipoprotein measurement	http://www.ebi.ac.uk/efo/EFO_0004732,http://www.ebi.ac.uk/efo/EFO_0001444	http://www.ebi.ac.uk/efo/EFO_0002690	Immune system disorder	http://www.ebi.ac.uk/efo/EFO_0000540
lung carcinoma	lung carcinoma, estrogen-receptor negative breast cancer, colorectal cancer, ovarian endometrioid carcinoma, prostate carcinoma, ovarian serous carcinoma, breast carcinoma, ovarian carcinoma, lung adenocarcinoma, squamous cell lung carcinoma	54	15	1	1	2	0.000495443	1.12398e-07	2.42852e-05	0.401386	0.0298507	0.057971	0.0596995	rs11571833|rs2736100-rs7725218	http://www.ebi.ac.uk/efo/EFO_0001071	Cancer	http://www.ebi.ac.uk/efo/EFO_0000616	http://www.ebi.ac.uk/efo/EFO_0001071, http://www.ebi.ac.uk/efo/EFO_1000650, http://www.ebi.ac.uk/efo/EFO_0005842, http://www.ebi.ac.uk/efo/EFO_1001515, http://www.ebi.ac.uk/efo/EFO_0001663, http://www.ebi.ac.uk/efo/EFO_1001516, http://www.ebi.ac.uk/efo/EFO_0000305, http://www.ebi.ac.uk/efo/EFO_0001075, http://www.ebi.ac.uk/efo/EFO_0000571, http://www.ebi.ac.uk/efo/EFO_0000708	Cancer	http://www.ebi.ac.uk/efo/EFO_0000616
creatine kinase measurement	partial thromboplastin time	54	15	1	1	2	0.000495443	1.12398e-07	2.42852e-05	0.401386	0.0298507	0.057971	0.0596995	rs1801690|rs687621-rs491626	http://www.ebi.ac.uk/efo/EFO_0004534	Cardiovascular measurement	http://www.ebi.ac.uk/efo/EFO_0004298	http://www.ebi.ac.uk/efo/EFO_0004310	Hematological measurement	http://www.ebi.ac.uk/efo/EFO_0004503
lipoprotein measurement, blood metabolite measurement	very low density lipoprotein cholesterol measurement	35	23	1	1	2	0.000492385	1.12606e-07	2.43288e-05	0.402131	0.0357143	0.0689655	0.0725806	rs964184|rs150641967-rs72999033	http://www.ebi.ac.uk/efo/EFO_0004732, http://www.ebi.ac.uk/efo/EFO_0005664	Other measurement	http://www.ebi.ac.uk/efo/EFO_0001444	http://www.ebi.ac.uk/efo/EFO_0008317	Lipid or lipoprotein measurement	http://www.ebi.ac.uk/efo/EFO_0004529
HDL cholesterol change measurement, physical activity	blood protein measurement	39	1785	0	4	4	0.0425806	1.12986e-07	2.44095e-05	0.403488	0.0021978	0.00438596	0.00651092	rs380267-rs400942|rs4810479-rs6065904|rs7247412-rs4802871|rs17315646-rs10864726	http://www.ebi.ac.uk/efo/EFO_0007805, http://www.ebi.ac.uk/efo/EFO_0003940	Biological process,Lipid or lipoprotein measurement	http://www.ebi.ac.uk/efo/EFO_0004732,http://purl.obolibrary.org/obo/GO_0008150	http://www.ebi.ac.uk/efo/EFO_0007937	Other measurement	http://www.ebi.ac.uk/efo/EFO_0001444
ankylosing spondylitis, psoriasis, ulcerative colitis, Crohn's disease, sclerosing cholangitis	palmitoleic acid measurement	225	4	0	2	2	0.000550492	1.13115e-07	2.44343e-05	0.403949	0.00881057	0.0174672	0.015555	rs102275-rs174535|rs780093-rs1260326	http://www.ebi.ac.uk/efo/EFO_0003898, http://www.ebi.ac.uk/efo/EFO_0000676, http://www.ebi.ac.uk/efo/EFO_0000729, http://www.ebi.ac.uk/efo/EFO_0000384, http://www.ebi.ac.uk/efo/EFO_0004268	Digestive system disorder,Immune system disorder	http://www.ebi.ac.uk/efo/EFO_0000405,http://www.ebi.ac.uk/efo/EFO_0000540	http://www.ebi.ac.uk/efo/EFO_0007973	Lipid or lipoprotein measurement	http://www.ebi.ac.uk/efo/EFO_0004529
ankylosing spondylitis, psoriasis, ulcerative colitis, Crohn's disease, sclerosing cholangitis	latent autoimmune diabetes in adults, type II diabetes mellitus	225	4	2	0	2	0.000550492	1.13115e-07	2.44343e-05	0.403949	0.00881057	0.0174672	0.015555	rs3184504|rs2476601	http://www.ebi.ac.uk/efo/EFO_0003898, http://www.ebi.ac.uk/efo/EFO_0000676, http://www.ebi.ac.uk/efo/EFO_0000729, http://www.ebi.ac.uk/efo/EFO_0000384, http://www.ebi.ac.uk/efo/EFO_0004268	Digestive system disorder,Immune system disorder	http://www.ebi.ac.uk/efo/EFO_0000405,http://www.ebi.ac.uk/efo/EFO_0000540	http://www.ebi.ac.uk/efo/EFO_0009706, http://www.ebi.ac.uk/efo/EFO_0001360	Metabolic disorder	http://www.ebi.ac.uk/efo/EFO_0000589
lean body mass	total cholesterol measurement	163	416	2	2	4	0.0414753	1.1341e-07	2.44951e-05	0.405002	0.00695652	0.0138169	0.0210907	rs1260326|rs13234378-rs35332062|rs4870941|rs622871-rs2247056	http://www.ebi.ac.uk/efo/EFO_0004995	Other measurement	http://www.ebi.ac.uk/efo/EFO_0001444	http://www.ebi.ac.uk/efo/EFO_0004574	Lipid or lipoprotein measurement	http://www.ebi.ac.uk/efo/EFO_0004732
rheumatoid arthritis	total cholesterol measurement	163	416	0	4	4	0.0414753	1.1341e-07	2.44951e-05	0.405002	0.00695652	0.0138169	0.0210907	rs13395354-rs6732565|rs11089637-rs5754102|rs9275052-rs6457620|rs653178-rs10774624	http://www.ebi.ac.uk/efo/EFO_0000685	Immune system disorder	http://www.ebi.ac.uk/efo/EFO_0000540	http://www.ebi.ac.uk/efo/EFO_0004574	Lipid or lipoprotein measurement	http://www.ebi.ac.uk/efo/EFO_0004732
lean body mass	peak expiratory flow	163	90	1	2	3	0.00897303	1.13566e-07	2.45272e-05	0.405557	0.012	0.0237154	0.0303734	rs143384|rs6604614-rs1108548|rs6570509-rs7753012	http://www.ebi.ac.uk/efo/EFO_0004995	Other measurement	http://www.ebi.ac.uk/efo/EFO_0001444	http://www.ebi.ac.uk/efo/EFO_0009718	Other measurement	http://www.ebi.ac.uk/efo/EFO_0001444
Vitiligo	smoking behavior	64	230	0	3	3	0.00900361	1.1377e-07	2.45699e-05	0.406287	0.0103093	0.0204082	0.0259656	rs597808-rs10774624|rs2017445-rs772921|rs301807-rs301805	http://www.ebi.ac.uk/efo/EFO_0004208	Immune system disorder	http://www.ebi.ac.uk/efo/EFO_0000540	http://www.ebi.ac.uk/efo/EFO_0004318	Biological process	http://purl.obolibrary.org/obo/GO_0008150
HbA1c measurement	total iron binding capacity	75	11	1	1	2	0.000504618	1.14171e-07	2.46551e-05	0.407721	0.0238095	0.0465116	0.0467043	rs174594-rs174529|rs1800562	http://www.ebi.ac.uk/efo/EFO_0004541	Hematological measurement	http://www.ebi.ac.uk/efo/EFO_0004503	http://www.ebi.ac.uk/efo/EFO_0006334	Other measurement	http://www.ebi.ac.uk/efo/EFO_0001444
hematocrit	smoking status measurement, diastolic blood pressure	158	93	2	1	3	0.00898771	1.1418e-07	2.46555e-05	0.407752	0.0120968	0.0239044	0.0306272	rs3184504|rs1799945|rs1458038-rs12509595	http://www.ebi.ac.uk/efo/EFO_0004348	Hematological measurement	http://www.ebi.ac.uk/efo/EFO_0004503	http://www.ebi.ac.uk/efo/EFO_0006527, http://www.ebi.ac.uk/efo/EFO_0006336	Other measurement	http://www.ebi.ac.uk/efo/EFO_0001444
smoking behavior, 3-hydroxy-1-methylpropylmercapturic acid measurement	smoking behavior, 3-hydroxypropylmercapturic acid measurement	27	30	2	0	2	0.000495443	1.14214e-07	2.46583e-05	0.407874	0.0363636	0.0701754	0.0740416	rs77990856|rs79211555	http://www.ebi.ac.uk/efo/EFO_0004318, http://www.ebi.ac.uk/efo/EFO_0007015	Biological process,Other measurement	http://purl.obolibrary.org/obo/GO_0008150,http://www.ebi.ac.uk/efo/EFO_0001444	http://www.ebi.ac.uk/efo/EFO_0004318, http://www.ebi.ac.uk/efo/EFO_0007014	Biological process,Other measurement	http://purl.obolibrary.org/obo/GO_0008150,http://www.ebi.ac.uk/efo/EFO_0001444
body height at birth	insulin measurement	27	30	0	2	2	0.000495443	1.14214e-07	2.46583e-05	0.407874	0.0363636	0.0701754	0.0740416	rs7756992-rs56676529|rs7923837-rs7096101	http://www.ebi.ac.uk/efo/EFO_0006784	Body measurement	http://www.ebi.ac.uk/efo/EFO_0004324	http://www.ebi.ac.uk/efo/EFO_0004467	Other measurement	http://www.ebi.ac.uk/efo/EFO_0001444
mosquito bite reaction itch intensity measurement, mosquito bite reaction size measurement	susceptibility to shingles measurement	30	27	0	2	2	0.000495443	1.14214e-07	2.46583e-05	0.407874	0.0363636	0.0701754	0.0740416	rs2523591-rs1634794|rs3132972-rs622871-rs1313996	http://www.ebi.ac.uk/efo/EFO_0008377, http://www.ebi.ac.uk/efo/EFO_0008378	Other measurement	http://www.ebi.ac.uk/efo/EFO_0001444	http://www.ebi.ac.uk/efo/EFO_0008401	Other measurement	http://www.ebi.ac.uk/efo/EFO_0001444
depressive symptom measurement	tonsillectomy risk measurement	259	57	0	3	3	0.00902991	1.14262e-07	2.46671e-05	0.408043	0.00958466	0.0189873	0.0240857	rs1884352-rs12068123|rs12624433-rs6032664|rs28732201-rs41543314-rs28381344	http://www.ebi.ac.uk/efo/EFO_0007006	Other measurement	http://www.ebi.ac.uk/efo/EFO_0001444	http://www.ebi.ac.uk/efo/EFO_0007924	Other measurement	http://www.ebi.ac.uk/efo/EFO_0001444
body height	loneliness measurement	2984	24	0	4	4	0.0438045	1.14304e-07	2.46732e-05	0.408193	0.00133156	0.00265957	0.00389451	rs34958982-rs11039389|rs2732650-rs7207400|rs1022688-rs73611371|rs11867618-rs62085660-rs12449442	http://www.ebi.ac.uk/efo/EFO_0004339	Body measurement	http://www.ebi.ac.uk/efo/EFO_0004324	http://www.ebi.ac.uk/efo/EFO_0007865	Other measurement	http://www.ebi.ac.uk/efo/EFO_0001444
body height	total cholesterol measurement, triglyceride measurement, low density lipoprotein cholesterol measurement, high density lipoprotein cholesterol measurement	2984	24	0	4	4	0.0438045	1.14304e-07	2.46732e-05	0.408193	0.00133156	0.00265957	0.00389451	rs740746-rs1801253|rs11716897-rs4683438|rs531971847-rs7939352|rs12829457-rs11048456	http://www.ebi.ac.uk/efo/EFO_0004339	Body measurement	http://www.ebi.ac.uk/efo/EFO_0004324	http://www.ebi.ac.uk/efo/EFO_0004574, http://www.ebi.ac.uk/efo/EFO_0004530, http://www.ebi.ac.uk/efo/EFO_0004611, http://www.ebi.ac.uk/efo/EFO_0004612	Lipid or lipoprotein measurement	http://www.ebi.ac.uk/efo/EFO_0004732,http://www.ebi.ac.uk/efo/EFO_0004529
chronic kidney disease	urolithiasis	51	16	0	2	2	0.000499113	1.14451e-07	2.46989e-05	0.408718	0.0307692	0.0597015	0.061725	rs3812036-rs11746443|rs77924615-rs35747824	http://www.ebi.ac.uk/efo/EFO_0003884	Other disease	http://www.ebi.ac.uk/efo/EFO_0000408	http://purl.obolibrary.org/obo/MONDO_0024647	Other disease	http://www.ebi.ac.uk/efo/EFO_0000408
smoking behavior, body mass index	urolithiasis	51	16	0	2	2	0.000499113	1.14451e-07	2.46989e-05	0.408718	0.0307692	0.0597015	0.061725	rs2207139-rs3798519|rs7206790-rs1558902	http://www.ebi.ac.uk/efo/EFO_0004318, http://www.ebi.ac.uk/efo/EFO_0004340	Biological process,Body measurement	http://purl.obolibrary.org/obo/GO_0008150,http://www.ebi.ac.uk/efo/EFO_0004324	http://purl.obolibrary.org/obo/MONDO_0024647	Other disease	http://www.ebi.ac.uk/efo/EFO_0000408
albumin:globulin ratio measurement	fasting blood glucose measurement, HOMA-B, fasting blood insulin measurement	51	16	0	2	2	0.000499113	1.14451e-07	2.46989e-05	0.408718	0.0307692	0.0597015	0.061725	rs1313566-rs1260326|rs174535-rs174548	http://www.ebi.ac.uk/efo/EFO_0005128	Cardiovascular measurement	http://www.ebi.ac.uk/efo/EFO_0004298	http://www.ebi.ac.uk/efo/EFO_0004465, http://www.ebi.ac.uk/efo/EFO_0004469, http://www.ebi.ac.uk/efo/EFO_0004466	Other measurement	http://www.ebi.ac.uk/efo/EFO_0001444
bipolar disorder	unipolar depression, schizophrenia	51	16	0	2	2	0.000499113	1.14451e-07	2.46989e-05	0.408718	0.0307692	0.0597015	0.061725	rs2302417-rs2535629|rs7544145-rs2318763	http://www.ebi.ac.uk/efo/EFO_0000289	Neurological disorder	http://www.ebi.ac.uk/efo/EFO_0000618	http://www.ebi.ac.uk/efo/EFO_0003761, http://www.ebi.ac.uk/efo/EFO_0000692	Neurological disorder	http://www.ebi.ac.uk/efo/EFO_0000618
basal cell carcinoma	skin aging measurement	83	10	1	1	2	0.000507676	1.14553e-07	2.47196e-05	0.409084	0.021978	0.0430108	0.0428132	rs12203592|rs16891982-rs185146	http://www.ebi.ac.uk/efo/EFO_0004193	Cancer	http://www.ebi.ac.uk/efo/EFO_0000616	http://www.ebi.ac.uk/efo/EFO_0008006	Other measurement	http://www.ebi.ac.uk/efo/EFO_0001444
alcohol use disorder measurement, alcohol dependence	coffee consumption measurement	17	48	1	1	2	0.000499113	1.14756e-07	2.47602e-05	0.409807	0.031746	0.0615385	0.0638636	rs9937053-rs1421085|rs1260326	http://www.ebi.ac.uk/efo/EFO_0009458, http://www.ebi.ac.uk/efo/EFO_0003829	Other measurement,Neurological disorder	http://www.ebi.ac.uk/efo/EFO_0000618,http://www.ebi.ac.uk/efo/EFO_0001444	http://www.ebi.ac.uk/efo/EFO_0006781	Other measurement	http://www.ebi.ac.uk/efo/EFO_0001444
alcohol drinking	coffee consumption measurement	17	48	2	0	2	0.000499113	1.14756e-07	2.47602e-05	0.409807	0.031746	0.0615385	0.0638636	rs1260326|rs671	http://www.ebi.ac.uk/efo/EFO_0004329	Biological process	http://purl.obolibrary.org/obo/GO_0008150	http://www.ebi.ac.uk/efo/EFO_0006781	Other measurement	http://www.ebi.ac.uk/efo/EFO_0001444
biliary liver cirrhosis	sclerosing cholangitis	29	28	0	2	2	0.000496666	1.148e-07	2.47668e-05	0.409965	0.0363636	0.0701754	0.0740487	rs663743-rs538147|rs725613-rs12924729	http://www.ebi.ac.uk/efo/EFO_0004267	Cancer	http://www.ebi.ac.uk/efo/EFO_0000616	http://www.ebi.ac.uk/efo/EFO_0004268	Digestive system disorder	http://www.ebi.ac.uk/efo/EFO_0000405
cups of coffee per day measurement	potassium measurement	29	28	2	0	2	0.000496666	1.148e-07	2.47668e-05	0.409965	0.0363636	0.0701754	0.0740487	rs2472297|rs4410790	http://www.ebi.ac.uk/efo/EFO_0006782	Other measurement	http://www.ebi.ac.uk/efo/EFO_0001444	http://www.ebi.ac.uk/efo/EFO_0009283	Other measurement	http://www.ebi.ac.uk/efo/EFO_0001444
multisite chronic pain	schizophrenia	39	382	0	3	3	0.00911248	1.14942e-07	2.4796e-05	0.410474	0.00717703	0.0142518	0.0178771	rs7798894-rs7811417|rs13107325-rs13135092|rs10083370-rs2006281	http://www.ebi.ac.uk/efo/EFO_0010100	Other trait	http://www.ebi.ac.uk/efo/EFO_0000001	http://www.ebi.ac.uk/efo/EFO_0000692	Neurological disorder	http://www.ebi.ac.uk/efo/EFO_0000618
systemic scleroderma, rheumatoid arthritis, myositis, systemic lupus erythematosus	type II diabetes mellitus	25	605	0	3	3	0.00925133	1.15273e-07	2.48643e-05	0.411653	0.00478469	0.00952381	0.0117665	rs3184504-rs11066301|rs6679677-rs2476601|rs1217393-rs1217403	http://www.ebi.ac.uk/efo/EFO_0000717, http://www.ebi.ac.uk/efo/EFO_0000685, http://www.ebi.ac.uk/efo/EFO_0000783, http://www.ebi.ac.uk/efo/EFO_0002690	Cardiovascular disease,Immune system disorder	http://www.ebi.ac.uk/efo/EFO_0000319,http://www.ebi.ac.uk/efo/EFO_0000540	http://www.ebi.ac.uk/efo/EFO_0001360	Metabolic disorder	http://www.ebi.ac.uk/efo/EFO_0000589
gastroesophageal reflux disease	type II diabetes mellitus	25	605	0	3	3	0.00925133	1.15273e-07	2.48643e-05	0.411653	0.00478469	0.00952381	0.0117665	rs7613875-rs4688760|rs3184504-rs597808|rs11171710-rs11171739	http://www.ebi.ac.uk/efo/EFO_0003948	Digestive system disorder	http://www.ebi.ac.uk/efo/EFO_0000405	http://www.ebi.ac.uk/efo/EFO_0001360	Metabolic disorder	http://www.ebi.ac.uk/efo/EFO_0000589
BMI-adjusted waist-hip ratio	Eczema, allergic rhinitis	1178	153	0	5	5	0.110242	1.15291e-07	2.48668e-05	0.411719	0.00377074	0.00751315	0.0132664	rs7114403-rs10501149|rs1260294-rs28768122|rs12784963-rs4285804|rs763342-rs4624549|rs2286975-rs12935657	http://www.ebi.ac.uk/efo/EFO_0007788	Body measurement	http://www.ebi.ac.uk/efo/EFO_0004324	http://purl.obolibrary.org/obo/HP_0000964, http://www.ebi.ac.uk/efo/EFO_0005854	Immune system disorder,Other trait	http://www.ebi.ac.uk/efo/EFO_0000001,http://www.ebi.ac.uk/efo/EFO_0000540
atrial fibrillation	blood protein measurement	200	1785	0	6	6	0.218362	1.1554e-07	2.49189e-05	0.412607	0.00303183	0.00604534	0.0121963	rs80067372-rs9899183|rs35569628-rs553316|rs16998073-rs1458038|rs6689306-rs146402667|rs7080386-rs7919685|rs520525-rs663887	http://www.ebi.ac.uk/efo/EFO_0000275	Cardiovascular disease	http://www.ebi.ac.uk/efo/EFO_0000319	http://www.ebi.ac.uk/efo/EFO_0007937	Other measurement	http://www.ebi.ac.uk/efo/EFO_0001444
BMI-adjusted hip circumference	grip strength measurement	99	149	0	3	3	0.00902257	1.15607e-07	2.49318e-05	0.412846	0.0122449	0.0241935	0.0310162	rs62253653-rs11242|rs1759645-rs10807136|rs7187776-rs62037364	http://www.ebi.ac.uk/efo/EFO_0008039	Body measurement	http://www.ebi.ac.uk/efo/EFO_0004324	http://www.ebi.ac.uk/efo/EFO_0006941	Other measurement	http://www.ebi.ac.uk/efo/EFO_0001444
monocyte percentage of leukocytes	sodium measurement	235	63	0	3	3	0.0090556	1.15692e-07	2.49488e-05	0.413152	0.0101695	0.0201342	0.0256042	rs33951980-rs6957745|rs547770310-rs7924036|rs1260326-rs11336847	http://www.ebi.ac.uk/efo/EFO_0007989	Hematological measurement	http://www.ebi.ac.uk/efo/EFO_0004503	http://www.ebi.ac.uk/efo/EFO_0009282	Other measurement	http://www.ebi.ac.uk/efo/EFO_0001444
FEV/FEC ratio	colorectal cancer, colorectal adenoma	745	92	1	3	4	0.0419231	1.1576e-07	2.49619e-05	0.413393	0.00480192	0.00955795	0.0144488	rs1391441-rs2007403|rs35107139|rs4759277-rs11172113|rs2133319-rs7300312	http://www.ebi.ac.uk/efo/EFO_0004713	Other measurement	http://www.ebi.ac.uk/efo/EFO_0001444	http://www.ebi.ac.uk/efo/EFO_0005842, http://www.ebi.ac.uk/efo/EFO_0005406	Cancer	http://www.ebi.ac.uk/efo/EFO_0000616
blood urea nitrogen measurement	optic disc size measurement	119	124	0	3	3	0.00902563	1.15846e-07	2.49789e-05	0.413701	0.0125	0.0246914	0.0316847	rs11079419-rs8073894|rs7576384-rs12619508|rs13264644-rs2978981	http://www.ebi.ac.uk/efo/EFO_0004741	Other measurement	http://www.ebi.ac.uk/efo/EFO_0001444	http://www.ebi.ac.uk/efo/EFO_0004832	Other measurement	http://www.ebi.ac.uk/efo/EFO_0001444
asthma	hematocrit	432	158	1	3	4	0.0417493	1.16339e-07	2.50837e-05	0.415462	0.00682594	0.0135593	0.020687	rs138308793|rs3184504-rs653178|rs9813229-rs149804345|rs174551-rs174533	http://www.ebi.ac.uk/efo/EFO_0000270	Other disease	http://www.ebi.ac.uk/efo/EFO_0000408	http://www.ebi.ac.uk/efo/EFO_0004348	Hematological measurement	http://www.ebi.ac.uk/efo/EFO_0004503
Oral ulcer	triglyceride measurement	92	746	0	4	4	0.0419793	1.16379e-07	2.50908e-05	0.415604	0.00479616	0.00954654	0.0144313	rs3177928-rs3763313|rs77630070-rs78588343|rs9378248-rs2523589|rs535241194-rs62491812	http://purl.obolibrary.org/obo/HP_0000155	Other trait	http://www.ebi.ac.uk/efo/EFO_0000001	http://www.ebi.ac.uk/efo/EFO_0004530	Lipid or lipoprotein measurement	http://www.ebi.ac.uk/efo/EFO_0004529
low density lipoprotein cholesterol measurement, physical activity	susceptibility to childhood ear infection measurement	39	21	0	2	2	0.000500948	1.16402e-07	2.50913e-05	0.415687	0.0344828	0.0666667	0.0699008	rs8176643-rs507666|rs4002471-rs681343	http://www.ebi.ac.uk/efo/EFO_0004611, http://www.ebi.ac.uk/efo/EFO_0003940	Biological process,Lipid or lipoprotein measurement	http://www.ebi.ac.uk/efo/EFO_0004732,http://purl.obolibrary.org/obo/GO_0008150	http://www.ebi.ac.uk/efo/EFO_0007904	Other measurement	http://www.ebi.ac.uk/efo/EFO_0001444
HDL cholesterol change measurement, physical activity	total cholesterol measurement, diastolic blood pressure, triglyceride measurement, systolic blood pressure, hematocrit, ventricular rate measurement, glucose measurement, body mass index, high density lipoprotein cholesterol measurement	39	21	0	2	2	0.000500948	1.16402e-07	2.50913e-05	0.415687	0.0344828	0.0666667	0.0699008	rs247617-rs72786786|rs13114738-rs13135092	http://www.ebi.ac.uk/efo/EFO_0007805, http://www.ebi.ac.uk/efo/EFO_0003940	Biological process,Lipid or lipoprotein measurement	http://www.ebi.ac.uk/efo/EFO_0004732,http://purl.obolibrary.org/obo/GO_0008150	http://www.ebi.ac.uk/efo/EFO_0004574, http://www.ebi.ac.uk/efo/EFO_0006336, http://www.ebi.ac.uk/efo/EFO_0004530, http://www.ebi.ac.uk/efo/EFO_0006335, http://www.ebi.ac.uk/efo/EFO_0004348, http://www.ebi.ac.uk/efo/EFO_0007928, http://www.ebi.ac.uk/efo/EFO_0004468, http://www.ebi.ac.uk/efo/EFO_0004340, http://www.ebi.ac.uk/efo/EFO_0004612	Body measurement,Lipid or lipoprotein measurement,Other measurement,Cardiovascular measurement,Hematological measurement	http://www.ebi.ac.uk/efo/EFO_0004529,http://www.ebi.ac.uk/efo/EFO_0004503,http://www.ebi.ac.uk/efo/EFO_0004324,http://www.ebi.ac.uk/efo/EFO_0004732,http://www.ebi.ac.uk/efo/EFO_0004298,http://www.ebi.ac.uk/efo/EFO_0001444
brain aneurysm	peripheral arterial disease	39	21	0	2	2	0.000500948	1.16402e-07	2.50913e-05	0.415687	0.0344828	0.0666667	0.0699008	rs1333040-rs1537372|rs6841581-rs6842241	http://www.ebi.ac.uk/efo/EFO_0003870	Cardiovascular disease	http://www.ebi.ac.uk/efo/EFO_0000319	http://www.ebi.ac.uk/efo/EFO_0004265	Cardiovascular disease	http://www.ebi.ac.uk/efo/EFO_0000319
Beta blocking agent use measurement	lipoprotein-associated phospholipase A(2) measurement	59	14	0	2	2	0.00050523	1.16471e-07	2.51046e-05	0.415933	0.028169	0.0547945	0.0560972	rs12740374-rs4970834|rs10455872-rs74617384	http://www.ebi.ac.uk/efo/EFO_0009929	Other measurement	http://www.ebi.ac.uk/efo/EFO_0001444	http://www.ebi.ac.uk/efo/EFO_0004746	Lipid or lipoprotein measurement	http://www.ebi.ac.uk/efo/EFO_0004732
allergy	basophil count	145	102	0	3	3	0.00904642	1.16564e-07	2.51231e-05	0.416264	0.0122951	0.0242915	0.0311485	rs11065979-rs7137828|rs10174949-rs10165200|rs2074585-rs3540	http://www.ebi.ac.uk/efo/EFO_0003785	Immune system disorder	http://www.ebi.ac.uk/efo/EFO_0000540	http://www.ebi.ac.uk/efo/EFO_0005090	Inflammatory measurement	http://www.ebi.ac.uk/efo/EFO_0004872
Testicular Germ Cell Tumor	lung carcinoma, estrogen-receptor negative breast cancer, colorectal cancer, ovarian endometrioid carcinoma, prostate carcinoma, ovarian serous carcinoma, breast carcinoma, ovarian carcinoma, lung adenocarcinoma, squamous cell lung carcinoma	55	15	0	2	2	0.000504618	1.16638e-07	2.51361e-05	0.416531	0.0294118	0.0571429	0.058794	rs7501939-rs12601991|rs2736100-rs7725218	http://www.ebi.ac.uk/efo/EFO_1000566	Cancer	http://www.ebi.ac.uk/efo/EFO_0000616	http://www.ebi.ac.uk/efo/EFO_0001071, http://www.ebi.ac.uk/efo/EFO_1000650, http://www.ebi.ac.uk/efo/EFO_0005842, http://www.ebi.ac.uk/efo/EFO_1001515, http://www.ebi.ac.uk/efo/EFO_0001663, http://www.ebi.ac.uk/efo/EFO_1001516, http://www.ebi.ac.uk/efo/EFO_0000305, http://www.ebi.ac.uk/efo/EFO_0001075, http://www.ebi.ac.uk/efo/EFO_0000571, http://www.ebi.ac.uk/efo/EFO_0000708	Cancer	http://www.ebi.ac.uk/efo/EFO_0000616
alcohol use disorder measurement	fasting blood glucose measurement	15	55	0	2	2	0.000504618	1.16638e-07	2.51361e-05	0.416531	0.0294118	0.0571429	0.058794	rs780094-rs1260326|rs7944584-rs2293576	http://www.ebi.ac.uk/efo/EFO_0009458	Other measurement	http://www.ebi.ac.uk/efo/EFO_0001444	http://www.ebi.ac.uk/efo/EFO_0004465	Other measurement	http://www.ebi.ac.uk/efo/EFO_0001444
refractive error measurement	waist circumference	232	64	0	3	3	0.0090819	1.16771e-07	2.51631e-05	0.417003	0.0102389	0.0202703	0.0257855	rs13069734-rs6440003|rs17747324-rs7903146|rs429358-rs2075650	http://www.ebi.ac.uk/efo/EFO_0007814	Other measurement	http://www.ebi.ac.uk/efo/EFO_0001444	http://www.ebi.ac.uk/efo/EFO_0004342	Body measurement	http://www.ebi.ac.uk/efo/EFO_0004324
prostate carcinoma	uterine fibroid	212	70	0	3	3	0.00907701	1.16918e-07	2.51933e-05	0.417528	0.0107527	0.0212766	0.0271217	rs17021918-rs12500426-rs4699299|rs2242652-rs72709458-rs7725218|rs1800057-rs149934734	http://www.ebi.ac.uk/efo/EFO_0001663	Cancer	http://www.ebi.ac.uk/efo/EFO_0000616	http://www.ebi.ac.uk/efo/EFO_0000731	Cancer	http://www.ebi.ac.uk/efo/EFO_0000616
Drugs used in diabetes use measurement	apolipoprotein B measurement	57	261	1	2	3	0.00909964	1.16934e-07	2.51937e-05	0.417585	0.00952381	0.0188679	0.0239305	rs780093-rs1260326|rs1800961|rs10184004-rs13389219	http://www.ebi.ac.uk/efo/EFO_0009924	Other measurement	http://www.ebi.ac.uk/efo/EFO_0001444	http://www.ebi.ac.uk/efo/EFO_0004615	Lipid or lipoprotein measurement	http://www.ebi.ac.uk/efo/EFO_0004732
apolipoprotein B measurement	tonsillectomy risk measurement	261	57	0	3	3	0.00909964	1.16934e-07	2.51937e-05	0.417585	0.00952381	0.0188679	0.0239305	rs635634-rs115478735|rs3184504-rs597808|rs41543314-rs377181093	http://www.ebi.ac.uk/efo/EFO_0004615	Lipid or lipoprotein measurement	http://www.ebi.ac.uk/efo/EFO_0004732	http://www.ebi.ac.uk/efo/EFO_0007924	Other measurement	http://www.ebi.ac.uk/efo/EFO_0001444
low density lipoprotein cholesterol measurement, C-reactive protein measurement	red blood cell distribution width	20	768	0	3	3	0.00939507	1.17011e-07	2.52088e-05	0.417861	0.00382166	0.00761421	0.00932525	rs4420638-rs429358|rs1183910-rs1169299|rs174559-rs174574	http://www.ebi.ac.uk/efo/EFO_0004611, http://www.ebi.ac.uk/efo/EFO_0004458	Inflammatory measurement,Lipid or lipoprotein measurement	http://www.ebi.ac.uk/efo/EFO_0004732,http://www.ebi.ac.uk/efo/EFO_0004872	http://www.ebi.ac.uk/efo/EFO_0005192	Hematological measurement	http://www.ebi.ac.uk/efo/EFO_0004503
LDL cholesterol change measurement	vitamin D measurement	6	145	0	2	2	0.000532143	1.17149e-07	2.5237e-05	0.418354	0.0134228	0.0264901	0.0249684	rs7528419-rs629301|rs7412-rs1065853	http://www.ebi.ac.uk/efo/EFO_0007804	Lipid or lipoprotein measurement	http://www.ebi.ac.uk/efo/EFO_0004732	http://www.ebi.ac.uk/efo/EFO_0004631	Other measurement	http://www.ebi.ac.uk/efo/EFO_0001444
eosinophil count	sleep duration, triglyceride measurement	791	87	1	3	4	0.0420925	1.17239e-07	2.52534e-05	0.418676	0.00457666	0.00911162	0.0137586	rs964184|rs174551-rs174548|rs584007-rs440446|rs6744393-rs62141290	http://www.ebi.ac.uk/efo/EFO_0004842	Hematological measurement	http://www.ebi.ac.uk/efo/EFO_0004503	http://www.ebi.ac.uk/efo/EFO_0005271, http://www.ebi.ac.uk/efo/EFO_0004530	Other measurement,Lipid or lipoprotein measurement	http://www.ebi.ac.uk/efo/EFO_0004529,http://www.ebi.ac.uk/efo/EFO_0001444
eosinophil count	sleep duration, low density lipoprotein cholesterol measurement	791	87	1	3	4	0.0420925	1.17239e-07	2.52534e-05	0.418676	0.00457666	0.00911162	0.0137586	rs2519093|rs28456-rs174548|rs35018144-rs4804556|rs13413639-rs925966	http://www.ebi.ac.uk/efo/EFO_0004842	Hematological measurement	http://www.ebi.ac.uk/efo/EFO_0004503	http://www.ebi.ac.uk/efo/EFO_0005271, http://www.ebi.ac.uk/efo/EFO_0004611	Other measurement,Lipid or lipoprotein measurement	http://www.ebi.ac.uk/efo/EFO_0004732,http://www.ebi.ac.uk/efo/EFO_0001444
BMI-adjusted waist circumference, physical activity measurement	infant head circumference	76	11	0	2	2	0.000511346	1.17257e-07	2.52556e-05	0.418739	0.0235294	0.045977	0.0461404	rs13322435-rs17451107|rs7632381-rs9846396	http://www.ebi.ac.uk/efo/EFO_0007789, http://www.ebi.ac.uk/efo/EFO_0008002	Body measurement,Other measurement	http://www.ebi.ac.uk/efo/EFO_0004324,http://www.ebi.ac.uk/efo/EFO_0001444	http://www.ebi.ac.uk/efo/EFO_0004577	Body measurement	http://www.ebi.ac.uk/efo/EFO_0004324
Vitiligo	eye colour measurement	64	13	1	1	2	0.0005089	1.17628e-07	2.53327e-05	0.420066	0.0266667	0.0519481	0.0528664	rs12203592|rs12913832-rs1129038	http://www.ebi.ac.uk/efo/EFO_0004208	Immune system disorder	http://www.ebi.ac.uk/efo/EFO_0000540	http://www.ebi.ac.uk/efo/EFO_0009764	Other measurement	http://www.ebi.ac.uk/efo/EFO_0001444
Antithrombotic agent use measurement	lipoprotein A measurement	13	64	1	1	2	0.0005089	1.17628e-07	2.53327e-05	0.420066	0.0266667	0.0519481	0.0528664	rs7412|rs118039278-rs74617384	http://www.ebi.ac.uk/efo/EFO_0009925	Other measurement	http://www.ebi.ac.uk/efo/EFO_0001444	http://www.ebi.ac.uk/efo/EFO_0006925	Lipid or lipoprotein measurement	http://www.ebi.ac.uk/efo/EFO_0004732
Diuretic use measurement	blood protein measurement	102	1785	0	5	5	0.111365	1.17683e-07	2.53413e-05	0.42026	0.00265675	0.00529942	0.00929798	rs423135-rs154656|rs16998073-rs10857147|rs3184504-rs7310615-rs11066309|rs6483656-rs360155|rs11632414-rs11636952	http://www.ebi.ac.uk/efo/EFO_0009928	Other measurement	http://www.ebi.ac.uk/efo/EFO_0001444	http://www.ebi.ac.uk/efo/EFO_0007937	Other measurement	http://www.ebi.ac.uk/efo/EFO_0001444
basophil count	blood protein measurement	102	1785	1	4	5	0.111365	1.17683e-07	2.53413e-05	0.42026	0.00265675	0.00529942	0.00929798	rs3134900-rs3131643|rs3832566-rs4734879|rs3184504-rs11065979|rs7254911-rs56757486|rs12075	http://www.ebi.ac.uk/efo/EFO_0005090	Inflammatory measurement	http://www.ebi.ac.uk/efo/EFO_0004872	http://www.ebi.ac.uk/efo/EFO_0007937	Other measurement	http://www.ebi.ac.uk/efo/EFO_0001444
HMG CoA reductase inhibitor use measurement	neutrophil count, basophil count	97	153	1	2	3	0.00907762	1.17719e-07	2.53475e-05	0.420389	0.0121457	0.024	0.0307586	rs2519093-rs635634|rs2954031-rs2954021|rs1260326	http://www.ebi.ac.uk/efo/EFO_0009932	Other measurement	http://www.ebi.ac.uk/efo/EFO_0001444	http://www.ebi.ac.uk/efo/EFO_0004833, http://www.ebi.ac.uk/efo/EFO_0005090	Inflammatory measurement,Hematological measurement	http://www.ebi.ac.uk/efo/EFO_0004872,http://www.ebi.ac.uk/efo/EFO_0004503
hematocrit	smoking status measurement, systolic blood pressure	158	94	2	1	3	0.00908435	1.17936e-07	2.53928e-05	0.421164	0.0120482	0.0238095	0.0305035	rs3184504|rs1799945|rs1458038-rs12509595	http://www.ebi.ac.uk/efo/EFO_0004348	Hematological measurement	http://www.ebi.ac.uk/efo/EFO_0004503	http://www.ebi.ac.uk/efo/EFO_0006527, http://www.ebi.ac.uk/efo/EFO_0006335	Other measurement	http://www.ebi.ac.uk/efo/EFO_0001444
PR interval	cardiovascular disease	240	285	1	3	4	0.0418374	1.17998e-07	2.54045e-05	0.421385	0.00767754	0.0152381	0.0233301	rs36034102-rs13125101|rs2105092-rs12190287|rs12363917-rs12808601|rs696	http://www.ebi.ac.uk/efo/EFO_0004462	Cardiovascular measurement	http://www.ebi.ac.uk/efo/EFO_0004298	http://www.ebi.ac.uk/efo/EFO_0000319	Other disease	http://www.ebi.ac.uk/efo/EFO_0000408
Microalbuminuria	high density lipoprotein cholesterol measurement	18	861	1	2	3	0.00947948	1.18072e-07	2.54191e-05	0.421651	0.00342466	0.00682594	0.00832222	rs11658786-rs677888|rs28601761-rs2954021|rs4410790	http://purl.obolibrary.org/obo/HP_0012594	Other trait	http://www.ebi.ac.uk/efo/EFO_0000001	http://www.ebi.ac.uk/efo/EFO_0004612	Lipid or lipoprotein measurement	http://www.ebi.ac.uk/efo/EFO_0004732
BMI-adjusted waist-hip ratio	neurotic disorder	1178	59	0	4	4	0.0425115	1.18255e-07	2.54568e-05	0.422303	0.00324412	0.00646726	0.00968917	rs62062288-rs1876829|rs762705-rs57838764|rs525773-rs10935184|rs2921036-rs13270194	http://www.ebi.ac.uk/efo/EFO_0007788	Body measurement	http://www.ebi.ac.uk/efo/EFO_0004324	http://www.ebi.ac.uk/efo/EFO_0004257	Neurological disorder	http://www.ebi.ac.uk/efo/EFO_0000618
cup-to-disc ratio measurement	diastolic blood pressure	126	545	2	2	4	0.0420026	1.18361e-07	2.54781e-05	0.422682	0.005997	0.0119225	0.0181254	rs1417488-rs35981664|rs11021221|rs114503346|rs11222084-rs4936099	http://www.ebi.ac.uk/efo/EFO_0006939	Other measurement	http://www.ebi.ac.uk/efo/EFO_0001444	http://www.ebi.ac.uk/efo/EFO_0006336	Other measurement	http://www.ebi.ac.uk/efo/EFO_0001444
neutrophil count	sleep duration, triglyceride measurement	171	87	1	2	3	0.00909964	1.18395e-07	2.54839e-05	0.422804	0.0117647	0.0232558	0.0297626	rs28601761-rs2954031|rs10995477-rs7077580|rs1260326	http://www.ebi.ac.uk/efo/EFO_0004833	Hematological measurement	http://www.ebi.ac.uk/efo/EFO_0004503	http://www.ebi.ac.uk/efo/EFO_0005271, http://www.ebi.ac.uk/efo/EFO_0004530	Other measurement,Lipid or lipoprotein measurement	http://www.ebi.ac.uk/efo/EFO_0004529,http://www.ebi.ac.uk/efo/EFO_0001444
apolipoprotein A 1 measurement	blood metabolite measurement, protein measurement, amino acid measurement	458	33	2	1	3	0.0092446	1.18421e-07	2.5488e-05	0.422897	0.00614754	0.01222	0.0152431	rs1047891|rs2169387-rs9987289|rs1260326	http://www.ebi.ac.uk/efo/EFO_0004614	Lipid or lipoprotein measurement	http://www.ebi.ac.uk/efo/EFO_0004732	http://www.ebi.ac.uk/efo/EFO_0005664, http://www.ebi.ac.uk/efo/EFO_0004747, http://www.ebi.ac.uk/efo/EFO_0005134	Other measurement	http://www.ebi.ac.uk/efo/EFO_0001444
multiple myeloma	telomere length	25	33	1	1	2	0.000504618	1.18489e-07	2.54979e-05	0.423138	0.0357143	0.0689655	0.0726505	rs10936600|rs58618031-rs59294613	http://www.ebi.ac.uk/efo/EFO_0001378	Cancer	http://www.ebi.ac.uk/efo/EFO_0000616	http://www.ebi.ac.uk/efo/EFO_0004505	Other measurement	http://www.ebi.ac.uk/efo/EFO_0001444
blood metabolite measurement, protein measurement, amino acid measurement	kidney stone	33	25	0	2	2	0.000504618	1.18489e-07	2.54979e-05	0.423138	0.0357143	0.0689655	0.0726505	rs1010269-rs2079742|rs780093-rs1260326	http://www.ebi.ac.uk/efo/EFO_0005664, http://www.ebi.ac.uk/efo/EFO_0004747, http://www.ebi.ac.uk/efo/EFO_0005134	Other measurement	http://www.ebi.ac.uk/efo/EFO_0001444	NA	NA	NA
blood metabolite measurement, protein measurement, amino acid measurement	calcium measurement	33	25	0	2	2	0.000504618	1.18489e-07	2.54979e-05	0.423138	0.0357143	0.0689655	0.0726505	rs780094-rs1260326|rs9895661-rs2079742	http://www.ebi.ac.uk/efo/EFO_0005664, http://www.ebi.ac.uk/efo/EFO_0004747, http://www.ebi.ac.uk/efo/EFO_0005134	Other measurement	http://www.ebi.ac.uk/efo/EFO_0001444	http://www.ebi.ac.uk/efo/EFO_0004838	Other measurement	http://www.ebi.ac.uk/efo/EFO_0001444
pulmonary function measurement, smoking behaviour measurement, FEV/FEC ratio	response to bronchodilator, FEV/FEC ratio	16	52	0	2	2	0.0005089	1.19028e-07	2.56109e-05	0.425064	0.030303	0.0588235	0.06076	rs2869967-rs6837671|rs13141641-rs1980057-rs12510916	http://www.ebi.ac.uk/efo/EFO_0003892, http://www.ebi.ac.uk/efo/EFO_0005671, http://www.ebi.ac.uk/efo/EFO_0004713	Other measurement	http://www.ebi.ac.uk/efo/EFO_0001444	http://purl.obolibrary.org/obo/GO_0097366, http://www.ebi.ac.uk/efo/EFO_0004713	Other measurement,Response to drug	http://purl.obolibrary.org/obo/GO_0042493,http://www.ebi.ac.uk/efo/EFO_0001444
family history of Alzheimer‚Äôs disease	longevity	52	16	1	1	2	0.0005089	1.19028e-07	2.56109e-05	0.425064	0.030303	0.0588235	0.06076	rs7412|rs769449-rs75627662	http://www.ebi.ac.uk/efo/EFO_0009268	Other measurement	http://www.ebi.ac.uk/efo/EFO_0001444	http://www.ebi.ac.uk/efo/EFO_0004300	Other measurement	http://www.ebi.ac.uk/efo/EFO_0001444
BMI-adjusted waist-hip ratio	neutrophil count, eosinophil count	1178	154	0	5	5	0.110962	1.19089e-07	2.56224e-05	0.425281	0.0037679	0.00750751	0.0132567	rs6768221-rs11920354|rs10995477-rs4454603|rs7759742-rs9271588|rs78487399-rs6752964|rs10808546-rs2954031	http://www.ebi.ac.uk/efo/EFO_0007788	Body measurement	http://www.ebi.ac.uk/efo/EFO_0004324	http://www.ebi.ac.uk/efo/EFO_0004833, http://www.ebi.ac.uk/efo/EFO_0004842	Hematological measurement	http://www.ebi.ac.uk/efo/EFO_0004503
aspartate aminotransferase measurement	serum albumin measurement	36	23	2	0	2	0.000506453	1.19229e-07	2.56496e-05	0.425783	0.0350877	0.0677966	0.0712708	rs75759936|rs34010237	http://www.ebi.ac.uk/efo/EFO_0004736	Liver enzyme measurement	http://www.ebi.ac.uk/efo/EFO_0004582	http://www.ebi.ac.uk/efo/EFO_0004535	Other measurement	http://www.ebi.ac.uk/efo/EFO_0001444
age-related macular degeneration	total cholesterol measurement, hematocrit, stroke, ventricular rate measurement, coronary heart disease, body mass index, atrial fibrillation, high density lipoprotein cholesterol measurement, cancer, diastolic blood pressure, triglyceride measurement, systolic blood pressure, heart failure, diabetes mellitus, glucose measurement, mortality	36	23	1	1	2	0.000506453	1.19229e-07	2.56496e-05	0.425783	0.0350877	0.0677966	0.0712708	rs247617-rs3764261|rs4420638	http://www.ebi.ac.uk/efo/EFO_0001365	Neurological disorder	http://www.ebi.ac.uk/efo/EFO_0000618	http://www.ebi.ac.uk/efo/EFO_0004574, http://www.ebi.ac.uk/efo/EFO_0004348, http://www.ebi.ac.uk/efo/EFO_0000712, http://www.ebi.ac.uk/efo/EFO_0007928, http://www.ebi.ac.uk/efo/EFO_0001645, http://www.ebi.ac.uk/efo/EFO_0004340, http://www.ebi.ac.uk/efo/EFO_0000275, http://www.ebi.ac.uk/efo/EFO_0004612, http://www.ebi.ac.uk/efo/EFO_0000311, http://www.ebi.ac.uk/efo/EFO_0006336, http://www.ebi.ac.uk/efo/EFO_0004530, http://www.ebi.ac.uk/efo/EFO_0006335, http://www.ebi.ac.uk/efo/EFO_0003144, http://www.ebi.ac.uk/efo/EFO_0000400, http://www.ebi.ac.uk/efo/EFO_0004468, http://www.ebi.ac.uk/efo/EFO_0004352	Body measurement,Lipid or lipoprotein measurement,Cancer,Other measurement,Metabolic disorder,Cardiovascular measurement,Cardiovascular disease,Hematological measurement	http://www.ebi.ac.uk/efo/EFO_0004529,http://www.ebi.ac.uk/efo/EFO_0004324,http://www.ebi.ac.uk/efo/EFO_0004503,http://www.ebi.ac.uk/efo/EFO_0004732,http://www.ebi.ac.uk/efo/EFO_0000616,http://www.ebi.ac.uk/efo/EFO_0004298,http://www.ebi.ac.uk/efo/EFO_0000319,http://www.ebi.ac.uk/efo/EFO_0001444,http://www.ebi.ac.uk/efo/EFO_0000589
parental longevity	schizophrenia, autism spectrum disorder	53	283	0	3	3	0.00917426	1.19448e-07	2.56951e-05	0.426564	0.00900901	0.0178571	0.0226004	rs8042374-rs4887072|rs8032315-rs6224-rs4702|rs2507989-rs3130507	http://www.ebi.ac.uk/efo/EFO_0007796	Other measurement	http://www.ebi.ac.uk/efo/EFO_0001444	http://www.ebi.ac.uk/efo/EFO_0000692, http://www.ebi.ac.uk/efo/EFO_0003756	Neurological disorder	http://www.ebi.ac.uk/efo/EFO_0000618
adult onset asthma	myeloid white cell count	91	164	0	3	3	0.00912839	1.19612e-07	2.57288e-05	0.427149	0.0119048	0.0235294	0.0301298	rs174584-rs174555|rs10699671-rs1821263-rs13187922|rs6866614-rs10075801	http://www.ebi.ac.uk/efo/EFO_1002011	Other disease	http://www.ebi.ac.uk/efo/EFO_0000408	http://www.ebi.ac.uk/efo/EFO_0007988	Hematological measurement	http://www.ebi.ac.uk/efo/EFO_0004503
HMG CoA reductase inhibitor use measurement	neutrophil count, eosinophil count	97	154	1	2	3	0.00913695	1.20052e-07	2.5822e-05	0.428722	0.0120968	0.0239044	0.0306325	rs2519093-rs635634|rs2954031-rs2954021|rs1260326	http://www.ebi.ac.uk/efo/EFO_0009932	Other measurement	http://www.ebi.ac.uk/efo/EFO_0001444	http://www.ebi.ac.uk/efo/EFO_0004833, http://www.ebi.ac.uk/efo/EFO_0004842	Hematological measurement	http://www.ebi.ac.uk/efo/EFO_0004503
alcohol consumption measurement, high density lipoprotein cholesterol measurement	fasting blood insulin measurement	85	10	1	1	2	0.000519909	1.20174e-07	2.58435e-05	0.429157	0.0215054	0.0421053	0.0418704	rs459193-rs465002|rs4841132	http://www.ebi.ac.uk/efo/EFO_0007878, http://www.ebi.ac.uk/efo/EFO_0004612	Other measurement,Lipid or lipoprotein measurement	http://www.ebi.ac.uk/efo/EFO_0004732,http://www.ebi.ac.uk/efo/EFO_0001444	http://www.ebi.ac.uk/efo/EFO_0004466	Other measurement	http://www.ebi.ac.uk/efo/EFO_0001444
alcohol consumption measurement, high density lipoprotein cholesterol measurement	aspirin use measurement	85	10	0	2	2	0.000519909	1.20174e-07	2.58435e-05	0.429157	0.0215054	0.0421053	0.0418704	rs7528419-rs583104|rs28601761-rs2954021	http://www.ebi.ac.uk/efo/EFO_0007878, http://www.ebi.ac.uk/efo/EFO_0004612	Other measurement,Lipid or lipoprotein measurement	http://www.ebi.ac.uk/efo/EFO_0004732,http://www.ebi.ac.uk/efo/EFO_0001444	http://www.ebi.ac.uk/efo/EFO_0007013	Other measurement	http://www.ebi.ac.uk/efo/EFO_0001444
alcohol consumption measurement, high density lipoprotein cholesterol measurement	lipoprotein-associated phospholipase A(2) measurement, acute coronary syndrome, coronary heart disease	85	10	0	2	2	0.000519909	1.20174e-07	2.58435e-05	0.429157	0.0215054	0.0421053	0.0418704	rs12740374-rs7528419|rs190543502-rs150844304	http://www.ebi.ac.uk/efo/EFO_0007878, http://www.ebi.ac.uk/efo/EFO_0004612	Other measurement,Lipid or lipoprotein measurement	http://www.ebi.ac.uk/efo/EFO_0004732,http://www.ebi.ac.uk/efo/EFO_0001444	http://www.ebi.ac.uk/efo/EFO_0004746, http://www.ebi.ac.uk/efo/EFO_0005672, http://www.ebi.ac.uk/efo/EFO_0001645	Cardiovascular disease,Lipid or lipoprotein measurement	http://www.ebi.ac.uk/efo/EFO_0004732,http://www.ebi.ac.uk/efo/EFO_0000319
neuroimaging measurement	refractive error measurement	4	232	2	0	2	0.000567619	1.20278e-07	2.58644e-05	0.42953	0.00854701	0.0169492	0.0150857	rs429358|rs13107325	http://www.ebi.ac.uk/efo/EFO_0004346	Other measurement	http://www.ebi.ac.uk/efo/EFO_0001444	http://www.ebi.ac.uk/efo/EFO_0007814	Other measurement	http://www.ebi.ac.uk/efo/EFO_0001444
hip circumference	infant head circumference	77	11	0	2	2	0.000518074	1.20383e-07	2.58838e-05	0.429903	0.0232558	0.0454545	0.04559	rs1042725-rs1351394|rs7632381-rs9846396	http://www.ebi.ac.uk/efo/EFO_0005093	Body measurement	http://www.ebi.ac.uk/efo/EFO_0004324	http://www.ebi.ac.uk/efo/EFO_0004577	Body measurement	http://www.ebi.ac.uk/efo/EFO_0004324
hip circumference	infant body height	77	11	1	1	2	0.000518074	1.20383e-07	2.58838e-05	0.429903	0.0232558	0.0454545	0.04559	rs143384|rs7970350-rs1351394	http://www.ebi.ac.uk/efo/EFO_0005093	Body measurement	http://www.ebi.ac.uk/efo/EFO_0004324	http://www.ebi.ac.uk/efo/EFO_0006785	Body measurement	http://www.ebi.ac.uk/efo/EFO_0004324
bone density	hemoglobin measurement	184	374	0	4	4	0.0420919	1.20558e-07	2.59198e-05	0.430528	0.00722022	0.0143369	0.0219103	rs554019-rs633995|rs62063786-rs1864325|rs10457487-rs1936807|rs662735-rs163879	http://www.ebi.ac.uk/efo/EFO_0003923	Other measurement	http://www.ebi.ac.uk/efo/EFO_0001444	http://www.ebi.ac.uk/efo/EFO_0004509	Hematological measurement	http://www.ebi.ac.uk/efo/EFO_0004503
appendicular lean mass	total cholesterol measurement	435	416	1	4	5	0.110686	1.20699e-07	2.59485e-05	0.43103	0.00591017	0.0117509	0.0209598	rs59950280|rs12588415-rs2070598|rs13234378-rs80189144|rs1260326-rs4665972|rs9275052-rs2856687	http://www.ebi.ac.uk/efo/EFO_0004980	Other measurement	http://www.ebi.ac.uk/efo/EFO_0001444	http://www.ebi.ac.uk/efo/EFO_0004574	Lipid or lipoprotein measurement	http://www.ebi.ac.uk/efo/EFO_0004732
mean corpuscular hemoglobin concentration	sleep duration, high density lipoprotein cholesterol measurement	129	116	1	2	3	0.00915285	1.20838e-07	2.59769e-05	0.431528	0.0123967	0.0244898	0.0314185	rs964184|rs12043260-rs11205823|rs10490694-rs13391980	http://www.ebi.ac.uk/efo/EFO_0004528	Hematological measurement	http://www.ebi.ac.uk/efo/EFO_0004503	http://www.ebi.ac.uk/efo/EFO_0005271, http://www.ebi.ac.uk/efo/EFO_0004612	Other measurement,Lipid or lipoprotein measurement	http://www.ebi.ac.uk/efo/EFO_0004732,http://www.ebi.ac.uk/efo/EFO_0001444
metabolite measurement	partial thromboplastin time	56	15	0	2	2	0.000513793	1.20958e-07	2.59948e-05	0.431955	0.0289855	0.056338	0.0579155	rs2545801-rs1801020|rs612169-rs687621	http://www.ebi.ac.uk/efo/EFO_0004725	Other measurement	http://www.ebi.ac.uk/efo/EFO_0001444	http://www.ebi.ac.uk/efo/EFO_0004310	Hematological measurement	http://www.ebi.ac.uk/efo/EFO_0004503
metabolite measurement	sex hormone-binding globulin measurement	56	15	0	2	2	0.000513793	1.20958e-07	2.59948e-05	0.431955	0.0289855	0.056338	0.0579155	rs780093-rs780094|rs4149056-rs4149081	http://www.ebi.ac.uk/efo/EFO_0004725	Other measurement	http://www.ebi.ac.uk/efo/EFO_0001444	http://www.ebi.ac.uk/efo/EFO_0004696	Other measurement	http://www.ebi.ac.uk/efo/EFO_0001444
sex hormone-binding globulin measurement	triglyceride measurement, alcohol consumption measurement	15	56	0	2	2	0.000513793	1.20958e-07	2.59948e-05	0.431955	0.0289855	0.056338	0.0579155	rs7910927-rs10761716|rs780093-rs4665972	http://www.ebi.ac.uk/efo/EFO_0004696	Other measurement	http://www.ebi.ac.uk/efo/EFO_0001444	http://www.ebi.ac.uk/efo/EFO_0004530, http://www.ebi.ac.uk/efo/EFO_0007878	Other measurement,Lipid or lipoprotein measurement	http://www.ebi.ac.uk/efo/EFO_0004529,http://www.ebi.ac.uk/efo/EFO_0001444
alcohol use disorder measurement	metabolite measurement	15	56	0	2	2	0.000513793	1.20958e-07	2.59948e-05	0.431955	0.0289855	0.056338	0.0579155	rs780094-rs1260326|rs503279-rs492602	http://www.ebi.ac.uk/efo/EFO_0009458	Other measurement	http://www.ebi.ac.uk/efo/EFO_0001444	http://www.ebi.ac.uk/efo/EFO_0004725	Other measurement	http://www.ebi.ac.uk/efo/EFO_0001444
alcohol use disorder measurement	triglyceride measurement, alcohol consumption measurement	15	56	0	2	2	0.000513793	1.20958e-07	2.59948e-05	0.431955	0.0289855	0.056338	0.0579155	rs35866622-rs492602|rs1260326-rs4665972	http://www.ebi.ac.uk/efo/EFO_0009458	Other measurement	http://www.ebi.ac.uk/efo/EFO_0001444	http://www.ebi.ac.uk/efo/EFO_0004530, http://www.ebi.ac.uk/efo/EFO_0007878	Other measurement,Lipid or lipoprotein measurement	http://www.ebi.ac.uk/efo/EFO_0004529,http://www.ebi.ac.uk/efo/EFO_0001444
Corneal astigmatism	body height	6	2984	0	3	3	0.0109511	1.20986e-07	2.59977e-05	0.432056	0.00100435	0.00200669	0.00226206	rs7673984-rs12503971|rs72629670-rs10779364|rs2294214-rs196052	http://www.ebi.ac.uk/efo/EFO_1002040	Other disease	http://www.ebi.ac.uk/efo/EFO_0000408	http://www.ebi.ac.uk/efo/EFO_0004339	Body measurement	http://www.ebi.ac.uk/efo/EFO_0004324
body height	omega-6 polyunsaturated fatty acid measurement	2984	6	0	3	3	0.0109511	1.20986e-07	2.59977e-05	0.432056	0.00100435	0.00200669	0.00226206	rs10740118-rs7916868|rs174547-rs174544|rs1741-rs4985155	http://www.ebi.ac.uk/efo/EFO_0004339	Body measurement	http://www.ebi.ac.uk/efo/EFO_0004324	http://www.ebi.ac.uk/efo/EFO_0005680	Lipid or lipoprotein measurement	http://www.ebi.ac.uk/efo/EFO_0004529
ovarian serous carcinoma	physical activity measurement	19	44	0	2	2	0.000511346	1.21006e-07	2.60006e-05	0.43213	0.0327869	0.0634921	0.0662169	rs144962376-rs564819152|rs1879586-rs55657917	http://www.ebi.ac.uk/efo/EFO_1001516	Cancer	http://www.ebi.ac.uk/efo/EFO_0000616	http://www.ebi.ac.uk/efo/EFO_0008002	Other measurement	http://www.ebi.ac.uk/efo/EFO_0001444
age at onset, Myopia, refractive error measurement	central corneal thickness	140	107	0	3	3	0.00916264	1.21182e-07	2.60368e-05	0.432757	0.0122951	0.0242915	0.0311526	rs6420484-rs11650127|rs9350413-rs1207782|rs25458-rs34539187	http://www.ebi.ac.uk/efo/EFO_0004847, http://purl.obolibrary.org/obo/HP_0000545, http://www.ebi.ac.uk/efo/EFO_0007814	Other measurement,Other trait	http://www.ebi.ac.uk/efo/EFO_0000001,http://www.ebi.ac.uk/efo/EFO_0001444	http://www.ebi.ac.uk/efo/EFO_0005213	Other measurement	http://www.ebi.ac.uk/efo/EFO_0001444
monocyte count	white matter microstructure measurement	269	256	0	4	4	0.0421212	1.21243e-07	2.60482e-05	0.432974	0.00767754	0.0152381	0.0233309	rs11673604-rs28375303|rs200678690-rs4474742|rs653178-rs7310615|rs7626444-rs2686600	http://www.ebi.ac.uk/efo/EFO_0005091	Hematological measurement	http://www.ebi.ac.uk/efo/EFO_0004503	http://www.ebi.ac.uk/efo/EFO_0005674	Other measurement	http://www.ebi.ac.uk/efo/EFO_0001444
Vitiligo	schizophrenia, intelligence, self reported educational attainment	64	235	0	3	3	0.00919934	1.21369e-07	2.60723e-05	0.433425	0.0101351	0.0200669	0.0255199	rs301807-rs302719|rs6779258-rs34346645|rs7302200-rs2017445	http://www.ebi.ac.uk/efo/EFO_0004208	Immune system disorder	http://www.ebi.ac.uk/efo/EFO_0000540	http://www.ebi.ac.uk/efo/EFO_0000692, http://www.ebi.ac.uk/efo/EFO_0004337, http://www.ebi.ac.uk/efo/EFO_0004784	Biological process,Neurological disorder,Other measurement	http://www.ebi.ac.uk/efo/EFO_0000618,http://www.ebi.ac.uk/efo/EFO_0001444,http://purl.obolibrary.org/obo/GO_0008150
Vitiligo	monocyte percentage of leukocytes	64	235	0	3	3	0.00919934	1.21369e-07	2.60723e-05	0.433425	0.0101351	0.0200669	0.0255199	rs607929-rs9271597|rs13076312-rs12485444|rs3757247-rs62408211	http://www.ebi.ac.uk/efo/EFO_0004208	Immune system disorder	http://www.ebi.ac.uk/efo/EFO_0000540	http://www.ebi.ac.uk/efo/EFO_0007989	Hematological measurement	http://www.ebi.ac.uk/efo/EFO_0004503
Oral ulcer	rheumatoid arthritis	92	163	0	3	3	0.00917243	1.21378e-07	2.60725e-05	0.433456	0.0119048	0.0235294	0.0301314	rs11757201-rs17264332|rs3757387-rs3778753|rs12232497-rs59716545	http://purl.obolibrary.org/obo/HP_0000155	Other trait	http://www.ebi.ac.uk/efo/EFO_0000001	http://www.ebi.ac.uk/efo/EFO_0000685	Immune system disorder	http://www.ebi.ac.uk/efo/EFO_0000540
body mass index	neutrophil percentage of granulocytes	2122	170	0	6	6	0.22065	1.21385e-07	2.60726e-05	0.433483	0.00262467	0.0052356	0.010538	rs11611246-rs11571404|rs11121210-rs159963|rs17630235-rs653178|rs11317778-rs325220|rs2064317-rs9800506|rs148803332-rs7218014	http://www.ebi.ac.uk/efo/EFO_0004340	Body measurement	http://www.ebi.ac.uk/efo/EFO_0004324	http://www.ebi.ac.uk/efo/EFO_0007994	Hematological measurement	http://www.ebi.ac.uk/efo/EFO_0004503
hip circumference	unipolar depression	77	195	0	3	3	0.00918405	1.21424e-07	2.60793e-05	0.433621	0.0111524	0.0220588	0.028167	rs141954845-rs9818550|rs75782365-rs34158769|rs2568958-rs7531118	http://www.ebi.ac.uk/efo/EFO_0005093	Body measurement	http://www.ebi.ac.uk/efo/EFO_0004324	http://www.ebi.ac.uk/efo/EFO_0003761	Neurological disorder	http://www.ebi.ac.uk/efo/EFO_0000618
chronotype measurement	polycystic ovary syndrome	591	26	0	3	3	0.00939874	1.2144e-07	2.60811e-05	0.433677	0.00488599	0.00972447	0.0120291	rs853854-rs11697690|rs10818834-rs2479106|rs13405728-rs6751138	http://www.ebi.ac.uk/efo/EFO_0008328	Other measurement	http://www.ebi.ac.uk/efo/EFO_0001444	http://www.ebi.ac.uk/efo/EFO_0000660	Other disease	http://www.ebi.ac.uk/efo/EFO_0000408
adult onset asthma, body mass index	body mass index	8	2122	0	3	3	0.0103835	1.21682e-07	2.613e-05	0.434541	0.00141044	0.0028169	0.00326861	rs3744017-rs111365807|rs945211-rs6681149|rs4759228-rs4759229	http://www.ebi.ac.uk/efo/EFO_1002011, http://www.ebi.ac.uk/efo/EFO_0004340	Body measurement,Other disease	http://www.ebi.ac.uk/efo/EFO_0004324,http://www.ebi.ac.uk/efo/EFO_0000408	http://www.ebi.ac.uk/efo/EFO_0004340	Body measurement	http://www.ebi.ac.uk/efo/EFO_0004324
body mass index	urate measurement, overweight body mass index status	2122	8	1	2	3	0.0103835	1.21682e-07	2.613e-05	0.434541	0.00141044	0.0028169	0.00326861	rs2199936|rs1481012-rs2231142|rs576076-rs10897518	http://www.ebi.ac.uk/efo/EFO_0004340	Body measurement	http://www.ebi.ac.uk/efo/EFO_0004324	http://www.ebi.ac.uk/efo/EFO_0004531, http://www.ebi.ac.uk/efo/EFO_0005935	Other measurement,Body measurement	http://www.ebi.ac.uk/efo/EFO_0004324,http://www.ebi.ac.uk/efo/EFO_0001444
C-reactive protein measurement	height-adjusted body mass index	571	2	0	2	2	0.000698514	1.21767e-07	2.61404e-05	0.434845	0.00350263	0.0069808	0.00525394	rs10203386-rs11676272|rs1558902-rs56094641	http://www.ebi.ac.uk/efo/EFO_0004458	Inflammatory measurement	http://www.ebi.ac.uk/efo/EFO_0004872	http://www.ebi.ac.uk/efo/EFO_0005851	Body measurement	http://www.ebi.ac.uk/efo/EFO_0004324
C-reactive protein measurement	lactate measurement	571	2	1	1	2	0.000698514	1.21767e-07	2.61404e-05	0.434845	0.00350263	0.0069808	0.00525394	rs1260326|rs9987289-rs4841132	http://www.ebi.ac.uk/efo/EFO_0004458	Inflammatory measurement	http://www.ebi.ac.uk/efo/EFO_0004872	http://www.ebi.ac.uk/efo/EFO_0007745	Other measurement	http://www.ebi.ac.uk/efo/EFO_0001444
C-reactive protein measurement	platelet reactivity measurement	571	2	0	2	2	0.000698514	1.21767e-07	2.61404e-05	0.434845	0.00350263	0.0069808	0.00525394	rs687621-rs643434|rs635634-rs579459	http://www.ebi.ac.uk/efo/EFO_0004458	Inflammatory measurement	http://www.ebi.ac.uk/efo/EFO_0004872	http://www.ebi.ac.uk/efo/EFO_0004985	Cardiovascular measurement	http://www.ebi.ac.uk/efo/EFO_0004298
C-reactive protein measurement	inflammatory response	571	2	0	2	2	0.000698514	1.21767e-07	2.61404e-05	0.434845	0.00350263	0.0069808	0.00525394	rs2650000-rs7970695|rs7551731-rs2794520	http://www.ebi.ac.uk/efo/EFO_0004458	Inflammatory measurement	http://www.ebi.ac.uk/efo/EFO_0004872	http://purl.obolibrary.org/obo/GO_0006954	Biological process	http://purl.obolibrary.org/obo/GO_0008150
C-reactive protein measurement	mortality	571	2	1	1	2	0.000698514	1.21767e-07	2.61404e-05	0.434845	0.00350263	0.0069808	0.00525394	rs10519203-rs9788721|rs429358	http://www.ebi.ac.uk/efo/EFO_0004458	Inflammatory measurement	http://www.ebi.ac.uk/efo/EFO_0004872	http://www.ebi.ac.uk/efo/EFO_0004352	Other measurement	http://www.ebi.ac.uk/efo/EFO_0001444
nevus count, cutaneous melanoma	systolic blood pressure	68	1027	0	4	4	0.0427158	1.22096e-07	2.62094e-05	0.436019	0.00366636	0.00730594	0.0109768	rs1265165-rs4387287|rs12638862-rs10936600|rs520015-rs600951|rs2857482-rs6927514	http://www.ebi.ac.uk/efo/EFO_0004632, http://www.ebi.ac.uk/efo/EFO_0000389	Cancer,Other measurement	http://www.ebi.ac.uk/efo/EFO_0000616,http://www.ebi.ac.uk/efo/EFO_0001444	http://www.ebi.ac.uk/efo/EFO_0006335	Other measurement	http://www.ebi.ac.uk/efo/EFO_0001444
birth weight	mathematical ability	234	1538	1	5	6	0.220131	1.22192e-07	2.62284e-05	0.436362	0.00339751	0.00677201	0.0136904	rs1937436-rs11208774|rs4939208-rs12802960|rs17784127-rs2168443|rs11545169|rs7683416-rs6533183|rs9388490-rs6925689	http://www.ebi.ac.uk/efo/EFO_0004344	Body measurement	http://www.ebi.ac.uk/efo/EFO_0004324	http://www.ebi.ac.uk/efo/EFO_0004875	Biological process	http://purl.obolibrary.org/obo/GO_0008150
HMG CoA reductase inhibitor use measurement	granulocyte count	97	155	1	2	3	0.00919628	1.22417e-07	2.62751e-05	0.437165	0.0120482	0.0238095	0.0305074	rs2519093-rs635634|rs2954031-rs2954021|rs1260326	http://www.ebi.ac.uk/efo/EFO_0009932	Other measurement	http://www.ebi.ac.uk/efo/EFO_0001444	http://www.ebi.ac.uk/efo/EFO_0007987	Hematological measurement	http://www.ebi.ac.uk/efo/EFO_0004503
low density lipoprotein cholesterol measurement	urinary metabolite measurement	593	26	0	3	3	0.00943055	1.22676e-07	2.63277e-05	0.438093	0.00487013	0.00969305	0.0119898	rs1495741-rs35246381|rs2287921-rs516316|rs2519093-rs579459	http://www.ebi.ac.uk/efo/EFO_0004611	Lipid or lipoprotein measurement	http://www.ebi.ac.uk/efo/EFO_0004732	http://www.ebi.ac.uk/efo/EFO_0005116	Other measurement	http://www.ebi.ac.uk/efo/EFO_0001444
lipoprotein A measurement, apolipoprotein A 1 measurement	low density lipoprotein cholesterol measurement	26	593	1	2	3	0.00943055	1.22676e-07	2.63277e-05	0.438093	0.00487013	0.00969305	0.0119898	rs118039278-rs55730499|rs7412-rs1065853|rs186696265	http://www.ebi.ac.uk/efo/EFO_0006925, http://www.ebi.ac.uk/efo/EFO_0004614	Lipid or lipoprotein measurement	http://www.ebi.ac.uk/efo/EFO_0004732	http://www.ebi.ac.uk/efo/EFO_0004611	Lipid or lipoprotein measurement	http://www.ebi.ac.uk/efo/EFO_0004732
albuminuria	leptin measurement, type II diabetes mellitus	71	12	1	1	2	0.000521133	1.22686e-07	2.63283e-05	0.438128	0.0246914	0.0481928	0.0486783	rs702634|rs780094-rs4665972	http://www.ebi.ac.uk/efo/EFO_0004285	Other trait	http://www.ebi.ac.uk/efo/EFO_0000001	http://www.ebi.ac.uk/efo/EFO_0005000, http://www.ebi.ac.uk/efo/EFO_0001360	Other measurement,Metabolic disorder	http://www.ebi.ac.uk/efo/EFO_0000589,http://www.ebi.ac.uk/efo/EFO_0001444
eosinophil count	smoking cessation	791	88	0	4	4	0.0425763	1.22775e-07	2.63457e-05	0.438445	0.00457143	0.00910125	0.0137439	rs990211-rs7638750|rs73178638-rs1109151|rs11756673-rs3778279|rs7160389-rs10139768	http://www.ebi.ac.uk/efo/EFO_0004842	Hematological measurement	http://www.ebi.ac.uk/efo/EFO_0004503	http://www.ebi.ac.uk/efo/EFO_0004319	Biological process	http://purl.obolibrary.org/obo/GO_0008150
grip strength measurement	hypertension	149	101	0	3	3	0.00920484	1.22814e-07	2.63525e-05	0.438584	0.0121457	0.024	0.0307631	rs2293579-rs11039266|rs66978877-rs113230003|rs13107325-rs13135092	http://www.ebi.ac.uk/efo/EFO_0006941	Other measurement	http://www.ebi.ac.uk/efo/EFO_0001444	http://www.ebi.ac.uk/efo/EFO_0000537	Cardiovascular disease	http://www.ebi.ac.uk/efo/EFO_0000319
PR interval	smoking status measurement	240	758	1	4	5	0.111273	1.22938e-07	2.63775e-05	0.439027	0.00503525	0.01002	0.0178028	rs7916672-rs9329342|rs4739558-rs881299|rs1427499-rs76909456|rs745570|rs2306866-rs6800641	http://www.ebi.ac.uk/efo/EFO_0004462	Cardiovascular measurement	http://www.ebi.ac.uk/efo/EFO_0004298	http://www.ebi.ac.uk/efo/EFO_0006527	Other measurement	http://www.ebi.ac.uk/efo/EFO_0001444
BMI-adjusted waist-hip ratio	granulocyte count	1178	155	0	5	5	0.111683	1.22985e-07	2.6386e-05	0.439195	0.00376506	0.00750188	0.0132471	rs6768221-rs11920354|rs10995477-rs4454603|rs7759742-rs9271588|rs78487399-rs6752964|rs10808546-rs2954031	http://www.ebi.ac.uk/efo/EFO_0007788	Body measurement	http://www.ebi.ac.uk/efo/EFO_0004324	http://www.ebi.ac.uk/efo/EFO_0007987	Hematological measurement	http://www.ebi.ac.uk/efo/EFO_0004503
childhood onset asthma	monocyte count	257	269	0	4	4	0.0422858	1.23144e-07	2.64185e-05	0.439762	0.00766284	0.0152091	0.0232857	rs11065979-rs653178|rs71355435-rs2302776|rs1042133-rs3116989|rs34301845-rs17622378	http://www.ebi.ac.uk/efo/EFO_0004591	Other disease	http://www.ebi.ac.uk/efo/EFO_0000408	http://www.ebi.ac.uk/efo/EFO_0005091	Hematological measurement	http://www.ebi.ac.uk/efo/EFO_0004503
Peptic ulcer and gastro-oesophageal reflux disease (GORD) drug use measurement	psoriasis	5	182	0	2	2	0.000556609	1.23217e-07	2.64327e-05	0.440025	0.0108108	0.0213904	0.0196816	rs11171710-rs1131017|rs3130612-rs1619179-rs1265181	http://www.ebi.ac.uk/efo/EFO_0009923	Other measurement	http://www.ebi.ac.uk/efo/EFO_0001444	http://www.ebi.ac.uk/efo/EFO_0000676	Immune system disorder	http://www.ebi.ac.uk/efo/EFO_0000540
age at onset, asthma	biliary liver cirrhosis	29	29	0	2	2	0.000514405	1.23302e-07	2.64461e-05	0.440328	0.0357143	0.0689655	0.0727041	rs12365699-rs6421571|rs9303277-rs4795399	http://www.ebi.ac.uk/efo/EFO_0004847, http://www.ebi.ac.uk/efo/EFO_0000270	Other measurement,Other disease	http://www.ebi.ac.uk/efo/EFO_0000408,http://www.ebi.ac.uk/efo/EFO_0001444	http://www.ebi.ac.uk/efo/EFO_0004267	Cancer	http://www.ebi.ac.uk/efo/EFO_0000616
glomerular filtration rate, diabetes mellitus	homocysteine measurement	29	29	1	1	2	0.000514405	1.23302e-07	2.64461e-05	0.440328	0.0357143	0.0689655	0.0727041	rs1047891|rs548987-rs13191445	http://www.ebi.ac.uk/efo/EFO_0005208, http://www.ebi.ac.uk/efo/EFO_0000400	Other measurement,Metabolic disorder	http://www.ebi.ac.uk/efo/EFO_0000589,http://www.ebi.ac.uk/efo/EFO_0001444	http://www.ebi.ac.uk/efo/EFO_0004578	Cardiovascular measurement	http://www.ebi.ac.uk/efo/EFO_0004298
gallstones	homocysteine measurement	29	29	0	2	2	0.000514405	1.23302e-07	2.64461e-05	0.440328	0.0357143	0.0689655	0.0727041	rs601338-rs838133|rs2251468-rs1169288	http://www.ebi.ac.uk/efo/EFO_0004210	Digestive system disorder	http://www.ebi.ac.uk/efo/EFO_0000405	http://www.ebi.ac.uk/efo/EFO_0004578	Cardiovascular measurement	http://www.ebi.ac.uk/efo/EFO_0004298
Cleft palate, cleft lip	mathematical ability	46	1538	0	4	4	0.0432736	1.23356e-07	2.6456e-05	0.440518	0.00253165	0.00505051	0.00752522	rs705704-rs2640564|rs7552-rs1430055|rs6585426-rs6585429|rs10512248-rs1355619	http://purl.obolibrary.org/obo/HP_0000175, http://www.ebi.ac.uk/efo/EFO_0003959	Other trait	http://www.ebi.ac.uk/efo/EFO_0000001	http://www.ebi.ac.uk/efo/EFO_0004875	Biological process	http://purl.obolibrary.org/obo/GO_0008150
monocyte percentage of leukocytes	palmitoleic acid measurement	235	4	0	2	2	0.000574959	1.23416e-07	2.64657e-05	0.440733	0.00843882	0.0167364	0.0148931	rs780093-rs11336847|rs102275-rs174544	http://www.ebi.ac.uk/efo/EFO_0007989	Hematological measurement	http://www.ebi.ac.uk/efo/EFO_0004503	http://www.ebi.ac.uk/efo/EFO_0007973	Lipid or lipoprotein measurement	http://www.ebi.ac.uk/efo/EFO_0004529
Hypertriglyceridemia	monocyte percentage of leukocytes	4	235	0	2	2	0.000574959	1.23416e-07	2.64657e-05	0.440733	0.00843882	0.0167364	0.0148931	rs6957745-rs17145738|rs780093-rs11336847	http://www.ebi.ac.uk/efo/EFO_0004211	Metabolic disorder	http://www.ebi.ac.uk/efo/EFO_0000589	http://www.ebi.ac.uk/efo/EFO_0007989	Hematological measurement	http://www.ebi.ac.uk/efo/EFO_0004503
central nervous system cancer, glioblastoma multiforme	keratinocyte carcinoma	11	78	1	1	2	0.000524803	1.23551e-07	2.64898e-05	0.441215	0.0229885	0.0449438	0.0450525	rs7874604-rs634537|rs78378222	http://www.ebi.ac.uk/efo/EFO_0000326, http://www.ebi.ac.uk/efo/EFO_0000519	Cancer	http://www.ebi.ac.uk/efo/EFO_0000616	http://www.ebi.ac.uk/efo/EFO_0010176	Cancer	http://www.ebi.ac.uk/efo/EFO_0000616
alopecia areata	keratinocyte carcinoma	11	78	0	2	2	0.000524803	1.23551e-07	2.64898e-05	0.441215	0.0229885	0.0449438	0.0450525	rs663743-rs574087|rs231779-rs231775	http://www.ebi.ac.uk/efo/EFO_0004192	Other disease	http://www.ebi.ac.uk/efo/EFO_0000408	http://www.ebi.ac.uk/efo/EFO_0010176	Cancer	http://www.ebi.ac.uk/efo/EFO_0000616
Eczema, allergic rhinitis, asthma	alopecia areata	78	11	0	2	2	0.000524803	1.23551e-07	2.64898e-05	0.441215	0.0229885	0.0449438	0.0450525	rs2155219-rs7936312|rs1295685-rs848	http://purl.obolibrary.org/obo/HP_0000964, http://www.ebi.ac.uk/efo/EFO_0005854, http://www.ebi.ac.uk/efo/EFO_0000270	Immune system disorder,Other trait,Other disease	http://www.ebi.ac.uk/efo/EFO_0000001,http://www.ebi.ac.uk/efo/EFO_0000408,http://www.ebi.ac.uk/efo/EFO_0000540	http://www.ebi.ac.uk/efo/EFO_0004192	Other disease	http://www.ebi.ac.uk/efo/EFO_0000408
anorexia nervosa, obsessive-compulsive disorder, attention deficit hyperactivity disorder, Tourette syndrome, unipolar depression, schizophrenia, autism spectrum disorder, bipolar disorder	body fat distribution	145	104	0	3	3	0.00922381	1.23611e-07	2.64996e-05	0.44143	0.0121951	0.0240964	0.030893	rs11688767-rs13011472|rs12820906-rs1615350|rs565817433-rs4481150	http://www.ebi.ac.uk/efo/EFO_0004215, http://www.ebi.ac.uk/efo/EFO_0004242, http://www.ebi.ac.uk/efo/EFO_0003888, http://www.ebi.ac.uk/efo/EFO_0004895, http://www.ebi.ac.uk/efo/EFO_0003761, http://www.ebi.ac.uk/efo/EFO_0000692, http://www.ebi.ac.uk/efo/EFO_0003756, http://www.ebi.ac.uk/efo/EFO_0000289	Metabolic disorder,Neurological disorder	http://www.ebi.ac.uk/efo/EFO_0000589,http://www.ebi.ac.uk/efo/EFO_0000618	http://www.ebi.ac.uk/efo/EFO_0004341	Body measurement	http://www.ebi.ac.uk/efo/EFO_0004324
allergy	body fat distribution	145	104	0	3	3	0.00922381	1.23611e-07	2.64996e-05	0.44143	0.0121951	0.0240964	0.030893	rs28394864-rs9889262|rs12820906-rs63406760|rs3823974-rs10486391	http://www.ebi.ac.uk/efo/EFO_0003785	Immune system disorder	http://www.ebi.ac.uk/efo/EFO_0000540	http://www.ebi.ac.uk/efo/EFO_0004341	Body measurement	http://www.ebi.ac.uk/efo/EFO_0004324
colorectal cancer, colorectal adenoma	myeloid white cell count	92	164	0	3	3	0.0092287	1.23635e-07	2.65031e-05	0.441515	0.0118577	0.0234375	0.0300103	rs7679673-rs1391441|rs174533-rs174555|rs3184504-rs597808	http://www.ebi.ac.uk/efo/EFO_0005842, http://www.ebi.ac.uk/efo/EFO_0005406	Cancer	http://www.ebi.ac.uk/efo/EFO_0000616	http://www.ebi.ac.uk/efo/EFO_0007988	Hematological measurement	http://www.ebi.ac.uk/efo/EFO_0004503
magnesium measurement	uric acid measurement	7	126	1	1	2	0.000539483	1.23711e-07	2.65147e-05	0.441787	0.0152672	0.0300752	0.028835	rs963837-rs3925584|rs4072037	http://www.ebi.ac.uk/efo/EFO_0004845	Other measurement	http://www.ebi.ac.uk/efo/EFO_0001444	http://www.ebi.ac.uk/efo/EFO_0004761	Cardiovascular measurement	http://www.ebi.ac.uk/efo/EFO_0004298
haptoglobin measurement	serum metabolite measurement	7	126	2	0	2	0.000539483	1.23711e-07	2.65147e-05	0.441787	0.0152672	0.0300752	0.028835	rs9302635|rs217181	http://www.ebi.ac.uk/efo/EFO_0004640	Hematological measurement	http://www.ebi.ac.uk/efo/EFO_0004503	http://www.ebi.ac.uk/efo/EFO_0005653	Other measurement	http://www.ebi.ac.uk/efo/EFO_0001444
phosphatidylethanolamine measurement	serum metabolite measurement	7	126	0	2	2	0.000539483	1.23711e-07	2.65147e-05	0.441787	0.0152672	0.0300752	0.028835	rs174546-rs1535|rs7350789-rs261290	http://www.ebi.ac.uk/efo/EFO_0010228	Lipid or lipoprotein measurement	http://www.ebi.ac.uk/efo/EFO_0004529	http://www.ebi.ac.uk/efo/EFO_0005653	Other measurement	http://www.ebi.ac.uk/efo/EFO_0001444
ovarian carcinoma	vital capacity	26	595	0	3	3	0.00946235	1.23921e-07	2.65582e-05	0.442539	0.00485437	0.00966184	0.0119506	rs11012732-rs144962376|rs183211-rs1879586-rs1991556|rs12945803-rs7207826	http://www.ebi.ac.uk/efo/EFO_0001075	Cancer	http://www.ebi.ac.uk/efo/EFO_0000616	http://www.ebi.ac.uk/efo/EFO_0004312	Other measurement	http://www.ebi.ac.uk/efo/EFO_0001444
hair color	waist-hip ratio	252	723	0	5	5	0.111442	1.24018e-07	2.65773e-05	0.442885	0.00515464	0.0102564	0.0182329	rs35406919-rs35344256|rs12078075-rs2369633|rs1513272-rs864745|rs78287738-rs7744833|rs3782086-rs56019505	http://www.ebi.ac.uk/efo/EFO_0003924	Other trait	http://www.ebi.ac.uk/efo/EFO_0000001	http://www.ebi.ac.uk/efo/EFO_0004343	Body measurement	http://www.ebi.ac.uk/efo/EFO_0004324
body weight	glomerular filtration rate	32	481	1	2	3	0.00941464	1.2473e-07	2.67282e-05	0.445425	0.00588235	0.0116959	0.0145707	rs7187776-rs7498665|rs112545201-rs7647305|rs7624084	http://www.ebi.ac.uk/efo/EFO_0004338	Body measurement	http://www.ebi.ac.uk/efo/EFO_0004324	http://www.ebi.ac.uk/efo/EFO_0005208	Other measurement	http://www.ebi.ac.uk/efo/EFO_0001444
basophil count, eosinophil count	breast carcinoma	206	337	0	4	4	0.0424625	1.25039e-07	2.67929e-05	0.446531	0.00742115	0.014733	0.0225351	rs3903072-rs634534|rs11624512-rs11627032|rs2248116-rs6860806|rs11374964-rs582297	http://www.ebi.ac.uk/efo/EFO_0005090, http://www.ebi.ac.uk/efo/EFO_0004842	Inflammatory measurement,Hematological measurement	http://www.ebi.ac.uk/efo/EFO_0004872,http://www.ebi.ac.uk/efo/EFO_0004503	http://www.ebi.ac.uk/efo/EFO_0000305	Cancer	http://www.ebi.ac.uk/efo/EFO_0000616
creatinine measurement, chronic kidney disease	triglyceride measurement	21	746	0	3	3	0.00958224	1.25078e-07	2.67965e-05	0.446671	0.0039267	0.00782269	0.00959744	rs729761-rs881858|rs17319721-rs11722924|rs1260326-rs4665972	http://www.ebi.ac.uk/efo/EFO_0004518, http://www.ebi.ac.uk/efo/EFO_0003884	Other measurement,Other disease	http://www.ebi.ac.uk/efo/EFO_0000408,http://www.ebi.ac.uk/efo/EFO_0001444	http://www.ebi.ac.uk/efo/EFO_0004530	Lipid or lipoprotein measurement	http://www.ebi.ac.uk/efo/EFO_0004529
resting heart rate, chronic obstructive pulmonary disease	triglyceride measurement	21	746	0	3	3	0.00958224	1.25078e-07	2.67965e-05	0.446671	0.0039267	0.00782269	0.00959744	rs8756-rs1351394|rs10793310-rs2512519|rs3738676-rs11206374	http://www.ebi.ac.uk/efo/EFO_0004351, http://www.ebi.ac.uk/efo/EFO_0000341	Other disease,Cardiovascular measurement	http://www.ebi.ac.uk/efo/EFO_0004298,http://www.ebi.ac.uk/efo/EFO_0000408	http://www.ebi.ac.uk/efo/EFO_0004530	Lipid or lipoprotein measurement	http://www.ebi.ac.uk/efo/EFO_0004529
peripheral arterial disease	triglyceride measurement	21	746	0	3	3	0.00958224	1.25078e-07	2.67965e-05	0.446671	0.0039267	0.00782269	0.00959744	rs62084237-rs62084752|rs2519093-rs505922|rs15285-rs322	http://www.ebi.ac.uk/efo/EFO_0004265	Cardiovascular disease	http://www.ebi.ac.uk/efo/EFO_0000319	http://www.ebi.ac.uk/efo/EFO_0004530	Lipid or lipoprotein measurement	http://www.ebi.ac.uk/efo/EFO_0004529
alcohol use disorder measurement	triglyceride measurement, alcohol drinking	15	57	0	2	2	0.000522968	1.25356e-07	2.68527e-05	0.447661	0.0285714	0.0555556	0.0570628	rs35866622-rs492602|rs1260326-rs4665972	http://www.ebi.ac.uk/efo/EFO_0009458	Other measurement	http://www.ebi.ac.uk/efo/EFO_0001444	http://www.ebi.ac.uk/efo/EFO_0004530, http://www.ebi.ac.uk/efo/EFO_0004329	Biological process,Lipid or lipoprotein measurement	http://www.ebi.ac.uk/efo/EFO_0004529,http://purl.obolibrary.org/obo/GO_0008150
sex hormone-binding globulin measurement	triglyceride measurement, alcohol drinking	15	57	0	2	2	0.000522968	1.25356e-07	2.68527e-05	0.447661	0.0285714	0.0555556	0.0570628	rs7910927-rs10761716|rs780093-rs4665972	http://www.ebi.ac.uk/efo/EFO_0004696	Other measurement	http://www.ebi.ac.uk/efo/EFO_0001444	http://www.ebi.ac.uk/efo/EFO_0004530, http://www.ebi.ac.uk/efo/EFO_0004329	Biological process,Lipid or lipoprotein measurement	http://www.ebi.ac.uk/efo/EFO_0004529,http://purl.obolibrary.org/obo/GO_0008150
metabolite measurement	platelet crit	56	272	0	3	3	0.00931678	1.25424e-07	2.68642e-05	0.447907	0.00923077	0.0182927	0.0231789	rs174547-rs174594|rs780094-rs1260326|rs715-rs2216405	http://www.ebi.ac.uk/efo/EFO_0004725	Other measurement	http://www.ebi.ac.uk/efo/EFO_0001444	http://www.ebi.ac.uk/efo/EFO_0007985	Hematological measurement	http://www.ebi.ac.uk/efo/EFO_0004503
Inhalant adrenergic use measurement	platelet crit	56	272	0	3	3	0.00931678	1.25424e-07	2.68642e-05	0.447907	0.00923077	0.0182927	0.0231789	rs2901381-rs6802894|rs249681-rs11405616|rs174572-rs174594	http://www.ebi.ac.uk/efo/EFO_0009941	Other measurement	http://www.ebi.ac.uk/efo/EFO_0001444	http://www.ebi.ac.uk/efo/EFO_0007985	Hematological measurement	http://www.ebi.ac.uk/efo/EFO_0004503
alcohol use disorder measurement, longitudinal alcohol consumption measurement	leukocyte count	19	830	1	2	3	0.00964585	1.25568e-07	2.68933e-05	0.448418	0.0035461	0.00706714	0.00863479	rs9972653-rs62033408|rs1260326|rs13107325-rs13135092	http://www.ebi.ac.uk/efo/EFO_0009458, http://www.ebi.ac.uk/efo/EFO_0007645	Other measurement	http://www.ebi.ac.uk/efo/EFO_0001444	http://www.ebi.ac.uk/efo/EFO_0004308	Hematological measurement	http://www.ebi.ac.uk/efo/EFO_0004503
hemoglobin measurement	smoking behavior, BMI-adjusted waist-hip ratio	374	41	0	3	3	0.00937917	1.25776e-07	2.69347e-05	0.449164	0.00728155	0.0144578	0.0181545	rs13083798-rs66782572|rs1128249-rs13389219|rs7766106-rs1936807	http://www.ebi.ac.uk/efo/EFO_0004509	Hematological measurement	http://www.ebi.ac.uk/efo/EFO_0004503	http://www.ebi.ac.uk/efo/EFO_0004318, http://www.ebi.ac.uk/efo/EFO_0007788	Biological process,Body measurement	http://purl.obolibrary.org/obo/GO_0008150,http://www.ebi.ac.uk/efo/EFO_0004324
feeling """"""""fed-up"""""""" measurement	hemoglobin measurement	41	374	0	3	3	0.00937917	1.25776e-07	2.69347e-05	0.449164	0.00728155	0.0144578	0.0181545	rs62063786-rs4630591|rs56262900-rs34668726|rs34614773-rs4625	http://www.ebi.ac.uk/efo/EFO_0009588	Other measurement	http://www.ebi.ac.uk/efo/EFO_0001444	http://www.ebi.ac.uk/efo/EFO_0004509	Hematological measurement	http://www.ebi.ac.uk/efo/EFO_0004503
fasting blood insulin measurement	sleep duration, triglyceride measurement	10	87	0	2	2	0.000532143	1.2593e-07	2.69601e-05	0.449711	0.0210526	0.0412371	0.0409682	rs780094-rs1260326|rs7607980-rs75265117	http://www.ebi.ac.uk/efo/EFO_0004466	Other measurement	http://www.ebi.ac.uk/efo/EFO_0001444	http://www.ebi.ac.uk/efo/EFO_0005271, http://www.ebi.ac.uk/efo/EFO_0004530	Other measurement,Lipid or lipoprotein measurement	http://www.ebi.ac.uk/efo/EFO_0004529,http://www.ebi.ac.uk/efo/EFO_0001444
lipoprotein-associated phospholipase A(2) measurement, acute coronary syndrome, coronary heart disease	sleep duration, low density lipoprotein cholesterol measurement	10	87	0	2	2	0.000532143	1.2593e-07	2.69601e-05	0.449711	0.0210526	0.0412371	0.0409682	rs12740374-rs7528419|rs10455872-rs118039278	http://www.ebi.ac.uk/efo/EFO_0004746, http://www.ebi.ac.uk/efo/EFO_0005672, http://www.ebi.ac.uk/efo/EFO_0001645	Cardiovascular disease,Lipid or lipoprotein measurement	http://www.ebi.ac.uk/efo/EFO_0004732,http://www.ebi.ac.uk/efo/EFO_0000319	http://www.ebi.ac.uk/efo/EFO_0005271, http://www.ebi.ac.uk/efo/EFO_0004611	Other measurement,Lipid or lipoprotein measurement	http://www.ebi.ac.uk/efo/EFO_0004732,http://www.ebi.ac.uk/efo/EFO_0001444
Abdominal Aortic Aneurysm	sleep duration, low density lipoprotein cholesterol measurement	10	87	0	2	2	0.000532143	1.2593e-07	2.69601e-05	0.449711	0.0210526	0.0412371	0.0409682	rs8106503-rs6511720|rs7528419-rs602633	http://www.ebi.ac.uk/efo/EFO_0004214	Cardiovascular disease	http://www.ebi.ac.uk/efo/EFO_0000319	http://www.ebi.ac.uk/efo/EFO_0005271, http://www.ebi.ac.uk/efo/EFO_0004611	Other measurement,Lipid or lipoprotein measurement	http://www.ebi.ac.uk/efo/EFO_0004732,http://www.ebi.ac.uk/efo/EFO_0001444
aspirin use measurement	sleep duration, triglyceride measurement	10	87	2	0	2	0.000532143	1.2593e-07	2.69601e-05	0.449711	0.0210526	0.0412371	0.0409682	rs964184|rs28601761	http://www.ebi.ac.uk/efo/EFO_0007013	Other measurement	http://www.ebi.ac.uk/efo/EFO_0001444	http://www.ebi.ac.uk/efo/EFO_0005271, http://www.ebi.ac.uk/efo/EFO_0004530	Other measurement,Lipid or lipoprotein measurement	http://www.ebi.ac.uk/efo/EFO_0004529,http://www.ebi.ac.uk/efo/EFO_0001444
BMI-adjusted waist circumference, physical activity measurement	atrial fibrillation	76	200	0	3	3	0.0092972	1.25941e-07	2.69601e-05	0.44975	0.010989	0.0217391	0.0277449	rs1307274-rs2780226|rs4765219-rs12298484|rs4743034-rs7874161	http://www.ebi.ac.uk/efo/EFO_0007789, http://www.ebi.ac.uk/efo/EFO_0008002	Body measurement,Other measurement	http://www.ebi.ac.uk/efo/EFO_0004324,http://www.ebi.ac.uk/efo/EFO_0001444	http://www.ebi.ac.uk/efo/EFO_0000275	Cardiovascular disease	http://www.ebi.ac.uk/efo/EFO_0000319
bone density	radius bone mineral density	184	5	0	2	2	0.000562726	1.25948e-07	2.69601e-05	0.449775	0.0106952	0.021164	0.0194687	rs7776725-rs3801387|rs798943-rs6963115	http://www.ebi.ac.uk/efo/EFO_0003923	Other measurement	http://www.ebi.ac.uk/efo/EFO_0001444	http://www.ebi.ac.uk/efo/EFO_0007933	Other measurement	http://www.ebi.ac.uk/efo/EFO_0001444
Agents acting on the renin-angiotensin system use measurement	atherosclerosis	184	5	0	2	2	0.000562726	1.25948e-07	2.69601e-05	0.449775	0.0106952	0.021164	0.0194687	rs17398575-rs35301188|rs7412-rs445925	http://www.ebi.ac.uk/efo/EFO_0009931	Other measurement	http://www.ebi.ac.uk/efo/EFO_0001444	http://www.ebi.ac.uk/efo/EFO_0003914	Cardiovascular disease	http://www.ebi.ac.uk/efo/EFO_0000319
anorexia nervosa, obsessive-compulsive disorder, attention deficit hyperactivity disorder, Tourette syndrome, unipolar depression, schizophrenia, autism spectrum disorder, bipolar disorder	glomerular filtration rate	145	481	0	4	4	0.0426601	1.26487e-07	2.70739e-05	0.4517	0.00643087	0.0127796	0.0194672	rs13217619-rs71559067|rs3774726-rs832190|rs3845534-rs7521492|rs3118119-rs140505938	http://www.ebi.ac.uk/efo/EFO_0004215, http://www.ebi.ac.uk/efo/EFO_0004242, http://www.ebi.ac.uk/efo/EFO_0003888, http://www.ebi.ac.uk/efo/EFO_0004895, http://www.ebi.ac.uk/efo/EFO_0003761, http://www.ebi.ac.uk/efo/EFO_0000692, http://www.ebi.ac.uk/efo/EFO_0003756, http://www.ebi.ac.uk/efo/EFO_0000289	Metabolic disorder,Neurological disorder	http://www.ebi.ac.uk/efo/EFO_0000589,http://www.ebi.ac.uk/efo/EFO_0000618	http://www.ebi.ac.uk/efo/EFO_0005208	Other measurement	http://www.ebi.ac.uk/efo/EFO_0001444
grip strength measurement	urinary albumin to creatinine ratio	149	102	0	3	3	0.00929598	1.26527e-07	2.70809e-05	0.451845	0.0120968	0.0239044	0.030638	rs11030104-rs11030024|rs6482189-rs1243182|rs784257-rs1642294	http://www.ebi.ac.uk/efo/EFO_0006941	Other measurement	http://www.ebi.ac.uk/efo/EFO_0001444	http://www.ebi.ac.uk/efo/EFO_0007778	Other measurement	http://www.ebi.ac.uk/efo/EFO_0001444
platelet crit	white matter microstructure measurement	272	256	0	4	4	0.042591	1.26727e-07	2.71221e-05	0.452559	0.00763359	0.0151515	0.0231956	rs6907508-rs4472337|rs3184504-rs7310615|rs7784066-rs1182196|rs59731356-rs563299077	http://www.ebi.ac.uk/efo/EFO_0007985	Hematological measurement	http://www.ebi.ac.uk/efo/EFO_0004503	http://www.ebi.ac.uk/efo/EFO_0005674	Other measurement	http://www.ebi.ac.uk/efo/EFO_0001444
alcohol use disorder measurement, alcohol dependence	erythrocyte count	17	937	2	1	3	0.0097431	1.26841e-07	2.71431e-05	0.452964	0.00315457	0.00628931	0.00764689	rs1229984|rs780094-rs1260326|rs13107325	http://www.ebi.ac.uk/efo/EFO_0009458, http://www.ebi.ac.uk/efo/EFO_0003829	Other measurement,Neurological disorder	http://www.ebi.ac.uk/efo/EFO_0000618,http://www.ebi.ac.uk/efo/EFO_0001444	http://www.ebi.ac.uk/efo/EFO_0004305	Hematological measurement	http://www.ebi.ac.uk/efo/EFO_0004503
erythrocyte count	large artery stroke, coronary heart disease	937	17	0	3	3	0.0097431	1.26841e-07	2.71431e-05	0.452964	0.00315457	0.00628931	0.00764689	rs579459-rs550057|rs3184504-rs11065987|rs3824755-rs12413409	http://www.ebi.ac.uk/efo/EFO_0004305	Hematological measurement	http://www.ebi.ac.uk/efo/EFO_0004503	http://www.ebi.ac.uk/efo/EFO_0005524, http://www.ebi.ac.uk/efo/EFO_0001645	Cardiovascular disease	http://www.ebi.ac.uk/efo/EFO_0000319
Menorrhagia	breast carcinoma	3	337	1	1	2	0.000618386	1.27072e-07	2.71909e-05	0.453789	0.00591716	0.0117647	0.0098912	rs16991615|rs2242652-rs72709458-rs7726159	http://purl.obolibrary.org/obo/HP_0000132	Other trait	http://www.ebi.ac.uk/efo/EFO_0000001	http://www.ebi.ac.uk/efo/EFO_0000305	Cancer	http://www.ebi.ac.uk/efo/EFO_0000616
hip circumference	lymphocyte count	77	198	1	2	3	0.00932534	1.27132e-07	2.72022e-05	0.454004	0.0110294	0.0218182	0.0278511	rs6569648|rs7650602-rs7632381|rs79478560-rs10846580	http://www.ebi.ac.uk/efo/EFO_0005093	Body measurement	http://www.ebi.ac.uk/efo/EFO_0004324	http://www.ebi.ac.uk/efo/EFO_0004587	Hematological measurement	http://www.ebi.ac.uk/efo/EFO_0004503
body mass index	estrogen-receptor negative breast cancer	2122	34	1	3	4	0.0441299	1.27228e-07	2.7221e-05	0.454346	0.00185874	0.00371058	0.00548835	rs6569648|rs7903146-rs7904519|rs9937053-rs17817449|rs11075995-rs9302652	http://www.ebi.ac.uk/efo/EFO_0004340	Body measurement	http://www.ebi.ac.uk/efo/EFO_0004324	http://www.ebi.ac.uk/efo/EFO_1000650	Cancer	http://www.ebi.ac.uk/efo/EFO_0000616
BMI-adjusted waist circumference	migraine disorder	1266	56	1	3	4	0.0433641	1.27286e-07	2.72302e-05	0.454553	0.0030349	0.00605144	0.00905467	rs10786156|rs2134964-rs10504861|rs75473620-rs61886764|rs1925950-rs2274319	http://www.ebi.ac.uk/efo/EFO_0007789	Body measurement	http://www.ebi.ac.uk/efo/EFO_0004324	http://www.ebi.ac.uk/efo/EFO_0003821	Cardiovascular disease	http://www.ebi.ac.uk/efo/EFO_0000319
BMI-adjusted waist circumference	metabolite measurement	1266	56	0	4	4	0.0433641	1.27286e-07	2.72302e-05	0.454553	0.0030349	0.00605144	0.00905467	rs114634117-rs6558295|rs272889-rs272869|rs10830956-rs10830963|rs6499165-rs2307022	http://www.ebi.ac.uk/efo/EFO_0007789	Body measurement	http://www.ebi.ac.uk/efo/EFO_0004324	http://www.ebi.ac.uk/efo/EFO_0004725	Other measurement	http://www.ebi.ac.uk/efo/EFO_0001444
macula measurement	risk-taking behaviour	136	514	0	4	4	0.0427574	1.27388e-07	2.72504e-05	0.454917	0.00619195	0.0123077	0.0187293	rs3802849-rs2155290|rs74175027-rs2176263|rs7405743-rs12449442|rs62062288-rs2732631	http://www.ebi.ac.uk/efo/EFO_0008375	Other measurement	http://www.ebi.ac.uk/efo/EFO_0001444	http://www.ebi.ac.uk/efo/EFO_0008579	Biological process	http://purl.obolibrary.org/obo/GO_0008150
eosinophil count	immunoglobulin isotype switching measurement	791	20	1	2	3	0.00967643	1.27833e-07	2.73391e-05	0.456509	0.00371287	0.00739827	0.0090582	rs1265565-rs10774624|rs1448187|rs7966257-rs28720928	http://www.ebi.ac.uk/efo/EFO_0004842	Hematological measurement	http://www.ebi.ac.uk/efo/EFO_0004503	http://www.ebi.ac.uk/efo/EFO_0010128	Other measurement	http://www.ebi.ac.uk/efo/EFO_0001444
eosinophil count	low density lipoprotein cholesterol measurement, C-reactive protein measurement	791	20	0	3	3	0.00967643	1.27833e-07	2.73391e-05	0.456509	0.00371287	0.00739827	0.0090582	rs7846135-rs8180991|rs174574-rs174548|rs6744393-rs3817588	http://www.ebi.ac.uk/efo/EFO_0004842	Hematological measurement	http://www.ebi.ac.uk/efo/EFO_0004503	http://www.ebi.ac.uk/efo/EFO_0004611, http://www.ebi.ac.uk/efo/EFO_0004458	Inflammatory measurement,Lipid or lipoprotein measurement	http://www.ebi.ac.uk/efo/EFO_0004732,http://www.ebi.ac.uk/efo/EFO_0004872
C-reactive protein measurement, high density lipoprotein cholesterol measurement	eosinophil count	20	791	0	3	3	0.00967643	1.27833e-07	2.73391e-05	0.456509	0.00371287	0.00739827	0.0090582	rs174546-rs174548|rs28383314-rs9378212|rs6656815-rs12742376	http://www.ebi.ac.uk/efo/EFO_0004458, http://www.ebi.ac.uk/efo/EFO_0004612	Inflammatory measurement,Lipid or lipoprotein measurement	http://www.ebi.ac.uk/efo/EFO_0004732,http://www.ebi.ac.uk/efo/EFO_0004872	http://www.ebi.ac.uk/efo/EFO_0004842	Hematological measurement	http://www.ebi.ac.uk/efo/EFO_0004503
Hodgkins lymphoma	eosinophil count	20	791	0	3	3	0.00967643	1.27833e-07	2.73391e-05	0.456509	0.00371287	0.00739827	0.0090582	rs7111520-rs6589229|rs28383314-rs6903608|rs3806624-rs1353286	http://www.ebi.ac.uk/efo/EFO_0000183	Cancer	http://www.ebi.ac.uk/efo/EFO_0000616	http://www.ebi.ac.uk/efo/EFO_0004842	Hematological measurement	http://www.ebi.ac.uk/efo/EFO_0004503
anxiety	unipolar depression, asthma	98	9	0	2	2	0.000539483	1.27997e-07	2.73714e-05	0.457093	0.0190476	0.0373832	0.036761	rs493161-rs483143|rs148696809-rs3117425	http://www.ebi.ac.uk/efo/EFO_0005230	Other trait	http://www.ebi.ac.uk/efo/EFO_0000001	http://www.ebi.ac.uk/efo/EFO_0003761, http://www.ebi.ac.uk/efo/EFO_0000270	Neurological disorder,Other disease	http://www.ebi.ac.uk/efo/EFO_0000618,http://www.ebi.ac.uk/efo/EFO_0000408
basal cell carcinoma	eosinophil percentage of granulocytes	83	184	0	3	3	0.00934124	1.28e-07	2.73714e-05	0.457103	0.0113636	0.0224719	0.0287234	rs526631-rs10896064|rs10995255-rs10995240|rs8178977-rs4807542	http://www.ebi.ac.uk/efo/EFO_0004193	Cancer	http://www.ebi.ac.uk/efo/EFO_0000616	http://www.ebi.ac.uk/efo/EFO_0007996	Hematological measurement	http://www.ebi.ac.uk/efo/EFO_0004503
HDL cholesterol change measurement, physical activity	blood pressure, chronic obstructive pulmonary disease	39	22	0	2	2	0.000524803	1.2804e-07	2.7378e-05	0.457249	0.0338983	0.0655738	0.0687372	rs71636784-rs112535818|rs3768321-rs61781370	http://www.ebi.ac.uk/efo/EFO_0007805, http://www.ebi.ac.uk/efo/EFO_0003940	Biological process,Lipid or lipoprotein measurement	http://www.ebi.ac.uk/efo/EFO_0004732,http://purl.obolibrary.org/obo/GO_0008150	http://www.ebi.ac.uk/efo/EFO_0004325, http://www.ebi.ac.uk/efo/EFO_0000341	Other measurement,Other disease	http://www.ebi.ac.uk/efo/EFO_0000408,http://www.ebi.ac.uk/efo/EFO_0001444
ankylosing spondylitis, psoriasis, ulcerative colitis, Crohn's disease, sclerosing cholangitis	physical activity measurement, body mass index	225	68	0	3	3	0.00935837	1.28046e-07	2.7378e-05	0.457267	0.0103448	0.0204778	0.0260702	rs2008514-rs26528|rs13407913-rs6752378|rs12943464-rs1808192	http://www.ebi.ac.uk/efo/EFO_0003898, http://www.ebi.ac.uk/efo/EFO_0000676, http://www.ebi.ac.uk/efo/EFO_0000729, http://www.ebi.ac.uk/efo/EFO_0000384, http://www.ebi.ac.uk/efo/EFO_0004268	Digestive system disorder,Immune system disorder	http://www.ebi.ac.uk/efo/EFO_0000405,http://www.ebi.ac.uk/efo/EFO_0000540	http://www.ebi.ac.uk/efo/EFO_0008002, http://www.ebi.ac.uk/efo/EFO_0004340	Other measurement,Body measurement	http://www.ebi.ac.uk/efo/EFO_0004324,http://www.ebi.ac.uk/efo/EFO_0001444
coronary artery disease	neurotic disorder	260	59	1	2	3	0.00938284	1.28398e-07	2.74516e-05	0.458524	0.00949367	0.0188088	0.023862	rs10267593-rs56226325|rs7926712-rs34796300|rs11509880	http://www.ebi.ac.uk/efo/EFO_0000378	Cardiovascular disease	http://www.ebi.ac.uk/efo/EFO_0000319	http://www.ebi.ac.uk/efo/EFO_0004257	Neurological disorder	http://www.ebi.ac.uk/efo/EFO_0000618
Crohn's disease	HbA1c measurement	204	75	0	3	3	0.00935837	1.28406e-07	2.74518e-05	0.458556	0.0108696	0.0215054	0.0274357	rs3197999-rs9818758|rs174594-rs174537|rs10781499-rs7851507	http://www.ebi.ac.uk/efo/EFO_0000384	Digestive system disorder	http://www.ebi.ac.uk/efo/EFO_0000405	http://www.ebi.ac.uk/efo/EFO_0004541	Hematological measurement	http://www.ebi.ac.uk/efo/EFO_0004503
childhood onset asthma	platelet crit	257	272	0	4	4	0.0427574	1.28714e-07	2.7512e-05	0.459654	0.00761905	0.0151229	0.0231509	rs3184504-rs11065979|rs449454-rs11405616|rs10622381-rs4733778|rs34339938-rs1716183	http://www.ebi.ac.uk/efo/EFO_0004591	Other disease	http://www.ebi.ac.uk/efo/EFO_0000408	http://www.ebi.ac.uk/efo/EFO_0007985	Hematological measurement	http://www.ebi.ac.uk/efo/EFO_0004503
lipoprotein-associated phospholipase A(2) measurement	low density lipoprotein cholesterol measurement, alcohol consumption measurement	14	62	0	2	2	0.000530919	1.28722e-07	2.7512e-05	0.459683	0.027027	0.0526316	0.0537561	rs12740374-rs7528419|rs143020224-rs6511720	http://www.ebi.ac.uk/efo/EFO_0004746	Lipid or lipoprotein measurement	http://www.ebi.ac.uk/efo/EFO_0004732	http://www.ebi.ac.uk/efo/EFO_0004611, http://www.ebi.ac.uk/efo/EFO_0007878	Other measurement,Lipid or lipoprotein measurement	http://www.ebi.ac.uk/efo/EFO_0004732,http://www.ebi.ac.uk/efo/EFO_0001444
allergic rhinitis	stroke, coronary heart disease	62	14	0	2	2	0.000530919	1.28722e-07	2.7512e-05	0.459683	0.027027	0.0526316	0.0537561	rs35350651-rs11065987|rs2519093-rs579459	http://www.ebi.ac.uk/efo/EFO_0005854	Immune system disorder	http://www.ebi.ac.uk/efo/EFO_0000540	http://www.ebi.ac.uk/efo/EFO_0000712, http://www.ebi.ac.uk/efo/EFO_0001645	Cardiovascular disease	http://www.ebi.ac.uk/efo/EFO_0000319
adolescent idiopathic scoliosis	visceral adipose tissue measurement	871	211	0	5	5	0.112411	1.28734e-07	2.7512e-05	0.459725	0.00464253	0.00924214	0.0163914	rs2207195-rs6096886|rs2095484-rs7043405-rs10809558|rs56094641-rs12149832|rs4364959-rs10740991|rs539515-rs545608	http://www.ebi.ac.uk/efo/EFO_0005423	Other disease	http://www.ebi.ac.uk/efo/EFO_0000408	http://www.ebi.ac.uk/efo/EFO_0004765	Other measurement	http://www.ebi.ac.uk/efo/EFO_0001444
PR interval	fractional shortening	240	4	0	2	2	0.000587192	1.28734e-07	2.7512e-05	0.459726	0.00826446	0.0163934	0.0145829	rs5760054-rs12172023|rs34866937-rs55679363	http://www.ebi.ac.uk/efo/EFO_0004462	Cardiovascular measurement	http://www.ebi.ac.uk/efo/EFO_0004298	http://www.ebi.ac.uk/efo/EFO_0009285	Cardiovascular measurement	http://www.ebi.ac.uk/efo/EFO_0004298
PR interval	left ventricular ejection fraction measurement	240	4	1	1	2	0.000587192	1.28734e-07	2.7512e-05	0.459726	0.00826446	0.0163934	0.0145829	rs34866937-rs55679363|rs2042995	http://www.ebi.ac.uk/efo/EFO_0004462	Cardiovascular measurement	http://www.ebi.ac.uk/efo/EFO_0004298	http://www.ebi.ac.uk/efo/EFO_0008373	Cardiovascular measurement	http://www.ebi.ac.uk/efo/EFO_0004298
endometriosis	smoking behavior, BMI-adjusted waist-hip ratio	21	41	0	2	2	0.000526638	1.2881e-07	2.75266e-05	0.459997	0.0333333	0.0645161	0.0675	rs644045-rs589428|rs3902751-rs12700667	http://www.ebi.ac.uk/efo/EFO_0001065	Other disease	http://www.ebi.ac.uk/efo/EFO_0000408	http://www.ebi.ac.uk/efo/EFO_0004318, http://www.ebi.ac.uk/efo/EFO_0007788	Biological process,Body measurement	http://purl.obolibrary.org/obo/GO_0008150,http://www.ebi.ac.uk/efo/EFO_0004324
high density lipoprotein cholesterol measurement	intelligence, self reported educational attainment	861	82	0	4	4	0.0431843	1.29308e-07	2.76313e-05	0.461774	0.00425985	0.00848356	0.0127915	rs10732573-rs28577594|rs10761737-rs7896518|rs968050-rs17814604|rs7188071-rs8062405	http://www.ebi.ac.uk/efo/EFO_0004612	Lipid or lipoprotein measurement	http://www.ebi.ac.uk/efo/EFO_0004732	http://www.ebi.ac.uk/efo/EFO_0004337, http://www.ebi.ac.uk/efo/EFO_0004784	Biological process,Other measurement	http://purl.obolibrary.org/obo/GO_0008150,http://www.ebi.ac.uk/efo/EFO_0001444
mean corpuscular hemoglobin concentration	serum iron measurement	129	7	2	0	2	0.000552327	1.29695e-07	2.77108e-05	0.463159	0.0149254	0.0294118	0.0281789	rs855791|rs1799945	http://www.ebi.ac.uk/efo/EFO_0004528	Hematological measurement	http://www.ebi.ac.uk/efo/EFO_0004503	http://www.ebi.ac.uk/efo/EFO_0006332	Other measurement	http://www.ebi.ac.uk/efo/EFO_0001444
cholesterol efflux capacity measurement	mean corpuscular hemoglobin concentration	7	129	1	1	2	0.000552327	1.29695e-07	2.77108e-05	0.463159	0.0149254	0.0294118	0.0281789	rs964184|rs115849089-rs77069344	http://www.ebi.ac.uk/efo/EFO_0009132	Lipid or lipoprotein measurement	http://www.ebi.ac.uk/efo/EFO_0004732	http://www.ebi.ac.uk/efo/EFO_0004528	Hematological measurement	http://www.ebi.ac.uk/efo/EFO_0004503
alcohol use disorder measurement, alcohol dependence	smoking behavior, body mass index	17	51	1	1	2	0.000530308	1.29708e-07	2.77119e-05	0.463204	0.030303	0.0588235	0.06087	rs1558902-rs1421085|rs13107325	http://www.ebi.ac.uk/efo/EFO_0009458, http://www.ebi.ac.uk/efo/EFO_0003829	Other measurement,Neurological disorder	http://www.ebi.ac.uk/efo/EFO_0000618,http://www.ebi.ac.uk/efo/EFO_0001444	http://www.ebi.ac.uk/efo/EFO_0004318, http://www.ebi.ac.uk/efo/EFO_0004340	Biological process,Body measurement	http://purl.obolibrary.org/obo/GO_0008150,http://www.ebi.ac.uk/efo/EFO_0004324
cutaneous lupus erythematosus	smoking initiation	4	241	0	2	2	0.000589639	1.29811e-07	2.77323e-05	0.463573	0.00823045	0.0163265	0.0145224	rs1264322-rs3131060|rs926552-rs1233491	http://www.ebi.ac.uk/efo/EFO_0003834	Immune system disorder	http://www.ebi.ac.uk/efo/EFO_0000540	http://www.ebi.ac.uk/efo/EFO_0005670	Biological process	http://purl.obolibrary.org/obo/GO_0008150
blood urea nitrogen measurement	chronotype measurement	119	591	0	4	4	0.0430173	1.29865e-07	2.77421e-05	0.463765	0.00566572	0.0112676	0.0171071	rs1421085-rs8050136|rs3857599-rs3798519|rs12600452-rs7213526|rs13208701-rs4715491	http://www.ebi.ac.uk/efo/EFO_0004741	Other measurement	http://www.ebi.ac.uk/efo/EFO_0001444	http://www.ebi.ac.uk/efo/EFO_0008328	Other measurement	http://www.ebi.ac.uk/efo/EFO_0001444
androgenetic alopecia	infant body height	80	11	0	2	2	0.000538259	1.30009e-07	2.77712e-05	0.464279	0.0224719	0.043956	0.0440147	rs9385399-rs9398803|rs7536458-rs12083887	http://www.ebi.ac.uk/efo/EFO_0004191	Other disease	http://www.ebi.ac.uk/efo/EFO_0000408	http://www.ebi.ac.uk/efo/EFO_0006785	Body measurement	http://www.ebi.ac.uk/efo/EFO_0004324
diastolic blood pressure	mean corpuscular hemoglobin concentration	545	129	2	2	4	0.0430026	1.30086e-07	2.7786e-05	0.464554	0.00597015	0.0118694	0.0180454	rs415895-rs360153|rs1799945|rs79220007-rs1800562|rs79105258	http://www.ebi.ac.uk/efo/EFO_0006336	Other measurement	http://www.ebi.ac.uk/efo/EFO_0001444	http://www.ebi.ac.uk/efo/EFO_0004528	Hematological measurement	http://www.ebi.ac.uk/efo/EFO_0004503
chronotype measurement	height-adjusted body mass index	591	2	1	1	2	0.00072298	1.30454e-07	2.78629e-05	0.465868	0.00338409	0.00674536	0.00507614	rs1558902-rs1421085|rs11676272	http://www.ebi.ac.uk/efo/EFO_0008328	Other measurement	http://www.ebi.ac.uk/efo/EFO_0001444	http://www.ebi.ac.uk/efo/EFO_0005851	Body measurement	http://www.ebi.ac.uk/efo/EFO_0004324
blood urea nitrogen measurement	mean corpuscular hemoglobin concentration	119	129	1	2	3	0.00938957	1.30522e-07	2.78757e-05	0.46611	0.0122449	0.0241935	0.0310289	rs8176749-rs8176644|rs832805-rs921968|rs79105258	http://www.ebi.ac.uk/efo/EFO_0004741	Other measurement	http://www.ebi.ac.uk/efo/EFO_0001444	http://www.ebi.ac.uk/efo/EFO_0004528	Hematological measurement	http://www.ebi.ac.uk/efo/EFO_0004503
mean corpuscular volume	psoriasis	386	182	1	3	4	0.0429702	1.30869e-07	2.79482e-05	0.46735	0.0070922	0.0140845	0.0215156	rs4821124-rs138665726|rs12928852-rs12445568|rs112521149-rs5063|rs671	http://www.ebi.ac.uk/efo/EFO_0004526	Hematological measurement	http://www.ebi.ac.uk/efo/EFO_0004503	http://www.ebi.ac.uk/efo/EFO_0000676	Immune system disorder	http://www.ebi.ac.uk/efo/EFO_0000540
feeling """"""""fed-up"""""""" measurement	reticulocyte count	41	379	0	3	3	0.00950456	1.30891e-07	2.79513e-05	0.467429	0.00719424	0.0142857	0.0179343	rs56116382-rs4625|rs4630591-rs4606752|rs34668726-rs147649347	http://www.ebi.ac.uk/efo/EFO_0009588	Other measurement	http://www.ebi.ac.uk/efo/EFO_0001444	http://www.ebi.ac.uk/efo/EFO_0007986	Hematological measurement	http://www.ebi.ac.uk/efo/EFO_0004503
lactate measurement	low density lipoprotein cholesterol measurement	2	593	2	0	2	0.000725427	1.31339e-07	2.80232e-05	0.469029	0.00337268	0.00672269	0.00505902	rs9987289|rs1260326	http://www.ebi.ac.uk/efo/EFO_0007745	Other measurement	http://www.ebi.ac.uk/efo/EFO_0001444	http://www.ebi.ac.uk/efo/EFO_0004611	Lipid or lipoprotein measurement	http://www.ebi.ac.uk/efo/EFO_0004732
high density lipoprotein cholesterol measurement, metabolic syndrome	low density lipoprotein cholesterol measurement	2	593	0	2	2	0.000725427	1.31339e-07	2.80232e-05	0.469029	0.00337268	0.00672269	0.00505902	rs13702-rs2083637|rs3764261-rs183130	http://www.ebi.ac.uk/efo/EFO_0004612, http://www.ebi.ac.uk/efo/EFO_0000195	Metabolic disorder,Lipid or lipoprotein measurement	http://www.ebi.ac.uk/efo/EFO_0004732,http://www.ebi.ac.uk/efo/EFO_0000589	http://www.ebi.ac.uk/efo/EFO_0004611	Lipid or lipoprotein measurement	http://www.ebi.ac.uk/efo/EFO_0004732
heparin cofactor 2 measurement	low density lipoprotein cholesterol measurement	2	593	0	2	2	0.000725427	1.31339e-07	2.80232e-05	0.469029	0.00337268	0.00672269	0.00505902	rs2000999-rs34042070|rs77303550-rs217181	http://www.ebi.ac.uk/efo/EFO_0008150	Other measurement	http://www.ebi.ac.uk/efo/EFO_0001444	http://www.ebi.ac.uk/efo/EFO_0004611	Lipid or lipoprotein measurement	http://www.ebi.ac.uk/efo/EFO_0004732
diabetes mellitus, coronary artery disease	low density lipoprotein cholesterol measurement	2	593	0	2	2	0.000725427	1.31339e-07	2.80232e-05	0.469029	0.00337268	0.00672269	0.00505902	rs6475606-rs10811652|rs118039278-rs74617384	http://www.ebi.ac.uk/efo/EFO_0000400, http://www.ebi.ac.uk/efo/EFO_0000378	Metabolic disorder,Cardiovascular disease	http://www.ebi.ac.uk/efo/EFO_0000589,http://www.ebi.ac.uk/efo/EFO_0000319	http://www.ebi.ac.uk/efo/EFO_0004611	Lipid or lipoprotein measurement	http://www.ebi.ac.uk/efo/EFO_0004732
gondoic acid measurement	low density lipoprotein cholesterol measurement	2	593	0	2	2	0.000725427	1.31339e-07	2.80232e-05	0.469029	0.00337268	0.00672269	0.00505902	rs780094-rs1260326|rs174528-rs174564	http://www.ebi.ac.uk/efo/EFO_0007975	Lipid or lipoprotein measurement	http://www.ebi.ac.uk/efo/EFO_0004529	http://www.ebi.ac.uk/efo/EFO_0004611	Lipid or lipoprotein measurement	http://www.ebi.ac.uk/efo/EFO_0004732
cholesteryl ester 18:3 measurement	low density lipoprotein cholesterol measurement	2	593	0	2	2	0.000725427	1.31339e-07	2.80232e-05	0.469029	0.00337268	0.00672269	0.00505902	rs174535-rs174564|rs12272004-rs7952043	http://www.ebi.ac.uk/efo/EFO_0010346	Lipid or lipoprotein measurement	http://www.ebi.ac.uk/efo/EFO_0004529	http://www.ebi.ac.uk/efo/EFO_0004611	Lipid or lipoprotein measurement	http://www.ebi.ac.uk/efo/EFO_0004732
low density lipoprotein cholesterol measurement	lysophosphatidylethanolamine 20:4 measurement	593	2	0	2	2	0.000725427	1.31339e-07	2.80232e-05	0.469029	0.00337268	0.00672269	0.00505902	rs174564-rs174548|rs58310495-rs4149056	http://www.ebi.ac.uk/efo/EFO_0004611	Lipid or lipoprotein measurement	http://www.ebi.ac.uk/efo/EFO_0004732	http://www.ebi.ac.uk/efo/EFO_0010370	Lipid or lipoprotein measurement	http://www.ebi.ac.uk/efo/EFO_0004529
low density lipoprotein cholesterol measurement	low density lipoprotein cholesterol measurement, lipid or lipoprotein measurement	593	2	2	0	2	0.000725427	1.31339e-07	2.80232e-05	0.469029	0.00337268	0.00672269	0.00505902	rs676210|rs1065853	http://www.ebi.ac.uk/efo/EFO_0004611	Lipid or lipoprotein measurement	http://www.ebi.ac.uk/efo/EFO_0004732	http://www.ebi.ac.uk/efo/EFO_0004611, http://www.ebi.ac.uk/efo/EFO_0005105	Other measurement,Lipid or lipoprotein measurement	http://www.ebi.ac.uk/efo/EFO_0004732,http://www.ebi.ac.uk/efo/EFO_0001444
low density lipoprotein cholesterol measurement	phosphatidylcholine 34:3 measurement	593	2	1	1	2	0.000725427	1.31339e-07	2.80232e-05	0.469029	0.00337268	0.00672269	0.00505902	rs1260326|rs174576-rs174564	http://www.ebi.ac.uk/efo/EFO_0004611	Lipid or lipoprotein measurement	http://www.ebi.ac.uk/efo/EFO_0004732	http://www.ebi.ac.uk/efo/EFO_0010377	Lipid or lipoprotein measurement	http://www.ebi.ac.uk/efo/EFO_0004529
low density lipoprotein cholesterol measurement	vitamin measurement, alpha-tocopherol measurement	593	2	2	0	2	0.000725427	1.31339e-07	2.80232e-05	0.469029	0.00337268	0.00672269	0.00505902	rs964184|rs58542926	http://www.ebi.ac.uk/efo/EFO_0004611	Lipid or lipoprotein measurement	http://www.ebi.ac.uk/efo/EFO_0004732	http://www.ebi.ac.uk/efo/EFO_0004729, http://www.ebi.ac.uk/efo/EFO_0007898	Other measurement	http://www.ebi.ac.uk/efo/EFO_0001444
low density lipoprotein cholesterol measurement	low density lipoprotein cholesterol measurement, coronary artery disease	593	2	0	2	2	0.000725427	1.31339e-07	2.80232e-05	0.469029	0.00337268	0.00672269	0.00505902	rs10810657-rs7033354|rs3741782-rs7968419	http://www.ebi.ac.uk/efo/EFO_0004611	Lipid or lipoprotein measurement	http://www.ebi.ac.uk/efo/EFO_0004732	http://www.ebi.ac.uk/efo/EFO_0004611, http://www.ebi.ac.uk/efo/EFO_0000378	Cardiovascular disease,Lipid or lipoprotein measurement	http://www.ebi.ac.uk/efo/EFO_0004732,http://www.ebi.ac.uk/efo/EFO_0000319
low density lipoprotein cholesterol measurement	response to statin, low density lipoprotein cholesterol measurement	593	2	0	2	2	0.000725427	1.31339e-07	2.80232e-05	0.469029	0.00337268	0.00672269	0.00505902	rs445925-rs1065853|rs10455872-rs118039278	http://www.ebi.ac.uk/efo/EFO_0004611	Lipid or lipoprotein measurement	http://www.ebi.ac.uk/efo/EFO_0004732	http://purl.obolibrary.org/obo/GO_0036273, http://www.ebi.ac.uk/efo/EFO_0004611	Lipid or lipoprotein measurement,Response to drug	http://www.ebi.ac.uk/efo/EFO_0004732,http://purl.obolibrary.org/obo/GO_0042493
low density lipoprotein cholesterol measurement	triglyceride measurement, metabolic syndrome	593	2	0	2	2	0.000725427	1.31339e-07	2.80232e-05	0.469029	0.00337268	0.00672269	0.00505902	rs964184-rs2075290|rs780093-rs1260326	http://www.ebi.ac.uk/efo/EFO_0004611	Lipid or lipoprotein measurement	http://www.ebi.ac.uk/efo/EFO_0004732	http://www.ebi.ac.uk/efo/EFO_0004530, http://www.ebi.ac.uk/efo/EFO_0000195	Metabolic disorder,Lipid or lipoprotein measurement	http://www.ebi.ac.uk/efo/EFO_0004529,http://www.ebi.ac.uk/efo/EFO_0000589
low density lipoprotein cholesterol measurement	vaccenic acid measurement	593	2	1	1	2	0.000725427	1.31339e-07	2.80232e-05	0.469029	0.00337268	0.00672269	0.00505902	rs174528-rs174564|rs603424	http://www.ebi.ac.uk/efo/EFO_0004611	Lipid or lipoprotein measurement	http://www.ebi.ac.uk/efo/EFO_0004732	http://www.ebi.ac.uk/efo/EFO_0007974	Lipid or lipoprotein measurement	http://www.ebi.ac.uk/efo/EFO_0004529
mean platelet volume	schizophrenia, intelligence, self reported educational attainment	299	235	0	4	4	0.0429782	1.31346e-07	2.80232e-05	0.469052	0.00754717	0.0149813	0.0229281	rs9616907-rs9616914|rs12820906-rs1615350|rs10821556-rs10993909|rs77578042-rs7743045	http://www.ebi.ac.uk/efo/EFO_0004584	Hematological measurement	http://www.ebi.ac.uk/efo/EFO_0004503	http://www.ebi.ac.uk/efo/EFO_0000692, http://www.ebi.ac.uk/efo/EFO_0004337, http://www.ebi.ac.uk/efo/EFO_0004784	Biological process,Neurological disorder,Other measurement	http://www.ebi.ac.uk/efo/EFO_0000618,http://www.ebi.ac.uk/efo/EFO_0001444,http://purl.obolibrary.org/obo/GO_0008150
Headache	bitter alcoholic beverage consumption measurement	28	31	0	2	2	0.000530919	1.3148e-07	2.80501e-05	0.469531	0.0350877	0.0677966	0.0713997	rs1724409-rs77804065|rs324012-rs11172113	http://purl.obolibrary.org/obo/HP_0002315	Other trait	http://www.ebi.ac.uk/efo/EFO_0000001	http://www.ebi.ac.uk/efo/EFO_0010092	Other measurement	http://www.ebi.ac.uk/efo/EFO_0001444
birth weight	diastolic blood pressure, alcohol drinking	234	66	0	3	3	0.00944645	1.31575e-07	2.80688e-05	0.469872	0.010101	0.02	0.0254396	rs3184504-rs597808|rs740746-rs7076938|rs4932373-rs1573643	http://www.ebi.ac.uk/efo/EFO_0004344	Body measurement	http://www.ebi.ac.uk/efo/EFO_0004324	http://www.ebi.ac.uk/efo/EFO_0006336, http://www.ebi.ac.uk/efo/EFO_0004329	Biological process,Other measurement	http://purl.obolibrary.org/obo/GO_0008150,http://www.ebi.ac.uk/efo/EFO_0001444
protein measurement	ulcerative colitis	7	130	1	1	2	0.000556609	1.31722e-07	2.80967e-05	0.470395	0.0148148	0.0291971	0.0279667	rs1990760-rs2111485|rs9271366	http://www.ebi.ac.uk/efo/EFO_0004747	Other measurement	http://www.ebi.ac.uk/efo/EFO_0001444	http://www.ebi.ac.uk/efo/EFO_0000729	Immune system disorder	http://www.ebi.ac.uk/efo/EFO_0000540
childhood onset asthma, atopic eczema, atopic march	ulcerative colitis	7	130	1	1	2	0.000556609	1.31722e-07	2.80967e-05	0.470395	0.0148148	0.0291971	0.0279667	rs2155219|rs12946510-rs10445308	http://www.ebi.ac.uk/efo/EFO_0004591, http://www.ebi.ac.uk/efo/EFO_0000274, http://www.ebi.ac.uk/efo/EFO_0007755	Biological process,Immune system disorder,Other disease	http://purl.obolibrary.org/obo/GO_0008150,http://www.ebi.ac.uk/efo/EFO_0000408,http://www.ebi.ac.uk/efo/EFO_0000540	http://www.ebi.ac.uk/efo/EFO_0000729	Immune system disorder	http://www.ebi.ac.uk/efo/EFO_0000540
asthma	lean body mass	432	163	0	4	4	0.0430705	1.31797e-07	2.81112e-05	0.470665	0.00676819	0.0134454	0.0205119	rs6866614-rs274555|rs4842924-rs11259930|rs13077048-rs724016|rs9813229-rs6762851	http://www.ebi.ac.uk/efo/EFO_0000270	Other disease	http://www.ebi.ac.uk/efo/EFO_0000408	http://www.ebi.ac.uk/efo/EFO_0004995	Other measurement	http://www.ebi.ac.uk/efo/EFO_0001444
blood pressure, chronic obstructive pulmonary disease	waist-hip ratio	22	723	0	3	3	0.00972904	1.31805e-07	2.81112e-05	0.470694	0.00404313	0.00805369	0.00989721	rs4788204-rs4787486|rs200528-rs7186893|rs4660808-rs61781370	http://www.ebi.ac.uk/efo/EFO_0004325, http://www.ebi.ac.uk/efo/EFO_0000341	Other measurement,Other disease	http://www.ebi.ac.uk/efo/EFO_0000408,http://www.ebi.ac.uk/efo/EFO_0001444	http://www.ebi.ac.uk/efo/EFO_0004343	Body measurement	http://www.ebi.ac.uk/efo/EFO_0004324
glomerular filtration rate, diabetes mellitus	lung adenocarcinoma	29	30	0	2	2	0.000532143	1.32108e-07	2.81707e-05	0.471775	0.0350877	0.0677966	0.0714058	rs2105903-rs3117582|rs4324798-rs2023463-rs61742093	http://www.ebi.ac.uk/efo/EFO_0005208, http://www.ebi.ac.uk/efo/EFO_0000400	Other measurement,Metabolic disorder	http://www.ebi.ac.uk/efo/EFO_0000589,http://www.ebi.ac.uk/efo/EFO_0001444	http://www.ebi.ac.uk/efo/EFO_0000571	Cancer	http://www.ebi.ac.uk/efo/EFO_0000616
MHC class I polypeptide-related sequence A measurement	lung adenocarcinoma	29	30	0	2	2	0.000532143	1.32108e-07	2.81707e-05	0.471775	0.0350877	0.0677966	0.0714058	rs3131085-rs4324798|rs3134942-rs3117582	http://www.ebi.ac.uk/efo/EFO_0008233	Other measurement	http://www.ebi.ac.uk/efo/EFO_0001444	http://www.ebi.ac.uk/efo/EFO_0000571	Cancer	http://www.ebi.ac.uk/efo/EFO_0000616
chronic kidney disease, serum metabolite measurement	sphingolipid measurement	30	29	0	2	2	0.000532143	1.32108e-07	2.81707e-05	0.471775	0.0350877	0.0677966	0.0714058	rs686548-rs438568|rs8008070-rs7157785	http://www.ebi.ac.uk/efo/EFO_0003884, http://www.ebi.ac.uk/efo/EFO_0005653	Other measurement,Other disease	http://www.ebi.ac.uk/efo/EFO_0000408,http://www.ebi.ac.uk/efo/EFO_0001444	http://www.ebi.ac.uk/efo/EFO_0004622	Lipid or lipoprotein measurement	http://www.ebi.ac.uk/efo/EFO_0004529
docosapentaenoic acid measurement	neutrophil count, eosinophil count	6	154	0	2	2	0.000565172	1.32195e-07	2.81858e-05	0.472084	0.0126582	0.025	0.0235267	rs780094-rs1260326|rs174547-rs174555	http://www.ebi.ac.uk/efo/EFO_0006809	Lipid or lipoprotein measurement	http://www.ebi.ac.uk/efo/EFO_0004529	http://www.ebi.ac.uk/efo/EFO_0004833, http://www.ebi.ac.uk/efo/EFO_0004842	Hematological measurement	http://www.ebi.ac.uk/efo/EFO_0004503
neutrophil count, eosinophil count	omega-6 polyunsaturated fatty acid measurement	154	6	0	2	2	0.000565172	1.32195e-07	2.81858e-05	0.472084	0.0126582	0.025	0.0235267	rs10740118-rs10995477|rs174547-rs174555	http://www.ebi.ac.uk/efo/EFO_0004833, http://www.ebi.ac.uk/efo/EFO_0004842	Hematological measurement	http://www.ebi.ac.uk/efo/EFO_0004503	http://www.ebi.ac.uk/efo/EFO_0005680	Lipid or lipoprotein measurement	http://www.ebi.ac.uk/efo/EFO_0004529
keratinocyte carcinoma	lymphocyte count	78	198	1	2	3	0.00944645	1.32205e-07	2.81864e-05	0.472122	0.010989	0.0217391	0.0277498	rs72928038|rs6735656-rs6743068|rs6679677-rs2476601	http://www.ebi.ac.uk/efo/EFO_0010176	Cancer	http://www.ebi.ac.uk/efo/EFO_0000616	http://www.ebi.ac.uk/efo/EFO_0004587	Hematological measurement	http://www.ebi.ac.uk/efo/EFO_0004503
gestational diabetes	pulse pressure measurement	2	595	0	2	2	0.000727873	1.32227e-07	2.81877e-05	0.472201	0.00336134	0.00670017	0.00504202	rs7754840-rs9368222|rs10830963-rs10830962	http://www.ebi.ac.uk/efo/EFO_0004593	Metabolic disorder	http://www.ebi.ac.uk/efo/EFO_0000589	http://www.ebi.ac.uk/efo/EFO_0005763	Cardiovascular measurement	http://www.ebi.ac.uk/efo/EFO_0004298
healthspan	pulse pressure measurement	2	595	0	2	2	0.000727873	1.32227e-07	2.81877e-05	0.472201	0.00336134	0.00670017	0.00504202	rs34872471-rs7903146|rs1333045-rs7859727	http://www.ebi.ac.uk/efo/EFO_0009762	Other measurement	http://www.ebi.ac.uk/efo/EFO_0001444	http://www.ebi.ac.uk/efo/EFO_0005763	Cardiovascular measurement	http://www.ebi.ac.uk/efo/EFO_0004298
Cleft palate, cleft lip	visual cortical surface area measurement	46	19	0	2	2	0.000534589	1.32389e-07	2.82205e-05	0.472778	0.031746	0.0615385	0.0640492	rs10512248-rs9632916|rs1934057-rs9439713	http://purl.obolibrary.org/obo/HP_0000175, http://www.ebi.ac.uk/efo/EFO_0003959	Other trait	http://www.ebi.ac.uk/efo/EFO_0000001	http://www.ebi.ac.uk/efo/EFO_0004771	Other measurement	http://www.ebi.ac.uk/efo/EFO_0001444
birth weight, parental genotype effect measurement	lymphocyte percentage of leukocytes	105	147	0	3	3	0.00944094	1.32601e-07	2.82641e-05	0.473537	0.0120482	0.0238095	0.0305157	rs111338191-rs3184504|rs2189234-rs546941547|rs7650602-rs6440006	http://www.ebi.ac.uk/efo/EFO_0004344, http://www.ebi.ac.uk/efo/EFO_0005939	Body measurement,Other measurement	http://www.ebi.ac.uk/efo/EFO_0004324,http://www.ebi.ac.uk/efo/EFO_0001444	http://www.ebi.ac.uk/efo/EFO_0007993	Hematological measurement	http://www.ebi.ac.uk/efo/EFO_0004503
celiac disease	granulocyte percentage of myeloid white cells	71	218	0	3	3	0.00946725	1.32751e-07	2.82944e-05	0.474072	0.0104895	0.0207612	0.02645	rs2030519-rs12485444|rs71619641-rs41432345|rs10849448-rs2364484	http://www.ebi.ac.uk/efo/EFO_0001060	Immune system disorder	http://www.ebi.ac.uk/efo/EFO_0000540	http://www.ebi.ac.uk/efo/EFO_0007997	Hematological measurement	http://www.ebi.ac.uk/efo/EFO_0004503
esophageal carcinoma	serum gamma-glutamyl transferase measurement	14	63	2	0	2	0.000539483	1.32942e-07	2.83333e-05	0.474753	0.0266667	0.0519481	0.0530185	rs2074356|rs671	http://www.ebi.ac.uk/efo/EFO_0002916	Cancer	http://www.ebi.ac.uk/efo/EFO_0000616	http://www.ebi.ac.uk/efo/EFO_0004532	Liver enzyme measurement	http://www.ebi.ac.uk/efo/EFO_0004582
IGA glomerulonephritis	ankylosing spondylitis	23	38	0	2	2	0.000534589	1.33042e-07	2.8353e-05	0.475111	0.0338983	0.0655738	0.0687863	rs1128905-rs4077515|rs2523946-rs2394250	http://www.ebi.ac.uk/efo/EFO_0004194	Other disease	http://www.ebi.ac.uk/efo/EFO_0000408	http://www.ebi.ac.uk/efo/EFO_0003898	Immune system disorder	http://www.ebi.ac.uk/efo/EFO_0000540
birth weight, parental genotype effect measurement	intelligence	105	675	0	4	4	0.0433513	1.3318e-07	2.83806e-05	0.475602	0.00515464	0.0102564	0.0155357	rs4731392-rs73234901-rs13231367|rs153103-rs2008514-rs2650492-rs12446550-rs28374519|rs34417222-rs4809731|rs2726491-rs2189234-rs10010325	http://www.ebi.ac.uk/efo/EFO_0004344, http://www.ebi.ac.uk/efo/EFO_0005939	Body measurement,Other measurement	http://www.ebi.ac.uk/efo/EFO_0004324,http://www.ebi.ac.uk/efo/EFO_0001444	http://www.ebi.ac.uk/efo/EFO_0004337	Biological process	http://purl.obolibrary.org/obo/GO_0008150
mood instability measurement	smoking status measurement, forced expiratory volume	74	12	0	2	2	0.000543152	1.33349e-07	2.84149e-05	0.476205	0.0238095	0.0465116	0.0468939	rs2532349-rs55657917|rs12374521-rs6889822	http://www.ebi.ac.uk/efo/EFO_0008475	Other measurement	http://www.ebi.ac.uk/efo/EFO_0001444	http://www.ebi.ac.uk/efo/EFO_0006527, http://www.ebi.ac.uk/efo/EFO_0004314	Other measurement	http://www.ebi.ac.uk/efo/EFO_0001444
lipoprotein measurement, blood metabolite measurement	phospholipid measurement	35	25	1	1	2	0.000535201	1.33522e-07	2.84501e-05	0.476823	0.0344828	0.0666667	0.0700813	rs964184|rs10468017-rs1532085	http://www.ebi.ac.uk/efo/EFO_0004732, http://www.ebi.ac.uk/efo/EFO_0005664	Other measurement	http://www.ebi.ac.uk/efo/EFO_0001444	http://www.ebi.ac.uk/efo/EFO_0004639	Lipid or lipoprotein measurement	http://www.ebi.ac.uk/efo/EFO_0004529
forced expiratory volume	intraocular pressure measurement	204	346	1	3	4	0.0431733	1.33573e-07	2.84593e-05	0.477007	0.00732601	0.0145455	0.0222417	rs74979875-rs6710301|rs6918725-rs1591805|rs2571445|rs9912530-rs79412431	http://www.ebi.ac.uk/efo/EFO_0004314	Other measurement	http://www.ebi.ac.uk/efo/EFO_0001444	http://www.ebi.ac.uk/efo/EFO_0004695	Other measurement	http://www.ebi.ac.uk/efo/EFO_0001444
Eczema	intelligence, self reported educational attainment	189	82	0	3	3	0.00947948	1.33752e-07	2.84957e-05	0.477644	0.011194	0.0221402	0.0282854	rs2456973-rs61938962|rs1260294-rs10732573|rs8062405-rs7193402	http://purl.obolibrary.org/obo/HP_0000964	Other trait	http://www.ebi.ac.uk/efo/EFO_0000001	http://www.ebi.ac.uk/efo/EFO_0004337, http://www.ebi.ac.uk/efo/EFO_0004784	Biological process,Other measurement	http://purl.obolibrary.org/obo/GO_0008150,http://www.ebi.ac.uk/efo/EFO_0001444
docosapentaenoic acid measurement	granulocyte count	6	155	0	2	2	0.000568842	1.33922e-07	2.85286e-05	0.478254	0.0125786	0.0248447	0.0233767	rs780094-rs1260326|rs174547-rs174555	http://www.ebi.ac.uk/efo/EFO_0006809	Lipid or lipoprotein measurement	http://www.ebi.ac.uk/efo/EFO_0004529	http://www.ebi.ac.uk/efo/EFO_0007987	Hematological measurement	http://www.ebi.ac.uk/efo/EFO_0004503
granulocyte count	omega-6 polyunsaturated fatty acid measurement	155	6	0	2	2	0.000568842	1.33922e-07	2.85286e-05	0.478254	0.0125786	0.0248447	0.0233767	rs10740118-rs10995477|rs174547-rs174555	http://www.ebi.ac.uk/efo/EFO_0007987	Hematological measurement	http://www.ebi.ac.uk/efo/EFO_0004503	http://www.ebi.ac.uk/efo/EFO_0005680	Lipid or lipoprotein measurement	http://www.ebi.ac.uk/efo/EFO_0004529
basophil count	hypothyroidism	102	152	0	3	3	0.00948315	1.3436e-07	2.86202e-05	0.479818	0.0119522	0.023622	0.0302659	rs2921071-rs2921053|rs3184504-rs11065979|rs367023-rs10165200	http://www.ebi.ac.uk/efo/EFO_0005090	Inflammatory measurement	http://www.ebi.ac.uk/efo/EFO_0004872	http://www.ebi.ac.uk/efo/EFO_0004705	Other disease	http://www.ebi.ac.uk/efo/EFO_0000408
physical activity measurement	total cholesterol measurement, C-reactive protein measurement	44	20	0	2	2	0.000538259	1.34449e-07	2.86272e-05	0.480136	0.0322581	0.0625	0.0651911	rs4420638-rs429358|rs2228603-rs111901094	http://www.ebi.ac.uk/efo/EFO_0008002	Other measurement	http://www.ebi.ac.uk/efo/EFO_0001444	http://www.ebi.ac.uk/efo/EFO_0004574, http://www.ebi.ac.uk/efo/EFO_0004458	Inflammatory measurement,Lipid or lipoprotein measurement	http://www.ebi.ac.uk/efo/EFO_0004732,http://www.ebi.ac.uk/efo/EFO_0004872
myocardial infarction	total cholesterol measurement, C-reactive protein measurement	44	20	0	2	2	0.000538259	1.34449e-07	2.86272e-05	0.480136	0.0322581	0.0625	0.0651911	rs7528419-rs629301|rs4420638-rs56131196	http://www.ebi.ac.uk/efo/EFO_0000612	Cardiovascular disease	http://www.ebi.ac.uk/efo/EFO_0000319	http://www.ebi.ac.uk/efo/EFO_0004574, http://www.ebi.ac.uk/efo/EFO_0004458	Inflammatory measurement,Lipid or lipoprotein measurement	http://www.ebi.ac.uk/efo/EFO_0004732,http://www.ebi.ac.uk/efo/EFO_0004872
guilt measurement	physical activity measurement	20	44	0	2	2	0.000538259	1.34449e-07	2.86272e-05	0.480136	0.0322581	0.0625	0.0651911	rs77804065-rs55657917|rs149949-rs149943	http://www.ebi.ac.uk/efo/EFO_0009595	Other measurement	http://www.ebi.ac.uk/efo/EFO_0001444	http://www.ebi.ac.uk/efo/EFO_0008002	Other measurement	http://www.ebi.ac.uk/efo/EFO_0001444
anxiety measurement	physical activity measurement	20	44	0	2	2	0.000538259	1.34449e-07	2.86272e-05	0.480136	0.0322581	0.0625	0.0651911	rs3800227-rs2764261|rs6775319-rs4603973	http://www.ebi.ac.uk/efo/EFO_0009863	Other measurement	http://www.ebi.ac.uk/efo/EFO_0001444	http://www.ebi.ac.uk/efo/EFO_0008002	Other measurement	http://www.ebi.ac.uk/efo/EFO_0001444
low density lipoprotein cholesterol measurement, C-reactive protein measurement	myocardial infarction	20	44	0	2	2	0.000538259	1.34449e-07	2.86272e-05	0.480136	0.0322581	0.0625	0.0651911	rs646776-rs7528419|rs4420638-rs56131196	http://www.ebi.ac.uk/efo/EFO_0004611, http://www.ebi.ac.uk/efo/EFO_0004458	Inflammatory measurement,Lipid or lipoprotein measurement	http://www.ebi.ac.uk/efo/EFO_0004732,http://www.ebi.ac.uk/efo/EFO_0004872	http://www.ebi.ac.uk/efo/EFO_0000612	Cardiovascular disease	http://www.ebi.ac.uk/efo/EFO_0000319
low density lipoprotein cholesterol measurement, C-reactive protein measurement	physical activity measurement	20	44	0	2	2	0.000538259	1.34449e-07	2.86272e-05	0.480136	0.0322581	0.0625	0.0651911	rs4420638-rs429358|rs2228603-rs111901094	http://www.ebi.ac.uk/efo/EFO_0004611, http://www.ebi.ac.uk/efo/EFO_0004458	Inflammatory measurement,Lipid or lipoprotein measurement	http://www.ebi.ac.uk/efo/EFO_0004732,http://www.ebi.ac.uk/efo/EFO_0004872	http://www.ebi.ac.uk/efo/EFO_0008002	Other measurement	http://www.ebi.ac.uk/efo/EFO_0001444
C-reactive protein measurement, high density lipoprotein cholesterol measurement	physical activity measurement	20	44	0	2	2	0.000538259	1.34449e-07	2.86272e-05	0.480136	0.0322581	0.0625	0.0651911	rs4420638-rs429358|rs1558902-rs55872725	http://www.ebi.ac.uk/efo/EFO_0004458, http://www.ebi.ac.uk/efo/EFO_0004612	Inflammatory measurement,Lipid or lipoprotein measurement	http://www.ebi.ac.uk/efo/EFO_0004732,http://www.ebi.ac.uk/efo/EFO_0004872	http://www.ebi.ac.uk/efo/EFO_0008002	Other measurement	http://www.ebi.ac.uk/efo/EFO_0001444
body fat percentage	fasting blood insulin measurement	90	10	0	2	2	0.000550492	1.34815e-07	2.87034e-05	0.481442	0.0204082	0.04	0.0396854	rs11712037-rs17036328|rs2820468-rs2785980	http://www.ebi.ac.uk/efo/EFO_0007800	Body measurement	http://www.ebi.ac.uk/efo/EFO_0004324	http://www.ebi.ac.uk/efo/EFO_0004466	Other measurement	http://www.ebi.ac.uk/efo/EFO_0001444
response to bronchodilator, FEV/FEC ratio	tobacco smoke exposure measurement	52	17	1	1	2	0.000540706	1.34896e-07	2.87188e-05	0.481729	0.0298507	0.057971	0.0599333	rs56113850|rs8034191-rs17486278	http://purl.obolibrary.org/obo/GO_0097366, http://www.ebi.ac.uk/efo/EFO_0004713	Other measurement,Response to drug	http://purl.obolibrary.org/obo/GO_0042493,http://www.ebi.ac.uk/efo/EFO_0001444	http://www.ebi.ac.uk/efo/EFO_0009115	Other measurement	http://www.ebi.ac.uk/efo/EFO_0001444
BMI-adjusted waist-hip ratio	joint hypermobility measurement	1178	14	1	2	3	0.0100875	1.35015e-07	2.87425e-05	0.482156	0.00252313	0.00503356	0.00606181	rs143384|rs1359239-rs4706831|rs2028386-rs150025731	http://www.ebi.ac.uk/efo/EFO_0007788	Body measurement	http://www.ebi.ac.uk/efo/EFO_0004324	http://www.ebi.ac.uk/efo/EFO_0007905	Other measurement	http://www.ebi.ac.uk/efo/EFO_0001444
blood metabolite measurement	lipid measurement, blood metabolite measurement	156	6	0	2	2	0.000572512	1.35661e-07	2.88767e-05	0.484464	0.0125	0.0246914	0.0232287	rs174547-rs174548|rs1168041-rs6679002	http://www.ebi.ac.uk/efo/EFO_0005664	Other measurement	http://www.ebi.ac.uk/efo/EFO_0001444	http://www.ebi.ac.uk/efo/EFO_0004529, http://www.ebi.ac.uk/efo/EFO_0005664	Other measurement	http://www.ebi.ac.uk/efo/EFO_0001444
blood metabolite measurement	docosapentaenoic acid measurement	156	6	0	2	2	0.000572512	1.35661e-07	2.88767e-05	0.484464	0.0125	0.0246914	0.0232287	rs780094-rs1260326|rs174547-rs174548	http://www.ebi.ac.uk/efo/EFO_0005664	Other measurement	http://www.ebi.ac.uk/efo/EFO_0001444	http://www.ebi.ac.uk/efo/EFO_0006809	Lipid or lipoprotein measurement	http://www.ebi.ac.uk/efo/EFO_0004529
metabolic syndrome	phosphatidylethanolamine measurement	132	7	2	0	2	0.000565172	1.35821e-07	2.89004e-05	0.485035	0.0145985	0.028777	0.0275519	rs1535|rs261290	http://www.ebi.ac.uk/efo/EFO_0000195	Metabolic disorder	http://www.ebi.ac.uk/efo/EFO_0000589	http://www.ebi.ac.uk/efo/EFO_0010228	Lipid or lipoprotein measurement	http://www.ebi.ac.uk/efo/EFO_0004529
metabolic syndrome	nervousness	132	7	0	2	2	0.000565172	1.35821e-07	2.89004e-05	0.485035	0.0145985	0.028777	0.0275519	rs7124681-rs12787112|rs11665052-rs66922415	http://www.ebi.ac.uk/efo/EFO_0000195	Metabolic disorder	http://www.ebi.ac.uk/efo/EFO_0000589	http://purl.obolibrary.org/obo/NCIT_C74532	Neurological disorder	http://www.ebi.ac.uk/efo/EFO_0000618
metabolic syndrome	neuromyelitis optica	132	7	0	2	2	0.000565172	1.35821e-07	2.89004e-05	0.485035	0.0145985	0.028777	0.0275519	rs1150757-rs3099844|rs5021727-rs28383224	http://www.ebi.ac.uk/efo/EFO_0000195	Metabolic disorder	http://www.ebi.ac.uk/efo/EFO_0000589	http://www.ebi.ac.uk/efo/EFO_0004256	Immune system disorder	http://www.ebi.ac.uk/efo/EFO_0000540
colorectal cancer	glioblastoma multiforme	132	7	0	2	2	0.000565172	1.35821e-07	2.89004e-05	0.485035	0.0145985	0.028777	0.0275519	rs1412834-rs145929329|rs6062302-rs3787089	http://www.ebi.ac.uk/efo/EFO_0005842	Cancer	http://www.ebi.ac.uk/efo/EFO_0000616	http://www.ebi.ac.uk/efo/EFO_0000519	Cancer	http://www.ebi.ac.uk/efo/EFO_0000616
Thyroid preparation use measurement	selective IgA deficiency disease	132	7	0	2	2	0.000565172	1.35821e-07	2.89004e-05	0.485035	0.0145985	0.028777	0.0275519	rs1990760-rs2111485|rs11299600-rs7017073	http://www.ebi.ac.uk/efo/EFO_0009933	Other measurement	http://www.ebi.ac.uk/efo/EFO_0001444	http://www.ebi.ac.uk/efo/EFO_1001929	Immune system disorder	http://www.ebi.ac.uk/efo/EFO_0000540
AQP4-IgG-positive neuromyelitis optica	metabolic syndrome	7	132	0	2	2	0.000565172	1.35821e-07	2.89004e-05	0.485035	0.0145985	0.028777	0.0275519	rs1150757-rs3099844|rs5021727-rs28383224	http://www.ebi.ac.uk/efo/EFO_0009584	Immune system disorder	http://www.ebi.ac.uk/efo/EFO_0000540	http://www.ebi.ac.uk/efo/EFO_0000195	Metabolic disorder	http://www.ebi.ac.uk/efo/EFO_0000589
body height	self reported educational attainment, refractive error measurement	2984	25	0	4	4	0.0456297	1.35878e-07	2.89107e-05	0.485237	0.00133111	0.00265869	0.00389767	rs2753462-rs33912345|rs6582586-rs10880855|rs60843830-rs55753056|rs8023401-rs2247876	http://www.ebi.ac.uk/efo/EFO_0004339	Body measurement	http://www.ebi.ac.uk/efo/EFO_0004324	http://www.ebi.ac.uk/efo/EFO_0004784, http://www.ebi.ac.uk/efo/EFO_0007814	Other measurement	http://www.ebi.ac.uk/efo/EFO_0001444
keratinocyte carcinoma	mean corpuscular hemoglobin	78	918	1	3	4	0.0437972	1.36285e-07	2.89955e-05	0.48669	0.00403226	0.00803213	0.0120971	rs78378222|rs2074919-rs2075710|rs72755295-rs4149909|rs73183643-rs2690935	http://www.ebi.ac.uk/efo/EFO_0010176	Cancer	http://www.ebi.ac.uk/efo/EFO_0000616	http://www.ebi.ac.uk/efo/EFO_0004527	Hematological measurement	http://www.ebi.ac.uk/efo/EFO_0004503
estrogen-receptor negative breast cancer	ovarian carcinoma	34	26	1	1	2	0.000540706	1.36382e-07	2.90146e-05	0.487039	0.0344828	0.0666667	0.0701081	rs67397200-rs4808075|rs10069690	http://www.ebi.ac.uk/efo/EFO_1000650	Cancer	http://www.ebi.ac.uk/efo/EFO_0000616	http://www.ebi.ac.uk/efo/EFO_0001075	Cancer	http://www.ebi.ac.uk/efo/EFO_0000616
mood instability measurement	visceral adipose tissue measurement	74	211	0	3	3	0.00955043	1.36449e-07	2.9027e-05	0.487276	0.0106383	0.0210526	0.0268398	rs2095484-rs56116032|rs1373921-rs6561937|rs7202252-rs112506159	http://www.ebi.ac.uk/efo/EFO_0008475	Other measurement	http://www.ebi.ac.uk/efo/EFO_0001444	http://www.ebi.ac.uk/efo/EFO_0004765	Other measurement	http://www.ebi.ac.uk/efo/EFO_0001444
red blood cell distribution width	sphingomyelin measurement	768	21	0	3	3	0.00986482	1.36465e-07	2.90287e-05	0.487334	0.00381679	0.00760456	0.00932714	rs964184-rs66505542|rs12897637-rs4902243|rs11320420-rs174559	http://www.ebi.ac.uk/efo/EFO_0005192	Hematological measurement	http://www.ebi.ac.uk/efo/EFO_0004503	http://www.ebi.ac.uk/efo/EFO_0010118	Lipid or lipoprotein measurement	http://www.ebi.ac.uk/efo/EFO_0004529
disposition index measurement	type II diabetes mellitus	2	605	2	0	2	0.000740106	1.36713e-07	2.90711e-05	0.48822	0.00330579	0.00658979	0.00495868	rs10830963|rs505922	http://www.ebi.ac.uk/efo/EFO_0006832	Other measurement	http://www.ebi.ac.uk/efo/EFO_0001444	http://www.ebi.ac.uk/efo/EFO_0001360	Metabolic disorder	http://www.ebi.ac.uk/efo/EFO_0000589
liver enzyme measurement, serum alanine aminotransferase measurement	type II diabetes mellitus	2	605	0	2	2	0.000740106	1.36713e-07	2.90711e-05	0.48822	0.00330579	0.00658979	0.00495868	rs2281135-rs738409|rs11597390-rs11591741	http://www.ebi.ac.uk/efo/EFO_0004582, http://www.ebi.ac.uk/efo/EFO_0004735	Liver enzyme measurement,Other measurement	http://www.ebi.ac.uk/efo/EFO_0004582,http://www.ebi.ac.uk/efo/EFO_0001444	http://www.ebi.ac.uk/efo/EFO_0001360	Metabolic disorder	http://www.ebi.ac.uk/efo/EFO_0000589
platelet reactivity measurement	type II diabetes mellitus	2	605	0	2	2	0.000740106	1.36713e-07	2.90711e-05	0.48822	0.00330579	0.00658979	0.00495868	rs687621-rs505922|rs635634-rs579459	http://www.ebi.ac.uk/efo/EFO_0004985	Cardiovascular measurement	http://www.ebi.ac.uk/efo/EFO_0004298	http://www.ebi.ac.uk/efo/EFO_0001360	Metabolic disorder	http://www.ebi.ac.uk/efo/EFO_0000589
gestational diabetes	type II diabetes mellitus	2	605	0	2	2	0.000740106	1.36713e-07	2.90711e-05	0.48822	0.00330579	0.00658979	0.00495868	rs7754840-rs9350271|rs10830963-rs10830962	http://www.ebi.ac.uk/efo/EFO_0004593	Metabolic disorder	http://www.ebi.ac.uk/efo/EFO_0000589	http://www.ebi.ac.uk/efo/EFO_0001360	Metabolic disorder	http://www.ebi.ac.uk/efo/EFO_0000589
insulin sensitivity measurement, insulin response measurement	type II diabetes mellitus	2	605	1	1	2	0.000740106	1.36713e-07	2.90711e-05	0.48822	0.00330579	0.00658979	0.00495868	rs10830963|rs11187144-rs35906730	http://www.ebi.ac.uk/efo/EFO_0004471, http://www.ebi.ac.uk/efo/EFO_0008473	Other measurement	http://www.ebi.ac.uk/efo/EFO_0001444	http://www.ebi.ac.uk/efo/EFO_0001360	Metabolic disorder	http://www.ebi.ac.uk/efo/EFO_0000589
Immunosuppressant use measurement	type II diabetes mellitus	2	605	0	2	2	0.000740106	1.36713e-07	2.90711e-05	0.48822	0.00330579	0.00658979	0.00495868	rs601945-rs9273401-rs687308|rs6679677-rs2476601	http://www.ebi.ac.uk/efo/EFO_0009934	Other measurement	http://www.ebi.ac.uk/efo/EFO_0001444	http://www.ebi.ac.uk/efo/EFO_0001360	Metabolic disorder	http://www.ebi.ac.uk/efo/EFO_0000589
brain volume measurement	schizophrenia	486	382	1	4	5	0.113556	1.36895e-07	2.91081e-05	0.48887	0.00579374	0.0115207	0.0205406	rs7719676-rs4391122-rs1986252|rs2764264-rs2153960|rs1716180-rs73231956|rs13107325|rs1864774-rs1228632	http://www.ebi.ac.uk/efo/EFO_0006930	Other measurement	http://www.ebi.ac.uk/efo/EFO_0001444	http://www.ebi.ac.uk/efo/EFO_0000692	Neurological disorder	http://www.ebi.ac.uk/efo/EFO_0000618
HbA1c measurement	sex interaction measurement, body mass index, age at assessment	75	12	0	2	2	0.000550492	1.37002e-07	2.91272e-05	0.48925	0.0235294	0.045977	0.0463277	rs1558902-rs9936385|rs17747324-rs7901695	http://www.ebi.ac.uk/efo/EFO_0004541	Hematological measurement	http://www.ebi.ac.uk/efo/EFO_0004503	http://www.ebi.ac.uk/efo/EFO_0008343, http://www.ebi.ac.uk/efo/EFO_0004340, http://www.ebi.ac.uk/efo/EFO_0008007	Other measurement,Body measurement	http://www.ebi.ac.uk/efo/EFO_0004324,http://www.ebi.ac.uk/efo/EFO_0001444
HbA1c measurement	leptin measurement, type II diabetes mellitus	75	12	0	2	2	0.000550492	1.37002e-07	2.91272e-05	0.48925	0.0235294	0.045977	0.0463277	rs11257655-rs12221133|rs12219514-rs2488075	http://www.ebi.ac.uk/efo/EFO_0004541	Hematological measurement	http://www.ebi.ac.uk/efo/EFO_0004503	http://www.ebi.ac.uk/efo/EFO_0005000, http://www.ebi.ac.uk/efo/EFO_0001360	Other measurement,Metabolic disorder	http://www.ebi.ac.uk/efo/EFO_0000589,http://www.ebi.ac.uk/efo/EFO_0001444
Eczema, allergic rhinitis	basophil count	153	102	0	3	3	0.00954554	1.37041e-07	2.91322e-05	0.489392	0.0119048	0.0235294	0.0301439	rs2074585-rs6496676|rs11065979-rs653178|rs891058-rs10165200	http://purl.obolibrary.org/obo/HP_0000964, http://www.ebi.ac.uk/efo/EFO_0005854	Immune system disorder,Other trait	http://www.ebi.ac.uk/efo/EFO_0000001,http://www.ebi.ac.uk/efo/EFO_0000540	http://www.ebi.ac.uk/efo/EFO_0005090	Inflammatory measurement	http://www.ebi.ac.uk/efo/EFO_0004872
Diuretic use measurement	Eczema, allergic rhinitis	102	153	1	2	3	0.00954554	1.37041e-07	2.91322e-05	0.489392	0.0119048	0.0235294	0.0301439	rs3918226|rs7310615-rs11066309-rs653178|rs35317317-rs12952581	http://www.ebi.ac.uk/efo/EFO_0009928	Other measurement	http://www.ebi.ac.uk/efo/EFO_0001444	http://purl.obolibrary.org/obo/HP_0000964, http://www.ebi.ac.uk/efo/EFO_0005854	Immune system disorder,Other trait	http://www.ebi.ac.uk/efo/EFO_0000001,http://www.ebi.ac.uk/efo/EFO_0000540
Vitiligo	allergic sensitization measurement	64	14	1	1	2	0.000548046	1.3723e-07	2.9167e-05	0.490065	0.0263158	0.0512821	0.0523008	rs13076312-rs9865818|rs78037977	http://www.ebi.ac.uk/efo/EFO_0004208	Immune system disorder	http://www.ebi.ac.uk/efo/EFO_0000540	http://www.ebi.ac.uk/efo/EFO_0005298	Other measurement	http://www.ebi.ac.uk/efo/EFO_0001444
lipoprotein A measurement	lipoprotein-associated phospholipase A(2) measurement	64	14	0	2	2	0.000548046	1.3723e-07	2.9167e-05	0.490065	0.0263158	0.0512821	0.0523008	rs7412-rs445925|rs10455872-rs118039278	http://www.ebi.ac.uk/efo/EFO_0006925	Lipid or lipoprotein measurement	http://www.ebi.ac.uk/efo/EFO_0004732	http://www.ebi.ac.uk/efo/EFO_0004746	Lipid or lipoprotein measurement	http://www.ebi.ac.uk/efo/EFO_0004732
Vitiligo	rosacea severity measurement	64	14	2	0	2	0.000548046	1.3723e-07	2.9167e-05	0.490065	0.0263158	0.0512821	0.0523008	rs1129038|rs12203592	http://www.ebi.ac.uk/efo/EFO_0004208	Immune system disorder	http://www.ebi.ac.uk/efo/EFO_0000540	http://www.ebi.ac.uk/efo/EFO_0009180	Other measurement	http://www.ebi.ac.uk/efo/EFO_0001444
Oral ulcer	neutrophil percentage of granulocytes	92	170	0	3	3	0.00956633	1.37763e-07	2.92786e-05	0.491969	0.011583	0.0229008	0.0293035	rs41546314-rs3132682|rs4594881-rs62351974|rs11649485-rs34825241	http://purl.obolibrary.org/obo/HP_0000155	Other trait	http://www.ebi.ac.uk/efo/EFO_0000001	http://www.ebi.ac.uk/efo/EFO_0007994	Hematological measurement	http://www.ebi.ac.uk/efo/EFO_0004503
adult onset asthma	neoplasm of mature B-cells	91	10	0	2	2	0.000556609	1.37844e-07	2.92907e-05	0.492259	0.020202	0.039604	0.0392755	rs2647012-rs9275282|rs6689-rs10484561	http://www.ebi.ac.uk/efo/EFO_1002011	Other disease	http://www.ebi.ac.uk/efo/EFO_0000408	http://www.ebi.ac.uk/efo/EFO_0000096	Cancer	http://www.ebi.ac.uk/efo/EFO_0000616
adult onset asthma	phosphatidylcholine measurement	91	10	0	2	2	0.000556609	1.37844e-07	2.92907e-05	0.492259	0.020202	0.039604	0.0392755	rs174465-rs174621|rs174584-rs28456	http://www.ebi.ac.uk/efo/EFO_1002011	Other disease	http://www.ebi.ac.uk/efo/EFO_0000408	http://www.ebi.ac.uk/efo/EFO_0010226	Lipid or lipoprotein measurement	http://www.ebi.ac.uk/efo/EFO_0004529
adult onset asthma	body mass index, asthma	91	10	0	2	2	0.000556609	1.37844e-07	2.92907e-05	0.492259	0.020202	0.039604	0.0392755	rs9275282-rs9275570|rs7302200-rs4759229	http://www.ebi.ac.uk/efo/EFO_1002011	Other disease	http://www.ebi.ac.uk/efo/EFO_0000408	http://www.ebi.ac.uk/efo/EFO_0004340, http://www.ebi.ac.uk/efo/EFO_0000270	Body measurement,Other disease	http://www.ebi.ac.uk/efo/EFO_0004324,http://www.ebi.ac.uk/efo/EFO_0000408
Headache	neuroticism measurement	28	571	0	3	3	0.00977919	1.37932e-07	2.93024e-05	0.492573	0.00503356	0.0100167	0.0124165	rs62062288-rs77804065|rs68006638-rs2072806-rs9393716|rs11608355-rs6606710	http://purl.obolibrary.org/obo/HP_0002315	Other trait	http://www.ebi.ac.uk/efo/EFO_0000001	http://www.ebi.ac.uk/efo/EFO_0007660	Other measurement	http://www.ebi.ac.uk/efo/EFO_0001444
neuroticism measurement	sclerosing cholangitis	571	28	1	2	3	0.00977919	1.37932e-07	2.93024e-05	0.492573	0.00503356	0.0100167	0.0124165	rs11759026-rs853974|rs3115672-rs3132556-rs4143332|rs1452787	http://www.ebi.ac.uk/efo/EFO_0007660	Other measurement	http://www.ebi.ac.uk/efo/EFO_0001444	http://www.ebi.ac.uk/efo/EFO_0004268	Digestive system disorder	http://www.ebi.ac.uk/efo/EFO_0000405
C-reactive protein measurement	autoimmune thyroid disease, type I diabetes mellitus, Common variable immunodeficiency, ankylosing spondylitis, psoriasis, celiac disease, ulcerative colitis, Crohn's disease, autoimmune disease, juvenile idiopathic arthritis, systemic lupus erythematosus	571	28	1	2	3	0.00977919	1.37932e-07	2.93024e-05	0.492573	0.00503356	0.0100167	0.0124165	rs4266763-rs11145763|rs2836882|rs601338-rs602662	http://www.ebi.ac.uk/efo/EFO_0004458	Inflammatory measurement	http://www.ebi.ac.uk/efo/EFO_0004872	http://www.ebi.ac.uk/efo/EFO_0006812, http://www.ebi.ac.uk/efo/EFO_0001359, http://www.orpha.net/ORDO/Orphanet_1572, http://www.ebi.ac.uk/efo/EFO_0003898, http://www.ebi.ac.uk/efo/EFO_0000676, http://www.ebi.ac.uk/efo/EFO_0001060, http://www.ebi.ac.uk/efo/EFO_0000729, http://www.ebi.ac.uk/efo/EFO_0000384, http://www.ebi.ac.uk/efo/EFO_0005140, http://www.ebi.ac.uk/efo/EFO_0002609, http://www.ebi.ac.uk/efo/EFO_0002690	Metabolic disorder,Immune system disorder,Digestive system disorder	http://www.ebi.ac.uk/efo/EFO_0000589,http://www.ebi.ac.uk/efo/EFO_0000405,http://www.ebi.ac.uk/efo/EFO_0000540
C-reactive protein measurement	sclerosing cholangitis	571	28	0	3	3	0.00977919	1.37932e-07	2.93024e-05	0.492573	0.00503356	0.0100167	0.0124165	rs36023390-rs62244890|rs853974-rs1490384|rs2836883-rs2836882	http://www.ebi.ac.uk/efo/EFO_0004458	Inflammatory measurement	http://www.ebi.ac.uk/efo/EFO_0004872	http://www.ebi.ac.uk/efo/EFO_0004268	Digestive system disorder	http://www.ebi.ac.uk/efo/EFO_0000405
adult onset asthma	systemic lupus erythematosus	91	172	0	3	3	0.00957367	1.38058e-07	2.93273e-05	0.493022	0.0115385	0.0228137	0.0291874	rs9275282-rs9275572|rs1270942-rs9268813|rs9270984-rs3104369	http://www.ebi.ac.uk/efo/EFO_1002011	Other disease	http://www.ebi.ac.uk/efo/EFO_0000408	http://www.ebi.ac.uk/efo/EFO_0002690	Immune system disorder	http://www.ebi.ac.uk/efo/EFO_0000540
birth weight, parental genotype effect measurement	grip strength measurement	105	149	0	3	3	0.00956939	1.38113e-07	2.93373e-05	0.493219	0.0119522	0.023622	0.0302687	rs329120-rs6871635|rs62037364-rs12446550|rs34916901-rs809871	http://www.ebi.ac.uk/efo/EFO_0004344, http://www.ebi.ac.uk/efo/EFO_0005939	Body measurement,Other measurement	http://www.ebi.ac.uk/efo/EFO_0004324,http://www.ebi.ac.uk/efo/EFO_0001444	http://www.ebi.ac.uk/efo/EFO_0006941	Other measurement	http://www.ebi.ac.uk/efo/EFO_0001444
fasting blood glucose measurement, HOMA-B, fasting blood insulin measurement	triglyceride measurement, alcohol consumption measurement	16	56	0	2	2	0.000548046	1.38234e-07	2.93614e-05	0.493653	0.0285714	0.0555556	0.0571832	rs174566-rs174535|rs1260326-rs4665972	http://www.ebi.ac.uk/efo/EFO_0004465, http://www.ebi.ac.uk/efo/EFO_0004469, http://www.ebi.ac.uk/efo/EFO_0004466	Other measurement	http://www.ebi.ac.uk/efo/EFO_0001444	http://www.ebi.ac.uk/efo/EFO_0004530, http://www.ebi.ac.uk/efo/EFO_0007878	Other measurement,Lipid or lipoprotein measurement	http://www.ebi.ac.uk/efo/EFO_0004529,http://www.ebi.ac.uk/efo/EFO_0001444
QRS duration	heart rate response to exercise	47	19	0	2	2	0.000546211	1.38272e-07	2.93624e-05	0.493787	0.03125	0.0606061	0.0630174	rs6795970-rs7433723|rs28495552-rs3807989	http://www.ebi.ac.uk/efo/EFO_0005055	Cardiovascular measurement	http://www.ebi.ac.uk/efo/EFO_0004298	http://www.ebi.ac.uk/efo/EFO_0009184	Cardiovascular measurement	http://www.ebi.ac.uk/efo/EFO_0004298
BMI-adjusted waist-hip ratio, physical activity measurement	Sarcoidosis	47	19	0	2	2	0.000546211	1.38272e-07	2.93624e-05	0.493787	0.03125	0.0606061	0.0630174	rs3130288-rs2894254|rs9378213-rs1964995	http://www.ebi.ac.uk/efo/EFO_0007788, http://www.ebi.ac.uk/efo/EFO_0008002	Body measurement,Other measurement	http://www.ebi.ac.uk/efo/EFO_0004324,http://www.ebi.ac.uk/efo/EFO_0001444	http://www.orpha.net/ORDO/Orphanet_797	Other disease	http://www.ebi.ac.uk/efo/EFO_0000408
alcohol use disorder measurement, longitudinal alcohol consumption measurement	irritability measurement	19	47	0	2	2	0.000546211	1.38272e-07	2.93624e-05	0.493787	0.03125	0.0606061	0.0630174	rs4820434-rs75723348|rs11682175-rs2683616	http://www.ebi.ac.uk/efo/EFO_0009458, http://www.ebi.ac.uk/efo/EFO_0007645	Other measurement	http://www.ebi.ac.uk/efo/EFO_0001444	http://www.ebi.ac.uk/efo/EFO_0009594	Other measurement	http://www.ebi.ac.uk/efo/EFO_0001444
alcohol use disorder measurement, longitudinal alcohol consumption measurement	mean arterial pressure, alcohol drinking	19	47	0	2	2	0.000546211	1.38272e-07	2.93624e-05	0.493787	0.03125	0.0606061	0.0630174	rs62033406-rs62033408|rs13107325-rs35225200	http://www.ebi.ac.uk/efo/EFO_0009458, http://www.ebi.ac.uk/efo/EFO_0007645	Other measurement	http://www.ebi.ac.uk/efo/EFO_0001444	http://www.ebi.ac.uk/efo/EFO_0006340, http://www.ebi.ac.uk/efo/EFO_0004329	Biological process,Other measurement	http://purl.obolibrary.org/obo/GO_0008150,http://www.ebi.ac.uk/efo/EFO_0001444
neutrophil percentage of leukocytes	sleep duration, high density lipoprotein cholesterol measurement	135	116	0	3	3	0.00957857	1.38598e-07	2.94298e-05	0.49495	0.0120968	0.0239044	0.0306473	rs9414801-rs10761731|rs2954032-rs2954021|rs2169387-rs4841132	http://www.ebi.ac.uk/efo/EFO_0007990	Hematological measurement	http://www.ebi.ac.uk/efo/EFO_0004503	http://www.ebi.ac.uk/efo/EFO_0005271, http://www.ebi.ac.uk/efo/EFO_0004612	Other measurement,Lipid or lipoprotein measurement	http://www.ebi.ac.uk/efo/EFO_0004732,http://www.ebi.ac.uk/efo/EFO_0001444
blood protein measurement	systemic scleroderma	1785	41	0	4	4	0.0447642	1.3887e-07	2.94859e-05	0.495923	0.00219539	0.00438116	0.00650929	rs1378942-rs11636952|rs3129763-rs9272975-rs9271401|rs987870-rs12722013|rs4690326-rs11724804	http://www.ebi.ac.uk/efo/EFO_0007937	Other measurement	http://www.ebi.ac.uk/efo/EFO_0001444	http://www.ebi.ac.uk/efo/EFO_0000717	Cardiovascular disease	http://www.ebi.ac.uk/efo/EFO_0000319
basophil count, eosinophil count	intraocular pressure measurement	206	346	1	3	4	0.0435966	1.38883e-07	2.94868e-05	0.495967	0.00729927	0.0144928	0.0221598	rs28383314|rs9419741-rs11319879|rs10667251-rs11079868|rs653178-rs10774624	http://www.ebi.ac.uk/efo/EFO_0005090, http://www.ebi.ac.uk/efo/EFO_0004842	Inflammatory measurement,Hematological measurement	http://www.ebi.ac.uk/efo/EFO_0004872,http://www.ebi.ac.uk/efo/EFO_0004503	http://www.ebi.ac.uk/efo/EFO_0004695	Other measurement	http://www.ebi.ac.uk/efo/EFO_0001444
sex hormone-binding globulin measurement	snoring measurement	15	60	0	2	2	0.000550492	1.3902e-07	2.95142e-05	0.496458	0.0273973	0.0533333	0.0546485	rs1641537-rs1641511|rs9900496-rs727428	http://www.ebi.ac.uk/efo/EFO_0004696	Other measurement	http://www.ebi.ac.uk/efo/EFO_0001444	http://www.ebi.ac.uk/efo/EFO_0008341	Other measurement	http://www.ebi.ac.uk/efo/EFO_0001444
forced expiratory volume	hip circumference	204	77	1	2	3	0.00960793	1.39077e-07	2.95228e-05	0.496663	0.0107914	0.0213523	0.0272401	rs143384|rs62168891-rs1561277-rs35337335|rs12446589-rs8056890	http://www.ebi.ac.uk/efo/EFO_0004314	Other measurement	http://www.ebi.ac.uk/efo/EFO_0001444	http://www.ebi.ac.uk/efo/EFO_0005093	Body measurement	http://www.ebi.ac.uk/efo/EFO_0004324
Crohn's disease	hip circumference	204	77	1	2	3	0.00960793	1.39077e-07	2.95228e-05	0.496663	0.0107914	0.0213523	0.0272401	rs17391694|rs26528-rs8056890|rs13407913-rs10200566	http://www.ebi.ac.uk/efo/EFO_0000384	Digestive system disorder	http://www.ebi.ac.uk/efo/EFO_0000405	http://www.ebi.ac.uk/efo/EFO_0005093	Body measurement	http://www.ebi.ac.uk/efo/EFO_0004324
docosapentaenoic acid measurement	hematocrit	6	158	0	2	2	0.000579852	1.39173e-07	2.95397e-05	0.497005	0.0123457	0.0243902	0.0229381	rs174533-rs174547|rs780094-rs1260326	http://www.ebi.ac.uk/efo/EFO_0006809	Lipid or lipoprotein measurement	http://www.ebi.ac.uk/efo/EFO_0004529	http://www.ebi.ac.uk/efo/EFO_0004348	Hematological measurement	http://www.ebi.ac.uk/efo/EFO_0004503
hematocrit	multiple sclerosis, chronic lymphocytic leukemia	158	6	0	2	2	0.000579852	1.39173e-07	2.95397e-05	0.497005	0.0123457	0.0243902	0.0229381	rs2777899-rs11654074|rs806293-rs806321	http://www.ebi.ac.uk/efo/EFO_0004348	Hematological measurement	http://www.ebi.ac.uk/efo/EFO_0004503	http://www.ebi.ac.uk/efo/EFO_0003885, http://www.ebi.ac.uk/efo/EFO_0000095	Cancer,Immune system disorder	http://www.ebi.ac.uk/efo/EFO_0000616,http://www.ebi.ac.uk/efo/EFO_0000540
BMI-adjusted waist-hip ratio, sex interaction measurement, age at assessment	age at menarche	42	378	0	3	3	0.00971069	1.39822e-07	2.96757e-05	0.499324	0.00719424	0.0142857	0.0179407	rs13322435-rs1482852|rs6087709-rs4911180|rs12489828-rs7639267	http://www.ebi.ac.uk/efo/EFO_0007788, http://www.ebi.ac.uk/efo/EFO_0008343, http://www.ebi.ac.uk/efo/EFO_0008007	Body measurement,Other measurement	http://www.ebi.ac.uk/efo/EFO_0004324,http://www.ebi.ac.uk/efo/EFO_0001444	http://www.ebi.ac.uk/efo/EFO_0004703	Other measurement	http://www.ebi.ac.uk/efo/EFO_0001444
basal cell carcinoma	central nervous system cancer, glioblastoma multiforme	83	11	1	1	2	0.000558444	1.40005e-07	2.97109e-05	0.499976	0.0217391	0.0425532	0.0425446	rs7874604-rs634537|rs78378222	http://www.ebi.ac.uk/efo/EFO_0004193	Cancer	http://www.ebi.ac.uk/efo/EFO_0000616	http://www.ebi.ac.uk/efo/EFO_0000326, http://www.ebi.ac.uk/efo/EFO_0000519	Cancer	http://www.ebi.ac.uk/efo/EFO_0000616
basal cell carcinoma	glioma	83	11	1	1	2	0.000558444	1.40005e-07	2.97109e-05	0.499976	0.0217391	0.0425532	0.0425446	rs7874604-rs634537|rs78378222	http://www.ebi.ac.uk/efo/EFO_0004193	Cancer	http://www.ebi.ac.uk/efo/EFO_0000616	http://www.ebi.ac.uk/efo/EFO_0005543	Cancer	http://www.ebi.ac.uk/efo/EFO_0000616
parental longevity	tobacco smoke exposure measurement	53	17	0	2	2	0.000551104	1.40185e-07	2.97473e-05	0.500617	0.0294118	0.0571429	0.0590249	rs56113850-rs12461964|rs8034191-rs1317286	http://www.ebi.ac.uk/efo/EFO_0007796	Other measurement	http://www.ebi.ac.uk/efo/EFO_0001444	http://www.ebi.ac.uk/efo/EFO_0009115	Other measurement	http://www.ebi.ac.uk/efo/EFO_0001444
C-reactive protein measurement, high density lipoprotein cholesterol measurement	coronary heart disease	20	45	1	1	2	0.000550492	1.40702e-07	2.98521e-05	0.502464	0.031746	0.0615385	0.0641246	rs646776|rs9268402-rs9378212	http://www.ebi.ac.uk/efo/EFO_0004458, http://www.ebi.ac.uk/efo/EFO_0004612	Inflammatory measurement,Lipid or lipoprotein measurement	http://www.ebi.ac.uk/efo/EFO_0004732,http://www.ebi.ac.uk/efo/EFO_0004872	http://www.ebi.ac.uk/efo/EFO_0001645	Cardiovascular disease	http://www.ebi.ac.uk/efo/EFO_0000319
feeling nervous measurement	skin pigmentation	45	20	1	1	2	0.000550492	1.40702e-07	2.98521e-05	0.502464	0.031746	0.0615385	0.0641246	rs12203592|rs6059655-rs62213709-rs62212171	http://www.ebi.ac.uk/efo/EFO_0009597	Other measurement	http://www.ebi.ac.uk/efo/EFO_0001444	http://www.ebi.ac.uk/efo/EFO_0003784	Other trait	http://www.ebi.ac.uk/efo/EFO_0000001
BMI-adjusted waist circumference, physical activity measurement	leptin measurement, type II diabetes mellitus	76	12	0	2	2	0.000557832	1.40704e-07	2.98521e-05	0.502471	0.0232558	0.0454545	0.0457751	rs13389219-rs10195252|rs2943658-rs2972144	http://www.ebi.ac.uk/efo/EFO_0007789, http://www.ebi.ac.uk/efo/EFO_0008002	Body measurement,Other measurement	http://www.ebi.ac.uk/efo/EFO_0004324,http://www.ebi.ac.uk/efo/EFO_0001444	http://www.ebi.ac.uk/efo/EFO_0005000, http://www.ebi.ac.uk/efo/EFO_0001360	Other measurement,Metabolic disorder	http://www.ebi.ac.uk/efo/EFO_0000589,http://www.ebi.ac.uk/efo/EFO_0001444
heart failure	systolic blood pressure, alcohol drinking	13	70	0	2	2	0.000556609	1.40905e-07	2.98917e-05	0.503191	0.0246914	0.0481928	0.0488439	rs4766578-rs597808|rs56094641-rs55872725	http://www.ebi.ac.uk/efo/EFO_0003144	Cardiovascular disease	http://www.ebi.ac.uk/efo/EFO_0000319	http://www.ebi.ac.uk/efo/EFO_0006335, http://www.ebi.ac.uk/efo/EFO_0004329	Biological process,Other measurement	http://purl.obolibrary.org/obo/GO_0008150,http://www.ebi.ac.uk/efo/EFO_0001444
Abdominal Aortic Aneurysm	colorectal cancer, colorectal adenoma	10	92	0	2	2	0.000562726	1.40907e-07	2.98917e-05	0.503196	0.02	0.0392157	0.0388739	rs10757274-rs1537372|rs4759277-rs1466535	http://www.ebi.ac.uk/efo/EFO_0004214	Cardiovascular disease	http://www.ebi.ac.uk/efo/EFO_0000319	http://www.ebi.ac.uk/efo/EFO_0005842, http://www.ebi.ac.uk/efo/EFO_0005406	Cancer	http://www.ebi.ac.uk/efo/EFO_0000616
household income	waist circumference	247	64	0	3	3	0.00966909	1.40968e-07	2.99029e-05	0.503416	0.00974026	0.0192926	0.0245103	rs2325036-rs62263923-rs3911063|rs240702-rs2650492-rs8056890|rs4130548-rs12754946	http://www.ebi.ac.uk/efo/EFO_0009695	Other trait	http://www.ebi.ac.uk/efo/EFO_0000001	http://www.ebi.ac.uk/efo/EFO_0004342	Body measurement	http://www.ebi.ac.uk/efo/EFO_0004324
glomerular filtration rate	grip strength measurement	481	149	0	4	4	0.0438369	1.4106e-07	2.99206e-05	0.503742	0.00638978	0.0126984	0.0193433	rs7571826-rs6756038|rs9368730-rs117108573|rs61897431-rs11039266|rs7187776-rs62037364	http://www.ebi.ac.uk/efo/EFO_0005208	Other measurement	http://www.ebi.ac.uk/efo/EFO_0001444	http://www.ebi.ac.uk/efo/EFO_0006941	Other measurement	http://www.ebi.ac.uk/efo/EFO_0001444
coronary artery calcification	hair colour measurement	36	444	0	3	3	0.00977674	1.41103e-07	2.99279e-05	0.503896	0.00628931	0.0125	0.0156226	rs4665978-rs1260326|rs4788815-rs2008675|rs10811650-rs1333049	http://www.ebi.ac.uk/efo/EFO_0004723	Other trait	http://www.ebi.ac.uk/efo/EFO_0000001	http://www.ebi.ac.uk/efo/EFO_0007822	Other measurement	http://www.ebi.ac.uk/efo/EFO_0001444
age-related macular degeneration	phospholipid measurement	36	25	1	1	2	0.000550492	1.41375e-07	2.99838e-05	0.504867	0.0338983	0.0655738	0.0688625	rs1061808-rs2071277|rs10468017	http://www.ebi.ac.uk/efo/EFO_0001365	Neurological disorder	http://www.ebi.ac.uk/efo/EFO_0000618	http://www.ebi.ac.uk/efo/EFO_0004639	Lipid or lipoprotein measurement	http://www.ebi.ac.uk/efo/EFO_0004529
balding measurement	childhood onset asthma	728	257	0	5	5	0.114439	1.41392e-07	2.99856e-05	0.504927	0.00510204	0.0101523	0.0180453	rs3778607-rs9391997|rs10152593-rs34445740|rs1893958-rs3933617|rs4792867-rs1044977|rs7650602-rs7625643	http://www.ebi.ac.uk/efo/EFO_0007825	Other measurement	http://www.ebi.ac.uk/efo/EFO_0001444	http://www.ebi.ac.uk/efo/EFO_0004591	Other disease	http://www.ebi.ac.uk/efo/EFO_0000408
cervical carcinoma	mosquito bite reaction itch intensity measurement, mosquito bite reaction size measurement	30	30	0	2	2	0.000550492	1.41543e-07	3.00141e-05	0.505467	0.0344828	0.0666667	0.0701546	rs2853977-rs2516448|rs3132461-rs2857598	http://www.ebi.ac.uk/efo/EFO_0001061	Cancer	http://www.ebi.ac.uk/efo/EFO_0000616	http://www.ebi.ac.uk/efo/EFO_0008377, http://www.ebi.ac.uk/efo/EFO_0008378	Other measurement	http://www.ebi.ac.uk/efo/EFO_0001444
forced expiratory volume, response to bronchodilator	lung adenocarcinoma	30	30	1	1	2	0.000550492	1.41543e-07	3.00141e-05	0.505467	0.0344828	0.0666667	0.0701546	rs56113850|rs17486278-rs2004038-rs72743199-rs1051730	http://www.ebi.ac.uk/efo/EFO_0004314, http://purl.obolibrary.org/obo/GO_0097366	Other measurement,Response to drug	http://purl.obolibrary.org/obo/GO_0042493,http://www.ebi.ac.uk/efo/EFO_0001444	http://www.ebi.ac.uk/efo/EFO_0000571	Cancer	http://www.ebi.ac.uk/efo/EFO_0000616
lipoprotein-associated phospholipase A(2) measurement	low density lipoprotein cholesterol measurement, alcohol drinking	14	65	0	2	2	0.000556609	1.41585e-07	3.00214e-05	0.50562	0.025974	0.0506329	0.0516023	rs12740374-rs7528419|rs143020224-rs6511720	http://www.ebi.ac.uk/efo/EFO_0004746	Lipid or lipoprotein measurement	http://www.ebi.ac.uk/efo/EFO_0004732	http://www.ebi.ac.uk/efo/EFO_0004611, http://www.ebi.ac.uk/efo/EFO_0004329	Biological process,Lipid or lipoprotein measurement	http://www.ebi.ac.uk/efo/EFO_0004732,http://purl.obolibrary.org/obo/GO_0008150
schizophrenia, autism spectrum disorder	urate measurement	283	253	0	4	4	0.0437941	1.41614e-07	3.00256e-05	0.505721	0.0075188	0.0149254	0.0228421	rs75782365-rs35942569|rs2115780-rs2244552|rs7752448-rs141342723-rs34787248|rs7521492-rs2760215	http://www.ebi.ac.uk/efo/EFO_0000692, http://www.ebi.ac.uk/efo/EFO_0003756	Neurological disorder	http://www.ebi.ac.uk/efo/EFO_0000618	http://www.ebi.ac.uk/efo/EFO_0004531	Other measurement	http://www.ebi.ac.uk/efo/EFO_0001444
monocyte count	serum non-albumin protein measurement	269	59	0	3	3	0.00970763	1.4222e-07	3.01524e-05	0.507887	0.00923077	0.0182927	0.0231914	rs4848367-rs2062225|rs4598207-rs4385425|rs4970966-rs11204682	http://www.ebi.ac.uk/efo/EFO_0005091	Hematological measurement	http://www.ebi.ac.uk/efo/EFO_0004503	http://www.ebi.ac.uk/efo/EFO_0004568	Other measurement	http://www.ebi.ac.uk/efo/EFO_0001444
HMG CoA reductase inhibitor use measurement	lean body mass	97	163	2	1	3	0.00967093	1.42454e-07	3.02002e-05	0.508722	0.0116732	0.0230769	0.0295423	rs1421085|rs1260326|rs2943656-rs10804330	http://www.ebi.ac.uk/efo/EFO_0009932	Other measurement	http://www.ebi.ac.uk/efo/EFO_0001444	http://www.ebi.ac.uk/efo/EFO_0004995	Other measurement	http://www.ebi.ac.uk/efo/EFO_0001444
colorectal cancer, colorectal adenoma	systemic lupus erythematosus	92	172	1	2	3	0.00967888	1.427e-07	3.02506e-05	0.509601	0.0114943	0.0227273	0.0290753	rs9271695-rs9270984|rs9924886-rs1170426|rs597808	http://www.ebi.ac.uk/efo/EFO_0005842, http://www.ebi.ac.uk/efo/EFO_0005406	Cancer	http://www.ebi.ac.uk/efo/EFO_0000616	http://www.ebi.ac.uk/efo/EFO_0002690	Immune system disorder	http://www.ebi.ac.uk/efo/EFO_0000540
PR interval	mean platelet volume	240	299	0	4	4	0.0438926	1.42859e-07	3.02825e-05	0.510169	0.00747664	0.0148423	0.0227114	rs6993770-rs12678719|rs34344826-rs7972416|rs143636430-rs4245338|rs711244-rs17496249	http://www.ebi.ac.uk/efo/EFO_0004462	Cardiovascular measurement	http://www.ebi.ac.uk/efo/EFO_0004298	http://www.ebi.ac.uk/efo/EFO_0004584	Hematological measurement	http://www.ebi.ac.uk/efo/EFO_0004503
mean corpuscular hemoglobin	renal cell carcinoma	918	18	0	3	3	0.010107	1.43084e-07	3.03236e-05	0.51097	0.00321543	0.00641026	0.00781114	rs12105918-rs10210063|rs10936602-rs67795055|rs11813268-rs10786774	http://www.ebi.ac.uk/efo/EFO_0004527	Hematological measurement	http://www.ebi.ac.uk/efo/EFO_0004503	http://www.ebi.ac.uk/efo/EFO_0000681	Cancer	http://www.ebi.ac.uk/efo/EFO_0000616
urate measurement	urate measurement, chronic kidney disease	253	4	0	2	2	0.000618998	1.43087e-07	3.03236e-05	0.510983	0.00784314	0.0155642	0.0138336	rs10017305-rs3775947-rs13111638|rs1481012-rs2231142	http://www.ebi.ac.uk/efo/EFO_0004531	Other measurement	http://www.ebi.ac.uk/efo/EFO_0001444	http://www.ebi.ac.uk/efo/EFO_0004531, http://www.ebi.ac.uk/efo/EFO_0003884	Other measurement,Other disease	http://www.ebi.ac.uk/efo/EFO_0000408,http://www.ebi.ac.uk/efo/EFO_0001444
Hypertriglyceridemia	urate measurement	4	253	0	2	2	0.000618998	1.43087e-07	3.03236e-05	0.510983	0.00784314	0.0155642	0.0138336	rs780093-rs1260326|rs17145738-rs1051921	http://www.ebi.ac.uk/efo/EFO_0004211	Metabolic disorder	http://www.ebi.ac.uk/efo/EFO_0000589	http://www.ebi.ac.uk/efo/EFO_0004531	Other measurement	http://www.ebi.ac.uk/efo/EFO_0001444
renal system measurement, uric acid measurement	urate measurement	4	253	0	2	2	0.000618998	1.43087e-07	3.03236e-05	0.510983	0.00784314	0.0155642	0.0138336	rs3775948-rs3775947|rs531763-rs478607-rs504915	http://www.ebi.ac.uk/efo/EFO_0004742, http://www.ebi.ac.uk/efo/EFO_0004761	Other measurement,Cardiovascular measurement	http://www.ebi.ac.uk/efo/EFO_0004298,http://www.ebi.ac.uk/efo/EFO_0001444	http://www.ebi.ac.uk/efo/EFO_0004531	Other measurement	http://www.ebi.ac.uk/efo/EFO_0001444
fasting blood glucose measurement, HOMA-B, fasting blood insulin measurement	triglyceride measurement, alcohol drinking	16	57	0	2	2	0.000557832	1.4326e-07	3.03585e-05	0.511601	0.028169	0.0547945	0.0563537	rs174566-rs174535|rs1260326-rs4665972	http://www.ebi.ac.uk/efo/EFO_0004465, http://www.ebi.ac.uk/efo/EFO_0004469, http://www.ebi.ac.uk/efo/EFO_0004466	Other measurement	http://www.ebi.ac.uk/efo/EFO_0001444	http://www.ebi.ac.uk/efo/EFO_0004530, http://www.ebi.ac.uk/efo/EFO_0004329	Biological process,Lipid or lipoprotein measurement	http://www.ebi.ac.uk/efo/EFO_0004529,http://purl.obolibrary.org/obo/GO_0008150
neutrophil count, eosinophil count	respiratory system disease	154	103	0	3	3	0.00970212	1.4394e-07	3.05008e-05	0.514029	0.011811	0.0233463	0.0299037	rs174555-rs174535|rs1655558-rs12440045|rs11405616-rs12655443	http://www.ebi.ac.uk/efo/EFO_0004833, http://www.ebi.ac.uk/efo/EFO_0004842	Hematological measurement	http://www.ebi.ac.uk/efo/EFO_0004503	http://www.ebi.ac.uk/efo/EFO_0000684	Other disease	http://www.ebi.ac.uk/efo/EFO_0000408
birth weight	nevus count, cutaneous melanoma	234	68	1	2	3	0.00973271	1.4407e-07	3.05263e-05	0.514491	0.0100334	0.0198675	0.0252731	rs905938-rs76798800|rs5750561-rs3761444|rs78378222	http://www.ebi.ac.uk/efo/EFO_0004344	Body measurement	http://www.ebi.ac.uk/efo/EFO_0004324	http://www.ebi.ac.uk/efo/EFO_0004632, http://www.ebi.ac.uk/efo/EFO_0000389	Cancer,Other measurement	http://www.ebi.ac.uk/efo/EFO_0000616,http://www.ebi.ac.uk/efo/EFO_0001444
intracranial volume measurement	macula measurement	7	136	0	2	2	0.000582299	1.44209e-07	3.0554e-05	0.514987	0.0141844	0.027972	0.0267581	rs199525-rs2732631|rs2022464-rs9398171	http://www.ebi.ac.uk/efo/EFO_0004886	Other measurement	http://www.ebi.ac.uk/efo/EFO_0001444	http://www.ebi.ac.uk/efo/EFO_0008375	Other measurement	http://www.ebi.ac.uk/efo/EFO_0001444
chloride measurement	coffee consumption measurement	19	48	1	1	2	0.000557832	1.44283e-07	3.05679e-05	0.515252	0.0307692	0.0597015	0.0620181	rs1260326-rs6547692|rs79105258	http://www.ebi.ac.uk/efo/EFO_0009284	Other measurement	http://www.ebi.ac.uk/efo/EFO_0001444	http://www.ebi.ac.uk/efo/EFO_0006781	Other measurement	http://www.ebi.ac.uk/efo/EFO_0001444
cardiovascular disease	fibrinogen measurement	285	56	0	3	3	0.00976206	1.44309e-07	3.05716e-05	0.515345	0.00887574	0.0175953	0.0222747	rs2731439-rs4883482|rs1154988-rs9840812|rs3184504-rs7310615	http://www.ebi.ac.uk/efo/EFO_0000319	Other disease	http://www.ebi.ac.uk/efo/EFO_0000408	http://www.ebi.ac.uk/efo/EFO_0004623	Hematological measurement	http://www.ebi.ac.uk/efo/EFO_0004503
Peptic ulcer and gastro-oesophageal reflux disease (GORD) drug use measurement	atopic asthma	5	197	0	2	2	0.000602483	1.44423e-07	3.05885e-05	0.515753	0.01	0.019802	0.01819	rs2596544-rs1619179|rs11171710-rs705699	http://www.ebi.ac.uk/efo/EFO_0009923	Other measurement	http://www.ebi.ac.uk/efo/EFO_0001444	http://www.ebi.ac.uk/efo/EFO_0010638	Other disease	http://www.ebi.ac.uk/efo/EFO_0000408
Epstein Barr virus nuclear antigen 1 IgG measurement	atopic asthma	5	197	0	2	2	0.000602483	1.44423e-07	3.05885e-05	0.515753	0.01	0.019802	0.01819	rs74951723-rs41263828|rs17843580-rs6927022	http://www.ebi.ac.uk/efo/EFO_0007790	Other measurement	http://www.ebi.ac.uk/efo/EFO_0001444	http://www.ebi.ac.uk/efo/EFO_0010638	Other disease	http://www.ebi.ac.uk/efo/EFO_0000408
atopic asthma	pemphigus vulgaris	197	5	0	2	2	0.000602483	1.44423e-07	3.05885e-05	0.515753	0.01	0.019802	0.01819	rs34104805-rs70993900|rs9469220-rs2647003	http://www.ebi.ac.uk/efo/EFO_0010638	Other disease	http://www.ebi.ac.uk/efo/EFO_0000408	http://www.ebi.ac.uk/efo/EFO_0004719	Immune system disorder	http://www.ebi.ac.uk/efo/EFO_0000540
atopic asthma	oropharynx cancer	197	5	0	2	2	0.000602483	1.44423e-07	3.05885e-05	0.515753	0.01	0.019802	0.01819	rs73730377-rs34518860|rs3828805-rs2647003	http://www.ebi.ac.uk/efo/EFO_0010638	Other disease	http://www.ebi.ac.uk/efo/EFO_0000408	http://www.ebi.ac.uk/efo/EFO_1001931	Cancer	http://www.ebi.ac.uk/efo/EFO_0000616
Cannabis use	risky sexual behaviour measurement	8	118	0	2	2	0.000577405	1.44584e-07	3.06208e-05	0.516328	0.016129	0.031746	0.0307927	rs9919557-rs2155290|rs2163971-rs2875907	http://www.ebi.ac.uk/efo/EFO_0007585	Biological process	http://purl.obolibrary.org/obo/GO_0008150	http://www.ebi.ac.uk/efo/EFO_0007877	Other measurement	http://www.ebi.ac.uk/efo/EFO_0001444
lipoprotein A measurement, apolipoprotein A 1 measurement	lipoprotein measurement, blood metabolite measurement	26	35	1	1	2	0.000556609	1.44647e-07	3.06322e-05	0.516551	0.0338983	0.0655738	0.0688906	rs10455872-rs55730499|rs7412	http://www.ebi.ac.uk/efo/EFO_0006925, http://www.ebi.ac.uk/efo/EFO_0004614	Lipid or lipoprotein measurement	http://www.ebi.ac.uk/efo/EFO_0004732	http://www.ebi.ac.uk/efo/EFO_0004732, http://www.ebi.ac.uk/efo/EFO_0005664	Other measurement	http://www.ebi.ac.uk/efo/EFO_0001444
BMI-adjusted waist-hip ratio	allergic rhinitis	1178	62	0	4	4	0.0446731	1.44695e-07	3.06403e-05	0.516723	0.00323625	0.00645161	0.00967087	rs2286975-rs11644510|rs491087-rs4624549|rs35597970-rs4285804|rs28768122-rs63406760	http://www.ebi.ac.uk/efo/EFO_0007788	Body measurement	http://www.ebi.ac.uk/efo/EFO_0004324	http://www.ebi.ac.uk/efo/EFO_0005854	Immune system disorder	http://www.ebi.ac.uk/efo/EFO_0000540
body height	diffuse plaque measurement	2984	310	0	8	8	0.565808	1.44702e-07	3.06403e-05	0.516748	0.00243457	0.00485732	0.0122632	rs10061757-rs1445996|rs2304416-rs62021203|rs10179158-rs1972676|rs6119294-rs8183625|rs537160-rs486416|rs1240697-rs1695824|rs4291487-rs3819033|rs12694997-rs7596240	http://www.ebi.ac.uk/efo/EFO_0004339	Body measurement	http://www.ebi.ac.uk/efo/EFO_0004324	http://www.ebi.ac.uk/efo/EFO_0010699	Other measurement	http://www.ebi.ac.uk/efo/EFO_0001444
PR interval	wellbeing measurement	240	300	0	4	4	0.0440394	1.44773e-07	3.0651e-05	0.517004	0.00746269	0.0148148	0.0226684	rs2179744-rs9607805|rs888194-rs2004359|rs4955417-rs9865051|rs12960889-rs11083300	http://www.ebi.ac.uk/efo/EFO_0004462	Cardiovascular measurement	http://www.ebi.ac.uk/efo/EFO_0004298	http://www.ebi.ac.uk/efo/EFO_0007869	Other measurement	http://www.ebi.ac.uk/efo/EFO_0001444
glucose measurement	triglyceride measurement	22	746	0	3	3	0.0100385	1.44778e-07	3.0651e-05	0.517022	0.00392157	0.0078125	0.00959774	rs10811662-rs10965246|rs1260326-rs4665972|rs35859536-rs13266634	http://www.ebi.ac.uk/efo/EFO_0004468	Other measurement	http://www.ebi.ac.uk/efo/EFO_0001444	http://www.ebi.ac.uk/efo/EFO_0004530	Lipid or lipoprotein measurement	http://www.ebi.ac.uk/efo/EFO_0004529
blood pressure, chronic obstructive pulmonary disease	triglyceride measurement	22	746	0	3	3	0.0100385	1.44778e-07	3.0651e-05	0.517022	0.00392157	0.0078125	0.00959774	rs11206374-rs61781370|rs3814883-rs4787486|rs71636784-rs12748152	http://www.ebi.ac.uk/efo/EFO_0004325, http://www.ebi.ac.uk/efo/EFO_0000341	Other measurement,Other disease	http://www.ebi.ac.uk/efo/EFO_0000408,http://www.ebi.ac.uk/efo/EFO_0001444	http://www.ebi.ac.uk/efo/EFO_0004530	Lipid or lipoprotein measurement	http://www.ebi.ac.uk/efo/EFO_0004529
Eczema, allergic rhinitis	body fat distribution	153	104	0	3	3	0.00973271	1.45325e-07	3.0765e-05	0.518975	0.011811	0.0233463	0.0299046	rs28394864-rs12952581|rs1344674-rs9853018|rs12820906-rs1260294	http://purl.obolibrary.org/obo/HP_0000964, http://www.ebi.ac.uk/efo/EFO_0005854	Immune system disorder,Other trait	http://www.ebi.ac.uk/efo/EFO_0000001,http://www.ebi.ac.uk/efo/EFO_0000540	http://www.ebi.ac.uk/efo/EFO_0004341	Body measurement	http://www.ebi.ac.uk/efo/EFO_0004324
lung carcinoma	tobacco smoke exposure measurement	54	17	1	1	2	0.000561502	1.45575e-07	3.08162e-05	0.519869	0.0289855	0.056338	0.0581436	rs56113850|rs8034191-rs55781567	http://www.ebi.ac.uk/efo/EFO_0001071	Cancer	http://www.ebi.ac.uk/efo/EFO_0000616	http://www.ebi.ac.uk/efo/EFO_0009115	Other measurement	http://www.ebi.ac.uk/efo/EFO_0001444
low density lipoprotein cholesterol measurement, alcohol consumption measurement	multiple sclerosis	62	258	0	3	3	0.00978408	1.45896e-07	3.08823e-05	0.521015	0.00946372	0.01875	0.023797	rs2050058-rs6072343|rs11079784-rs11870935|rs3184504-rs7310615	http://www.ebi.ac.uk/efo/EFO_0004611, http://www.ebi.ac.uk/efo/EFO_0007878	Other measurement,Lipid or lipoprotein measurement	http://www.ebi.ac.uk/efo/EFO_0004732,http://www.ebi.ac.uk/efo/EFO_0001444	http://www.ebi.ac.uk/efo/EFO_0003885	Immune system disorder	http://www.ebi.ac.uk/efo/EFO_0000540
osteoarthritis, hip, osteoarthritis, knee	type II diabetes mellitus	27	605	0	3	3	0.00999144	1.46516e-07	3.10115e-05	0.523227	0.00476948	0.00949367	0.0117504	rs2953013-rs7502556|rs2820426-rs2820446-rs2820443|rs4237150-rs10758594	http://www.ebi.ac.uk/efo/EFO_1000786, http://www.ebi.ac.uk/efo/EFO_0004616	Other disease	http://www.ebi.ac.uk/efo/EFO_0000408	http://www.ebi.ac.uk/efo/EFO_0001360	Metabolic disorder	http://www.ebi.ac.uk/efo/EFO_0000589
birth weight, parental genotype effect measurement	hypothyroidism	105	152	1	2	3	0.00976206	1.46663e-07	3.10408e-05	0.523752	0.011811	0.0233463	0.0299055	rs2292626-rs3850765|rs3184504|rs11778247-rs10866828	http://www.ebi.ac.uk/efo/EFO_0004344, http://www.ebi.ac.uk/efo/EFO_0005939	Body measurement,Other measurement	http://www.ebi.ac.uk/efo/EFO_0004324,http://www.ebi.ac.uk/efo/EFO_0001444	http://www.ebi.ac.uk/efo/EFO_0004705	Other disease	http://www.ebi.ac.uk/efo/EFO_0000408
fatty acid measurement	resting heart rate	11	85	0	2	2	0.0005719	1.46875e-07	3.10838e-05	0.524508	0.0212766	0.0416667	0.0416178	rs102275-rs174536|rs780093-rs1260326	http://www.ebi.ac.uk/efo/EFO_0005110	Lipid or lipoprotein measurement	http://www.ebi.ac.uk/efo/EFO_0004529	http://www.ebi.ac.uk/efo/EFO_0004351	Cardiovascular measurement	http://www.ebi.ac.uk/efo/EFO_0004298
Beta blocking agent use measurement	platelet crit	59	272	0	3	3	0.00981589	1.47039e-07	3.11165e-05	0.525094	0.00914634	0.0181269	0.0229762	rs3184504-rs7310615-rs11066301|rs35427-rs35429|rs6039216-rs4432538	http://www.ebi.ac.uk/efo/EFO_0009929	Other measurement	http://www.ebi.ac.uk/efo/EFO_0001444	http://www.ebi.ac.uk/efo/EFO_0007985	Hematological measurement	http://www.ebi.ac.uk/efo/EFO_0004503
blood urea nitrogen measurement	parathyroid hormone measurement	119	8	0	2	2	0.000582299	1.47055e-07	3.11165e-05	0.525153	0.016	0.0314961	0.030542	rs4976646-rs4074995|rs219778-rs219779	http://www.ebi.ac.uk/efo/EFO_0004741	Other measurement	http://www.ebi.ac.uk/efo/EFO_0001444	http://www.ebi.ac.uk/efo/EFO_0004752	Other measurement	http://www.ebi.ac.uk/efo/EFO_0001444
alcohol consumption measurement, alcohol drinking	blood urea nitrogen measurement	8	119	1	1	2	0.000582299	1.47055e-07	3.11165e-05	0.525153	0.016	0.0314961	0.030542	rs1229984|rs11940694-rs7686419	http://www.ebi.ac.uk/efo/EFO_0007878, http://www.ebi.ac.uk/efo/EFO_0004329	Biological process,Other measurement	http://purl.obolibrary.org/obo/GO_0008150,http://www.ebi.ac.uk/efo/EFO_0001444	http://www.ebi.ac.uk/efo/EFO_0004741	Other measurement	http://www.ebi.ac.uk/efo/EFO_0001444
alkaline phosphatase measurement	aspirin use measurement	94	10	0	2	2	0.000574959	1.47133e-07	3.11293e-05	0.525432	0.0196078	0.0384615	0.0380949	rs2519093-rs635634|rs28601761-rs2954021	http://www.ebi.ac.uk/efo/EFO_0004533	Liver enzyme measurement	http://www.ebi.ac.uk/efo/EFO_0004582	http://www.ebi.ac.uk/efo/EFO_0007013	Other measurement	http://www.ebi.ac.uk/efo/EFO_0001444
alkaline phosphatase measurement	fasting blood insulin measurement	94	10	0	2	2	0.000574959	1.47133e-07	3.11293e-05	0.525432	0.0196078	0.0384615	0.0380949	rs4841132-rs6984305|rs780094-rs1260326	http://www.ebi.ac.uk/efo/EFO_0004533	Liver enzyme measurement	http://www.ebi.ac.uk/efo/EFO_0004582	http://www.ebi.ac.uk/efo/EFO_0004466	Other measurement	http://www.ebi.ac.uk/efo/EFO_0001444
childhood onset asthma	food allergy measurement	257	4	1	1	2	0.000628785	1.47656e-07	3.12338e-05	0.527299	0.00772201	0.0153257	0.0136183	rs7936070-rs11236797|rs12964116	http://www.ebi.ac.uk/efo/EFO_0004591	Other disease	http://www.ebi.ac.uk/efo/EFO_0000408	http://www.ebi.ac.uk/efo/EFO_0007016	Other measurement	http://www.ebi.ac.uk/efo/EFO_0001444
childhood onset asthma	perceived unattractiveness to mosquitos measurement	257	4	0	2	2	0.000628785	1.47656e-07	3.12338e-05	0.527299	0.00772201	0.0153257	0.0136183	rs1858074-rs17622378|rs1612904-rs9275241	http://www.ebi.ac.uk/efo/EFO_0004591	Other disease	http://www.ebi.ac.uk/efo/EFO_0000408	http://www.ebi.ac.uk/efo/EFO_0008380	Other measurement	http://www.ebi.ac.uk/efo/EFO_0001444
Hodgkins lymphoma	leukocyte count	20	830	0	3	3	0.0101535	1.47671e-07	3.12338e-05	0.527351	0.00354191	0.00705882	0.00863872	rs2371108-rs3806624|rs2246943-rs6928977|rs2395185-rs5020946	http://www.ebi.ac.uk/efo/EFO_0000183	Cancer	http://www.ebi.ac.uk/efo/EFO_0000616	http://www.ebi.ac.uk/efo/EFO_0004308	Hematological measurement	http://www.ebi.ac.uk/efo/EFO_0004503
leukocyte count	testicular carcinoma	830	20	0	3	3	0.0101535	1.47671e-07	3.12338e-05	0.527351	0.00354191	0.00705882	0.00863872	rs2736100-rs7705526|rs8046148-rs75859969|rs995030-rs11104870	http://www.ebi.ac.uk/efo/EFO_0004308	Hematological measurement	http://www.ebi.ac.uk/efo/EFO_0004503	http://www.ebi.ac.uk/efo/EFO_0005088	Cancer	http://www.ebi.ac.uk/efo/EFO_0000616
leukocyte count	low density lipoprotein cholesterol measurement, C-reactive protein measurement	830	20	1	2	3	0.0101535	1.47671e-07	3.12338e-05	0.527351	0.00354191	0.00705882	0.00863872	rs174549-rs174574|rs2228603-rs58434384|rs1800961	http://www.ebi.ac.uk/efo/EFO_0004308	Hematological measurement	http://www.ebi.ac.uk/efo/EFO_0004503	http://www.ebi.ac.uk/efo/EFO_0004611, http://www.ebi.ac.uk/efo/EFO_0004458	Inflammatory measurement,Lipid or lipoprotein measurement	http://www.ebi.ac.uk/efo/EFO_0004732,http://www.ebi.ac.uk/efo/EFO_0004872
QT interval	erythrocyte count	78	937	0	4	4	0.0447037	1.47841e-07	3.1266e-05	0.527958	0.00395648	0.00788177	0.0118679	rs7765828-rs6914805|rs102275-rs174583|rs246196-rs11867022|rs3026445-rs10774599	http://www.ebi.ac.uk/efo/EFO_0004682	Cardiovascular measurement	http://www.ebi.ac.uk/efo/EFO_0004298	http://www.ebi.ac.uk/efo/EFO_0004305	Hematological measurement	http://www.ebi.ac.uk/efo/EFO_0004503
erythrocyte count	keratinocyte carcinoma	937	78	1	3	4	0.0447037	1.47841e-07	3.1266e-05	0.527958	0.00395648	0.00788177	0.0118679	rs2030520-rs1915930|rs73183643-rs2690937|rs78378222|rs111721712-rs2507999	http://www.ebi.ac.uk/efo/EFO_0004305	Hematological measurement	http://www.ebi.ac.uk/efo/EFO_0004503	http://www.ebi.ac.uk/efo/EFO_0010176	Cancer	http://www.ebi.ac.uk/efo/EFO_0000616
BMI-adjusted waist circumference, physical activity measurement	visceral adipose tissue measurement	76	211	0	3	3	0.00980855	1.47947e-07	3.12866e-05	0.528337	0.0105634	0.0209059	0.0266529	rs806794-rs9358912|rs998584-rs11967262|rs9482772-rs1936807	http://www.ebi.ac.uk/efo/EFO_0007789, http://www.ebi.ac.uk/efo/EFO_0008002	Body measurement,Other measurement	http://www.ebi.ac.uk/efo/EFO_0004324,http://www.ebi.ac.uk/efo/EFO_0001444	http://www.ebi.ac.uk/efo/EFO_0004765	Other measurement	http://www.ebi.ac.uk/efo/EFO_0001444
lymphoma	rheumatoid arthritis	6	163	0	2	2	0.000598202	1.48149e-07	3.13274e-05	0.529058	0.011976	0.0236686	0.0222424	rs9268839-rs9268853|rs13192471-rs4530903	http://www.ebi.ac.uk/efo/EFO_0000574	Cancer	http://www.ebi.ac.uk/efo/EFO_0000616	http://www.ebi.ac.uk/efo/EFO_0000685	Immune system disorder	http://www.ebi.ac.uk/efo/EFO_0000540
Eczema, allergic rhinitis, asthma	serum IgA measurement	78	12	0	2	2	0.000572512	1.48256e-07	3.13483e-05	0.529441	0.0227273	0.0444444	0.0447084	rs3184504-rs653178|rs10912564-rs3861950	http://purl.obolibrary.org/obo/HP_0000964, http://www.ebi.ac.uk/efo/EFO_0005854, http://www.ebi.ac.uk/efo/EFO_0000270	Immune system disorder,Other trait,Other disease	http://www.ebi.ac.uk/efo/EFO_0000001,http://www.ebi.ac.uk/efo/EFO_0000408,http://www.ebi.ac.uk/efo/EFO_0000540	http://www.ebi.ac.uk/efo/EFO_0004912	Other measurement	http://www.ebi.ac.uk/efo/EFO_0001444
respiratory system disease	self reported educational attainment	103	1853	2	3	5	0.11674	1.48502e-07	3.13971e-05	0.530321	0.00256279	0.00511247	0.00896755	rs1420466-rs13064267|rs1689510|rs17454584-rs6534338|rs8065777-rs9303279|rs12655443	http://www.ebi.ac.uk/efo/EFO_0000684	Other disease	http://www.ebi.ac.uk/efo/EFO_0000408	http://www.ebi.ac.uk/efo/EFO_0004784	Other measurement	http://www.ebi.ac.uk/efo/EFO_0001444
allergic rhinitis	immune system disease	62	15	0	2	2	0.000568842	1.48522e-07	3.13971e-05	0.530391	0.0266667	0.0519481	0.0531492	rs864537-rs2988277|rs35350651-rs653178	http://www.ebi.ac.uk/efo/EFO_0005854	Immune system disorder	http://www.ebi.ac.uk/efo/EFO_0000540	http://www.ebi.ac.uk/efo/EFO_0000540	Other disease	http://www.ebi.ac.uk/efo/EFO_0000408
eye measurement	low density lipoprotein cholesterol measurement, alcohol consumption measurement	15	62	0	2	2	0.000568842	1.48522e-07	3.13971e-05	0.530391	0.0266667	0.0519481	0.0531492	rs7310615-rs10774625|rs35866622-rs2287921	http://www.ebi.ac.uk/efo/EFO_0004731	Other measurement	http://www.ebi.ac.uk/efo/EFO_0001444	http://www.ebi.ac.uk/efo/EFO_0004611, http://www.ebi.ac.uk/efo/EFO_0007878	Other measurement,Lipid or lipoprotein measurement	http://www.ebi.ac.uk/efo/EFO_0004732,http://www.ebi.ac.uk/efo/EFO_0001444
alcohol use disorder measurement	low density lipoprotein cholesterol measurement, alcohol consumption measurement	15	62	0	2	2	0.000568842	1.48522e-07	3.13971e-05	0.530391	0.0266667	0.0519481	0.0531492	rs35866622-rs492602|rs1260326-rs4665972	http://www.ebi.ac.uk/efo/EFO_0009458	Other measurement	http://www.ebi.ac.uk/efo/EFO_0001444	http://www.ebi.ac.uk/efo/EFO_0004611, http://www.ebi.ac.uk/efo/EFO_0007878	Other measurement,Lipid or lipoprotein measurement	http://www.ebi.ac.uk/efo/EFO_0004732,http://www.ebi.ac.uk/efo/EFO_0001444
physical activity measurement	triglyceride measurement, C-reactive protein measurement	44	21	0	2	2	0.000565172	1.48599e-07	3.14079e-05	0.530667	0.031746	0.0615385	0.0641905	rs4420638-rs429358|rs10401969-rs111901094	http://www.ebi.ac.uk/efo/EFO_0008002	Other measurement	http://www.ebi.ac.uk/efo/EFO_0001444	http://www.ebi.ac.uk/efo/EFO_0004530, http://www.ebi.ac.uk/efo/EFO_0004458	Inflammatory measurement,Lipid or lipoprotein measurement	http://www.ebi.ac.uk/efo/EFO_0004529,http://www.ebi.ac.uk/efo/EFO_0004872
myocardial infarction	total cholesterol measurement, diastolic blood pressure, triglyceride measurement, systolic blood pressure, hematocrit, ventricular rate measurement, glucose measurement, body mass index, high density lipoprotein cholesterol measurement	44	21	0	2	2	0.000565172	1.48599e-07	3.14079e-05	0.530667	0.031746	0.0615385	0.0641905	rs7528419-rs629301|rs4420638-rs56131196	http://www.ebi.ac.uk/efo/EFO_0000612	Cardiovascular disease	http://www.ebi.ac.uk/efo/EFO_0000319	http://www.ebi.ac.uk/efo/EFO_0004574, http://www.ebi.ac.uk/efo/EFO_0006336, http://www.ebi.ac.uk/efo/EFO_0004530, http://www.ebi.ac.uk/efo/EFO_0006335, http://www.ebi.ac.uk/efo/EFO_0004348, http://www.ebi.ac.uk/efo/EFO_0007928, http://www.ebi.ac.uk/efo/EFO_0004468, http://www.ebi.ac.uk/efo/EFO_0004340, http://www.ebi.ac.uk/efo/EFO_0004612	Body measurement,Lipid or lipoprotein measurement,Other measurement,Cardiovascular measurement,Hematological measurement	http://www.ebi.ac.uk/efo/EFO_0004529,http://www.ebi.ac.uk/efo/EFO_0004503,http://www.ebi.ac.uk/efo/EFO_0004324,http://www.ebi.ac.uk/efo/EFO_0004732,http://www.ebi.ac.uk/efo/EFO_0004298,http://www.ebi.ac.uk/efo/EFO_0001444
myocardial infarction	triglyceride measurement, C-reactive protein measurement	44	21	0	2	2	0.000565172	1.48599e-07	3.14079e-05	0.530667	0.031746	0.0615385	0.0641905	rs645040-rs4678428|rs4420638-rs56131196	http://www.ebi.ac.uk/efo/EFO_0000612	Cardiovascular disease	http://www.ebi.ac.uk/efo/EFO_0000319	http://www.ebi.ac.uk/efo/EFO_0004530, http://www.ebi.ac.uk/efo/EFO_0004458	Inflammatory measurement,Lipid or lipoprotein measurement	http://www.ebi.ac.uk/efo/EFO_0004529,http://www.ebi.ac.uk/efo/EFO_0004872
breast carcinoma	cutaneous melanoma, hair color	337	48	1	2	3	0.00989418	1.49105e-07	3.15129e-05	0.532474	0.0078534	0.0155844	0.0196411	rs10811650|rs62355901-rs7714232|rs72930659-rs72932540	http://www.ebi.ac.uk/efo/EFO_0000305	Cancer	http://www.ebi.ac.uk/efo/EFO_0000616	http://www.ebi.ac.uk/efo/EFO_0000389, http://www.ebi.ac.uk/efo/EFO_0003924	Cancer,Other trait	http://www.ebi.ac.uk/efo/EFO_0000616,http://www.ebi.ac.uk/efo/EFO_0000001
macula measurement	risky sexual behaviour measurement	136	118	0	3	3	0.00981589	1.49222e-07	3.15357e-05	0.532891	0.0119522	0.023622	0.0302764	rs3802849-rs2155290|rs62063281-rs2732631|rs6504568-rs12449442	http://www.ebi.ac.uk/efo/EFO_0008375	Other measurement	http://www.ebi.ac.uk/efo/EFO_0001444	http://www.ebi.ac.uk/efo/EFO_0007877	Other measurement	http://www.ebi.ac.uk/efo/EFO_0001444
allergic rhinitis	coronary artery disease	62	260	0	3	3	0.00985993	1.49321e-07	3.15548e-05	0.533245	0.00940439	0.0186335	0.0236456	rs17293632-rs56062135|rs35350651-rs3184504|rs2519093-rs507666	http://www.ebi.ac.uk/efo/EFO_0005854	Immune system disorder	http://www.ebi.ac.uk/efo/EFO_0000540	http://www.ebi.ac.uk/efo/EFO_0000378	Cardiovascular disease	http://www.ebi.ac.uk/efo/EFO_0000319
smoking behavior	systolic blood pressure, alcohol drinking	230	70	1	2	3	0.0098477	1.49383e-07	3.1566e-05	0.533465	0.010101	0.02	0.0254521	rs7909591-rs7092200|rs7130826-rs664382|rs597808	http://www.ebi.ac.uk/efo/EFO_0004318	Biological process	http://purl.obolibrary.org/obo/GO_0008150	http://www.ebi.ac.uk/efo/EFO_0006335, http://www.ebi.ac.uk/efo/EFO_0004329	Biological process,Other measurement	http://purl.obolibrary.org/obo/GO_0008150,http://www.ebi.ac.uk/efo/EFO_0001444
balding measurement	coronary artery disease	728	260	0	5	5	0.115775	1.49742e-07	3.16399e-05	0.534747	0.00508647	0.0101215	0.01799	rs67631072-rs4072980|rs2744977-rs2814993|rs1361108-rs1591805|rs2071382-rs17514846|rs170041-rs7213347	http://www.ebi.ac.uk/efo/EFO_0007825	Other measurement	http://www.ebi.ac.uk/efo/EFO_0001444	http://www.ebi.ac.uk/efo/EFO_0000378	Cardiovascular disease	http://www.ebi.ac.uk/efo/EFO_0000319
cutaneous lupus erythematosus	depressive symptom measurement	4	259	0	2	2	0.000633678	1.49968e-07	3.16841e-05	0.535554	0.00766284	0.0152091	0.0135132	rs149543464-rs3131060|rs9267531-rs3115672	http://www.ebi.ac.uk/efo/EFO_0003834	Immune system disorder	http://www.ebi.ac.uk/efo/EFO_0000540	http://www.ebi.ac.uk/efo/EFO_0007006	Other measurement	http://www.ebi.ac.uk/efo/EFO_0001444
docosapentaenoic acid measurement	myeloid white cell count	6	164	0	2	2	0.000601872	1.49977e-07	3.16841e-05	0.535589	0.0119048	0.0235294	0.0221083	rs780094-rs1260326|rs174547-rs174555	http://www.ebi.ac.uk/efo/EFO_0006809	Lipid or lipoprotein measurement	http://www.ebi.ac.uk/efo/EFO_0004529	http://www.ebi.ac.uk/efo/EFO_0007988	Hematological measurement	http://www.ebi.ac.uk/efo/EFO_0004503
myeloid white cell count	omega-6 polyunsaturated fatty acid measurement	164	6	0	2	2	0.000601872	1.49977e-07	3.16841e-05	0.535589	0.0119048	0.0235294	0.0221083	rs10740118-rs7896518|rs174547-rs174555	http://www.ebi.ac.uk/efo/EFO_0007988	Hematological measurement	http://www.ebi.ac.uk/efo/EFO_0004503	http://www.ebi.ac.uk/efo/EFO_0005680	Lipid or lipoprotein measurement	http://www.ebi.ac.uk/efo/EFO_0004529
alcohol drinking, high density lipoprotein cholesterol measurement	fasting blood insulin measurement	95	10	1	1	2	0.000581075	1.50297e-07	3.1746e-05	0.53673	0.0194175	0.0380952	0.037717	rs459193-rs465002|rs4841132	http://www.ebi.ac.uk/efo/EFO_0004329, http://www.ebi.ac.uk/efo/EFO_0004612	Biological process,Lipid or lipoprotein measurement	http://purl.obolibrary.org/obo/GO_0008150,http://www.ebi.ac.uk/efo/EFO_0004732	http://www.ebi.ac.uk/efo/EFO_0004466	Other measurement	http://www.ebi.ac.uk/efo/EFO_0001444
alcohol drinking, high density lipoprotein cholesterol measurement	aspirin use measurement	95	10	0	2	2	0.000581075	1.50297e-07	3.1746e-05	0.53673	0.0194175	0.0380952	0.037717	rs7528419-rs583104|rs28601761-rs2954021	http://www.ebi.ac.uk/efo/EFO_0004329, http://www.ebi.ac.uk/efo/EFO_0004612	Biological process,Lipid or lipoprotein measurement	http://purl.obolibrary.org/obo/GO_0008150,http://www.ebi.ac.uk/efo/EFO_0004732	http://www.ebi.ac.uk/efo/EFO_0007013	Other measurement	http://www.ebi.ac.uk/efo/EFO_0001444
alcohol drinking, high density lipoprotein cholesterol measurement	lipoprotein-associated phospholipase A(2) measurement, acute coronary syndrome, coronary heart disease	95	10	0	2	2	0.000581075	1.50297e-07	3.1746e-05	0.53673	0.0194175	0.0380952	0.037717	rs12740374-rs7528419|rs190543502-rs150844304	http://www.ebi.ac.uk/efo/EFO_0004329, http://www.ebi.ac.uk/efo/EFO_0004612	Biological process,Lipid or lipoprotein measurement	http://purl.obolibrary.org/obo/GO_0008150,http://www.ebi.ac.uk/efo/EFO_0004732	http://www.ebi.ac.uk/efo/EFO_0004746, http://www.ebi.ac.uk/efo/EFO_0005672, http://www.ebi.ac.uk/efo/EFO_0001645	Cardiovascular disease,Lipid or lipoprotein measurement	http://www.ebi.ac.uk/efo/EFO_0004732,http://www.ebi.ac.uk/efo/EFO_0000319
Alopecia	waist-hip ratio	262	723	1	4	5	0.115864	1.50338e-07	3.17528e-05	0.536877	0.00510204	0.0101523	0.0180462	rs9750952-rs59712316|rs2595004-rs7621843|rs8070723-rs112385572|rs7536458-rs12083887|rs146095395	http://www.orpha.net/ORDO/Orphanet_79364	Other disease	http://www.ebi.ac.uk/efo/EFO_0000408	http://www.ebi.ac.uk/efo/EFO_0004343	Body measurement	http://www.ebi.ac.uk/efo/EFO_0004324
glomerular filtration rate	serum alanine aminotransferase measurement	481	34	2	1	3	0.0100031	1.50414e-07	3.1767e-05	0.537148	0.00585938	0.0116505	0.0145297	rs1047891|rs2954017-rs2954029|rs79105258	http://www.ebi.ac.uk/efo/EFO_0005208	Other measurement	http://www.ebi.ac.uk/efo/EFO_0001444	http://www.ebi.ac.uk/efo/EFO_0004735	Liver enzyme measurement	http://www.ebi.ac.uk/efo/EFO_0004582
age at first sexual intercourse measurement	systolic blood pressure, alcohol consumption measurement	32	29	0	2	2	0.000567619	1.5063e-07	3.18089e-05	0.53792	0.0338983	0.0655738	0.0689397	rs658385-rs656319|rs10096777-rs13280442-rs2248699	http://www.ebi.ac.uk/efo/EFO_0009749	Other measurement	http://www.ebi.ac.uk/efo/EFO_0001444	http://www.ebi.ac.uk/efo/EFO_0006335, http://www.ebi.ac.uk/efo/EFO_0007878	Other measurement	http://www.ebi.ac.uk/efo/EFO_0001444
cups of coffee per day measurement	gout	29	32	1	1	2	0.000567619	1.5063e-07	3.18089e-05	0.53792	0.0338983	0.0655738	0.0689397	rs1260326|rs1481012-rs2231142	http://www.ebi.ac.uk/efo/EFO_0006782	Other measurement	http://www.ebi.ac.uk/efo/EFO_0001444	http://www.ebi.ac.uk/efo/EFO_0004274	Metabolic disorder	http://www.ebi.ac.uk/efo/EFO_0000589
lung carcinoma	wellbeing measurement	54	300	1	2	3	0.00990886	1.50675e-07	3.18164e-05	0.538079	0.00854701	0.0169492	0.0214299	rs11610143|rs34661125-rs13191445-rs483143-rs9295661-rs35768595-rs13195401|rs66759488-rs1563245	http://www.ebi.ac.uk/efo/EFO_0001071	Cancer	http://www.ebi.ac.uk/efo/EFO_0000616	http://www.ebi.ac.uk/efo/EFO_0007869	Other measurement	http://www.ebi.ac.uk/efo/EFO_0001444
allergic rhinitis	apolipoprotein B measurement	62	261	0	3	3	0.00989785	1.51053e-07	3.18944e-05	0.539431	0.009375	0.0185759	0.0235706	rs35350651-rs597808|rs34004019-rs72848251|rs2519093-rs115478735	http://www.ebi.ac.uk/efo/EFO_0005854	Immune system disorder	http://www.ebi.ac.uk/efo/EFO_0000540	http://www.ebi.ac.uk/efo/EFO_0004615	Lipid or lipoprotein measurement	http://www.ebi.ac.uk/efo/EFO_0004732
coronary artery disease	urinary arsenic measurement	260	4	0	2	2	0.000636125	1.5113e-07	3.1905e-05	0.539705	0.00763359	0.0151515	0.0134612	rs3740390-rs7098825|rs3740394-rs12414777	http://www.ebi.ac.uk/efo/EFO_0000378	Cardiovascular disease	http://www.ebi.ac.uk/efo/EFO_0000319	http://www.ebi.ac.uk/efo/EFO_0004880	Other measurement	http://www.ebi.ac.uk/efo/EFO_0001444
aortic stenosis	coronary artery disease	4	260	0	2	2	0.000636125	1.5113e-07	3.1905e-05	0.539705	0.00763359	0.0151515	0.0134612	rs10455872-rs55730499|rs1830321-rs2252641	http://www.ebi.ac.uk/efo/EFO_0000266	Cardiovascular disease	http://www.ebi.ac.uk/efo/EFO_0000319	http://www.ebi.ac.uk/efo/EFO_0000378	Cardiovascular disease	http://www.ebi.ac.uk/efo/EFO_0000319
Hypertriglyceridemia	coronary artery disease	4	260	0	2	2	0.000636125	1.5113e-07	3.1905e-05	0.539705	0.00763359	0.0151515	0.0134612	rs964184-rs662799|rs2954029-rs6982502	http://www.ebi.ac.uk/efo/EFO_0004211	Metabolic disorder	http://www.ebi.ac.uk/efo/EFO_0000589	http://www.ebi.ac.uk/efo/EFO_0000378	Cardiovascular disease	http://www.ebi.ac.uk/efo/EFO_0000319
myocardial infarction	platelet count	44	370	1	2	3	0.0099578	1.51225e-07	3.19232e-05	0.540045	0.00729927	0.0144928	0.0182177	rs429358-rs56131196|rs3184504-rs653178|rs11556924	http://www.ebi.ac.uk/efo/EFO_0000612	Cardiovascular disease	http://www.ebi.ac.uk/efo/EFO_0000319	http://www.ebi.ac.uk/efo/EFO_0004309	Hematological measurement	http://www.ebi.ac.uk/efo/EFO_0004503
forced expiratory volume, response to bronchodilator	squamous cell lung carcinoma	30	31	1	1	2	0.000568842	1.51303e-07	3.19376e-05	0.540321	0.0338983	0.0655738	0.068945	rs56113850|rs8040868-rs17486278-rs72743199	http://www.ebi.ac.uk/efo/EFO_0004314, http://purl.obolibrary.org/obo/GO_0097366	Other measurement,Response to drug	http://purl.obolibrary.org/obo/GO_0042493,http://www.ebi.ac.uk/efo/EFO_0001444	http://www.ebi.ac.uk/efo/EFO_0000708	Cancer	http://www.ebi.ac.uk/efo/EFO_0000616
erythrocyte count	renal cell carcinoma	937	18	0	3	3	0.0103162	1.52143e-07	3.21132e-05	0.543324	0.00315126	0.00628272	0.00765445	rs4953345-rs11125071|rs10936602-rs12637184|rs12105918-rs10164806	http://www.ebi.ac.uk/efo/EFO_0004305	Hematological measurement	http://www.ebi.ac.uk/efo/EFO_0004503	http://www.ebi.ac.uk/efo/EFO_0000681	Cancer	http://www.ebi.ac.uk/efo/EFO_0000616
Eczema	mean corpuscular volume	189	386	0	4	4	0.0446229	1.52184e-07	3.21198e-05	0.543468	0.00700525	0.013913	0.0212505	rs3213567-rs77741769|rs9532563-rs9549243|rs1811069-rs138665726|rs56163509-rs7193402	http://purl.obolibrary.org/obo/HP_0000964	Other trait	http://www.ebi.ac.uk/efo/EFO_0000001	http://www.ebi.ac.uk/efo/EFO_0004526	Hematological measurement	http://www.ebi.ac.uk/efo/EFO_0004503
aortic stenosis	apolipoprotein B measurement	4	261	0	2	2	0.000638571	1.52297e-07	3.21323e-05	0.543872	0.00760456	0.0150943	0.0134096	rs174547-rs174564|rs10455872-rs118039278	http://www.ebi.ac.uk/efo/EFO_0000266	Cardiovascular disease	http://www.ebi.ac.uk/efo/EFO_0000319	http://www.ebi.ac.uk/efo/EFO_0004615	Lipid or lipoprotein measurement	http://www.ebi.ac.uk/efo/EFO_0004732
Antihypertensive use measurement	apolipoprotein B measurement	4	261	0	2	2	0.000638571	1.52297e-07	3.21323e-05	0.543872	0.00760456	0.0150943	0.0134096	rs13394970-rs35021474|rs34071855-rs12046278	http://www.ebi.ac.uk/efo/EFO_0009927	Other measurement	http://www.ebi.ac.uk/efo/EFO_0001444	http://www.ebi.ac.uk/efo/EFO_0004615	Lipid or lipoprotein measurement	http://www.ebi.ac.uk/efo/EFO_0004732
apolipoprotein B measurement	palmitoleic acid measurement	261	4	0	2	2	0.000638571	1.52297e-07	3.21323e-05	0.543872	0.00760456	0.0150943	0.0134096	rs780093-rs1260326|rs102275-rs174564	http://www.ebi.ac.uk/efo/EFO_0004615	Lipid or lipoprotein measurement	http://www.ebi.ac.uk/efo/EFO_0004732	http://www.ebi.ac.uk/efo/EFO_0007973	Lipid or lipoprotein measurement	http://www.ebi.ac.uk/efo/EFO_0004529
alcohol consumption measurement	energy intake	261	4	1	1	2	0.000638571	1.52297e-07	3.21323e-05	0.543872	0.00760456	0.0150943	0.0134096	rs1421085|rs838133-rs281379	http://www.ebi.ac.uk/efo/EFO_0007878	Other measurement	http://www.ebi.ac.uk/efo/EFO_0001444	http://www.ebi.ac.uk/efo/EFO_0003939	Biological process	http://purl.obolibrary.org/obo/GO_0008150
apolipoprotein B measurement	iron biomarker measurement	261	4	0	2	2	0.000638571	1.52297e-07	3.21323e-05	0.543872	0.00760456	0.0150943	0.0134096	rs76079263-rs13194491|rs79220007-rs1800562	http://www.ebi.ac.uk/efo/EFO_0004615	Lipid or lipoprotein measurement	http://www.ebi.ac.uk/efo/EFO_0004732	http://www.ebi.ac.uk/efo/EFO_0004461	Other measurement	http://www.ebi.ac.uk/efo/EFO_0001444
apolipoprotein B measurement	fasting blood glucose measurement, glucose tolerance test, fasting blood insulin measurement	261	4	0	2	2	0.000638571	1.52297e-07	3.21323e-05	0.543872	0.00760456	0.0150943	0.0134096	rs780094-rs1260326|rs72749770-rs17271340	http://www.ebi.ac.uk/efo/EFO_0004615	Lipid or lipoprotein measurement	http://www.ebi.ac.uk/efo/EFO_0004732	http://www.ebi.ac.uk/efo/EFO_0004465, http://www.ebi.ac.uk/efo/EFO_0004307, http://www.ebi.ac.uk/efo/EFO_0004466	Other measurement	http://www.ebi.ac.uk/efo/EFO_0001444
cardiovascular disease	open-angle glaucoma	285	57	0	3	3	0.00993639	1.52306e-07	3.21324e-05	0.543905	0.00884956	0.0175439	0.0222122	rs10838692-rs10769254|rs3184504-rs7137828|rs10786156-rs3891783	http://www.ebi.ac.uk/efo/EFO_0000319	Other disease	http://www.ebi.ac.uk/efo/EFO_0000408	http://www.ebi.ac.uk/efo/EFO_0004190	Other disease	http://www.ebi.ac.uk/efo/EFO_0000408
apolipoprotein B measurement	balding measurement	261	728	0	5	5	0.11622	1.5261e-07	3.21946e-05	0.544991	0.0050813	0.0101112	0.0179717	rs11614785-rs2160994|rs7962971-rs10876450|rs2057655-rs1003533|rs2744977-rs6907508|rs174592-rs174564	http://www.ebi.ac.uk/efo/EFO_0004615	Lipid or lipoprotein measurement	http://www.ebi.ac.uk/efo/EFO_0004732	http://www.ebi.ac.uk/efo/EFO_0007825	Other measurement	http://www.ebi.ac.uk/efo/EFO_0001444
Headache	chronotype measurement	28	591	0	3	3	0.0101217	1.52932e-07	3.22605e-05	0.546139	0.00487013	0.00969305	0.0120102	rs4319473-rs56349329|rs1555132-rs1737893|rs12150229-rs77804065	http://purl.obolibrary.org/obo/HP_0002315	Other trait	http://www.ebi.ac.uk/efo/EFO_0000001	http://www.ebi.ac.uk/efo/EFO_0008328	Other measurement	http://www.ebi.ac.uk/efo/EFO_0001444
Ischemic stroke	pulse pressure measurement, alcohol drinking	24	39	0	2	2	0.000572512	1.52979e-07	3.22686e-05	0.546307	0.0327869	0.0634921	0.0665098	rs4932370-rs1894400|rs17035646-rs880315	http://purl.obolibrary.org/obo/HP_0002140	Other trait	http://www.ebi.ac.uk/efo/EFO_0000001	http://www.ebi.ac.uk/efo/EFO_0005763, http://www.ebi.ac.uk/efo/EFO_0004329	Biological process,Cardiovascular measurement	http://purl.obolibrary.org/obo/GO_0008150,http://www.ebi.ac.uk/efo/EFO_0004298
chronotype measurement	optic disc size measurement	591	124	0	4	4	0.0448248	1.53203e-07	3.23108e-05	0.547109	0.00562588	0.0111888	0.0169891	rs301806-rs301801|rs72841368-rs34536594|rs1737893-rs911526|rs6573308-rs10483727	http://www.ebi.ac.uk/efo/EFO_0008328	Other measurement	http://www.ebi.ac.uk/efo/EFO_0001444	http://www.ebi.ac.uk/efo/EFO_0004832	Other measurement	http://www.ebi.ac.uk/efo/EFO_0001444
dynein light chain roadblock-type 1 measurement	platelet count	3	370	1	1	2	0.000678941	1.53215e-07	3.23108e-05	0.547151	0.00539084	0.0107239	0.00900901	rs3737276-rs4925750|rs1354034	http://www.ebi.ac.uk/efo/EFO_0008114	Other measurement	http://www.ebi.ac.uk/efo/EFO_0001444	http://www.ebi.ac.uk/efo/EFO_0004309	Hematological measurement	http://www.ebi.ac.uk/efo/EFO_0004503
fatty acid measurement, oleic acid measurement	platelet count	3	370	1	1	2	0.000678941	1.53215e-07	3.23108e-05	0.547151	0.00539084	0.0107239	0.00900901	rs3811444|rs174535-rs174548	http://www.ebi.ac.uk/efo/EFO_0005110, http://www.ebi.ac.uk/efo/EFO_0006810	Lipid or lipoprotein measurement	http://www.ebi.ac.uk/efo/EFO_0004529	http://www.ebi.ac.uk/efo/EFO_0004309	Hematological measurement	http://www.ebi.ac.uk/efo/EFO_0004503
alcoholic liver cirrhosis	platelet count	3	370	0	2	2	0.000678941	1.53215e-07	3.23108e-05	0.547151	0.00539084	0.0107239	0.00900901	rs738409-rs1977081|rs3841260-rs10401969	http://www.ebi.ac.uk/efo/EFO_1000802	Cancer	http://www.ebi.ac.uk/efo/EFO_0000616	http://www.ebi.ac.uk/efo/EFO_0004309	Hematological measurement	http://www.ebi.ac.uk/efo/EFO_0004503
alcohol use disorder measurement	serum gamma-glutamyl transferase measurement	15	63	1	1	2	0.000578017	1.53391e-07	3.23421e-05	0.547778	0.0263158	0.0512821	0.0524299	rs492602-rs516246|rs1260326	http://www.ebi.ac.uk/efo/EFO_0009458	Other measurement	http://www.ebi.ac.uk/efo/EFO_0001444	http://www.ebi.ac.uk/efo/EFO_0004532	Liver enzyme measurement	http://www.ebi.ac.uk/efo/EFO_0004582
alcohol use disorder measurement	sodium measurement	15	63	1	1	2	0.000578017	1.53391e-07	3.23421e-05	0.547778	0.0263158	0.0512821	0.0524299	rs1260326|rs838133-rs492602	http://www.ebi.ac.uk/efo/EFO_0009458	Other measurement	http://www.ebi.ac.uk/efo/EFO_0001444	http://www.ebi.ac.uk/efo/EFO_0009282	Other measurement	http://www.ebi.ac.uk/efo/EFO_0001444
sex hormone-binding globulin measurement	sodium measurement	15	63	0	2	2	0.000578017	1.53391e-07	3.23421e-05	0.547778	0.0263158	0.0512821	0.0524299	rs7924036-rs7910927|rs780093-rs1260326	http://www.ebi.ac.uk/efo/EFO_0004696	Other measurement	http://www.ebi.ac.uk/efo/EFO_0001444	http://www.ebi.ac.uk/efo/EFO_0009282	Other measurement	http://www.ebi.ac.uk/efo/EFO_0001444
BMI-adjusted waist-hip ratio, physical activity measurement	C-reactive protein measurement, high density lipoprotein cholesterol measurement	47	20	0	2	2	0.000574959	1.53633e-07	3.23874e-05	0.548642	0.0307692	0.0597015	0.0620923	rs13244268-rs6976930|rs9378213-rs9378212	http://www.ebi.ac.uk/efo/EFO_0007788, http://www.ebi.ac.uk/efo/EFO_0008002	Body measurement,Other measurement	http://www.ebi.ac.uk/efo/EFO_0004324,http://www.ebi.ac.uk/efo/EFO_0001444	http://www.ebi.ac.uk/efo/EFO_0004458, http://www.ebi.ac.uk/efo/EFO_0004612	Inflammatory measurement,Lipid or lipoprotein measurement	http://www.ebi.ac.uk/efo/EFO_0004732,http://www.ebi.ac.uk/efo/EFO_0004872
anxiety measurement	dental caries, dentures	20	47	1	1	2	0.000574959	1.53633e-07	3.23874e-05	0.548642	0.0307692	0.0597015	0.0620923	rs62106258-rs77165542|rs8054556	http://www.ebi.ac.uk/efo/EFO_0009863	Other measurement	http://www.ebi.ac.uk/efo/EFO_0001444	http://www.ebi.ac.uk/efo/EFO_0003819, http://www.ebi.ac.uk/efo/EFO_0010078	Digestive system disorder,Other trait	http://www.ebi.ac.uk/efo/EFO_0000001,http://www.ebi.ac.uk/efo/EFO_0000405
Alzheimer's disease, high density lipoprotein cholesterol measurement	atrophic macular degeneration, age-related macular degeneration, wet macular degeneration	20	47	1	1	2	0.000574959	1.53633e-07	3.23874e-05	0.548642	0.0307692	0.0597015	0.0620923	rs2740488|rs261291-rs2043085	http://www.ebi.ac.uk/efo/EFO_0000249, http://www.ebi.ac.uk/efo/EFO_0004612	Neurological disorder,Lipid or lipoprotein measurement	http://www.ebi.ac.uk/efo/EFO_0000618,http://www.ebi.ac.uk/efo/EFO_0004732	http://www.ebi.ac.uk/efo/EFO_1001492, http://www.ebi.ac.uk/efo/EFO_0001365, http://www.ebi.ac.uk/efo/EFO_0004683	Neurological disorder	http://www.ebi.ac.uk/efo/EFO_0000618
cups of coffee per day measurement	neuroticism measurement	29	571	0	3	3	0.0101284	1.53807e-07	3.24223e-05	0.549266	0.00502513	0.01	0.012405	rs2488397-rs2488398|rs9275576-rs45506201|rs7240682-rs476828	http://www.ebi.ac.uk/efo/EFO_0006782	Other measurement	http://www.ebi.ac.uk/efo/EFO_0001444	http://www.ebi.ac.uk/efo/EFO_0007660	Other measurement	http://www.ebi.ac.uk/efo/EFO_0001444
body mass index, fasting blood insulin measurement	sleep duration, triglyceride measurement	11	87	0	2	2	0.000585357	1.53909e-07	3.24398e-05	0.549627	0.0208333	0.0408163	0.0407305	rs780094-rs1260326|rs7607980-rs75265117	http://www.ebi.ac.uk/efo/EFO_0004340, http://www.ebi.ac.uk/efo/EFO_0004466	Body measurement,Other measurement	http://www.ebi.ac.uk/efo/EFO_0004324,http://www.ebi.ac.uk/efo/EFO_0001444	http://www.ebi.ac.uk/efo/EFO_0005271, http://www.ebi.ac.uk/efo/EFO_0004530	Other measurement,Lipid or lipoprotein measurement	http://www.ebi.ac.uk/efo/EFO_0004529,http://www.ebi.ac.uk/efo/EFO_0001444
fatty acid measurement	sleep duration, triglyceride measurement	11	87	0	2	2	0.000585357	1.53909e-07	3.24398e-05	0.549627	0.0208333	0.0408163	0.0407305	rs174551-rs102275|rs780093-rs1260326	http://www.ebi.ac.uk/efo/EFO_0005110	Lipid or lipoprotein measurement	http://www.ebi.ac.uk/efo/EFO_0004529	http://www.ebi.ac.uk/efo/EFO_0005271, http://www.ebi.ac.uk/efo/EFO_0004530	Other measurement,Lipid or lipoprotein measurement	http://www.ebi.ac.uk/efo/EFO_0004529,http://www.ebi.ac.uk/efo/EFO_0001444
Calcium channel blocker use measurement	blood metabolite measurement	104	156	1	2	3	0.00992354	1.5408e-07	3.24739e-05	0.550238	0.0116732	0.0230769	0.02955	rs7412-rs445925|rs3184504|rs4305-rs4343	http://www.ebi.ac.uk/efo/EFO_0009930	Other measurement	http://www.ebi.ac.uk/efo/EFO_0001444	http://www.ebi.ac.uk/efo/EFO_0005664	Other measurement	http://www.ebi.ac.uk/efo/EFO_0001444
BMI-adjusted waist-hip ratio	serum gamma-glutamyl transferase measurement	1178	63	0	4	4	0.0453936	1.54416e-07	3.25409e-05	0.551439	0.00323363	0.00644641	0.00966468	rs7786376-rs55747707|rs993466-rs871537|rs10808546-rs2954021|rs516246-rs2287922	http://www.ebi.ac.uk/efo/EFO_0007788	Body measurement	http://www.ebi.ac.uk/efo/EFO_0004324	http://www.ebi.ac.uk/efo/EFO_0004532	Liver enzyme measurement	http://www.ebi.ac.uk/efo/EFO_0004582
BMI-adjusted waist-hip ratio	sodium measurement	1178	63	0	4	4	0.0453936	1.54416e-07	3.25409e-05	0.551439	0.00323363	0.00644641	0.00966468	rs33951980-rs55747707|rs6097050-rs1996928|rs7924036-rs4454603|rs838133-rs2287922	http://www.ebi.ac.uk/efo/EFO_0007788	Body measurement	http://www.ebi.ac.uk/efo/EFO_0004324	http://www.ebi.ac.uk/efo/EFO_0009282	Other measurement	http://www.ebi.ac.uk/efo/EFO_0001444
L lactate dehydrogenase measurement	low density lipoprotein cholesterol measurement	28	593	0	3	3	0.010156	1.54489e-07	3.25524e-05	0.551699	0.00485437	0.00966184	0.011971	rs17412833-rs34392107|rs1260326-rs6547692|rs7941845-rs1981405	http://www.ebi.ac.uk/efo/EFO_0004808	Hematological measurement	http://www.ebi.ac.uk/efo/EFO_0004503	http://www.ebi.ac.uk/efo/EFO_0004611	Lipid or lipoprotein measurement	http://www.ebi.ac.uk/efo/EFO_0004732
low density lipoprotein cholesterol measurement	potassium measurement	593	28	0	3	3	0.010156	1.54489e-07	3.25524e-05	0.551699	0.00485437	0.00966184	0.011971	rs12944041-rs4791641|rs1458038-rs12509595|rs1731243-rs1275980	http://www.ebi.ac.uk/efo/EFO_0004611	Lipid or lipoprotein measurement	http://www.ebi.ac.uk/efo/EFO_0004732	http://www.ebi.ac.uk/efo/EFO_0009283	Other measurement	http://www.ebi.ac.uk/efo/EFO_0001444
alcohol drinking, high density lipoprotein cholesterol measurement	neutrophil count	95	171	1	2	3	0.00993639	1.54512e-07	3.25555e-05	0.551784	0.0114068	0.0225564	0.0288549	rs2954031-rs2954021|rs3184504-rs7310615|rs1800961	http://www.ebi.ac.uk/efo/EFO_0004329, http://www.ebi.ac.uk/efo/EFO_0004612	Biological process,Lipid or lipoprotein measurement	http://purl.obolibrary.org/obo/GO_0008150,http://www.ebi.ac.uk/efo/EFO_0004732	http://www.ebi.ac.uk/efo/EFO_0004833	Hematological measurement	http://www.ebi.ac.uk/efo/EFO_0004503
apolipoprotein A 1 measurement	aspartate aminotransferase measurement	458	36	0	3	3	0.010085	1.54875e-07	3.26284e-05	0.553078	0.00610998	0.0121457	0.0151727	rs4598207-rs34767118|rs11878604-rs59586387|rs738408-rs738409	http://www.ebi.ac.uk/efo/EFO_0004614	Lipid or lipoprotein measurement	http://www.ebi.ac.uk/efo/EFO_0004732	http://www.ebi.ac.uk/efo/EFO_0004736	Liver enzyme measurement	http://www.ebi.ac.uk/efo/EFO_0004582
forced expiratory volume	smoking behavior, emphysema pattern measurement	204	5	0	2	2	0.000623891	1.54895e-07	3.26284e-05	0.553149	0.00966184	0.0191388	0.0175686	rs8040868-rs12914385|rs13116999-rs13141641	http://www.ebi.ac.uk/efo/EFO_0004314	Other measurement	http://www.ebi.ac.uk/efo/EFO_0001444	http://www.ebi.ac.uk/efo/EFO_0004318, http://www.ebi.ac.uk/efo/EFO_0005850	Biological process,Other measurement	http://purl.obolibrary.org/obo/GO_0008150,http://www.ebi.ac.uk/efo/EFO_0001444
forced expiratory volume	type II diabetes mellitus, asthma	204	5	0	2	2	0.000623891	1.54895e-07	3.26284e-05	0.553149	0.00966184	0.0191388	0.0175686	rs849139-rs1513272|rs755249-rs3768321	http://www.ebi.ac.uk/efo/EFO_0004314	Other measurement	http://www.ebi.ac.uk/efo/EFO_0001444	http://www.ebi.ac.uk/efo/EFO_0001360, http://www.ebi.ac.uk/efo/EFO_0000270	Metabolic disorder,Other disease	http://www.ebi.ac.uk/efo/EFO_0000589,http://www.ebi.ac.uk/efo/EFO_0000408
Crohn's disease	type II diabetes mellitus, asthma	204	5	0	2	2	0.000623891	1.54895e-07	3.26284e-05	0.553149	0.00966184	0.0191388	0.0175686	rs174584-rs174537|rs849139-rs864745	http://www.ebi.ac.uk/efo/EFO_0000384	Digestive system disorder	http://www.ebi.ac.uk/efo/EFO_0000405	http://www.ebi.ac.uk/efo/EFO_0001360, http://www.ebi.ac.uk/efo/EFO_0000270	Metabolic disorder,Other disease	http://www.ebi.ac.uk/efo/EFO_0000589,http://www.ebi.ac.uk/efo/EFO_0000408
blood protein measurement	transferrin saturation measurement	1785	10	1	2	3	0.0109181	1.55027e-07	3.26543e-05	0.553621	0.00167411	0.00334262	0.00394438	rs855791|rs6762719-rs4854760|rs79920061-rs116009877	http://www.ebi.ac.uk/efo/EFO_0007937	Other measurement	http://www.ebi.ac.uk/efo/EFO_0001444	http://www.ebi.ac.uk/efo/EFO_0006333	Other measurement	http://www.ebi.ac.uk/efo/EFO_0001444
nevus count, cutaneous melanoma	rosacea severity measurement	68	14	0	2	2	0.000582299	1.55061e-07	3.26576e-05	0.553743	0.025	0.0487805	0.0496141	rs16891982-rs185146|rs12913832-rs1129038	http://www.ebi.ac.uk/efo/EFO_0004632, http://www.ebi.ac.uk/efo/EFO_0000389	Cancer,Other measurement	http://www.ebi.ac.uk/efo/EFO_0000616,http://www.ebi.ac.uk/efo/EFO_0001444	http://www.ebi.ac.uk/efo/EFO_0009180	Other measurement	http://www.ebi.ac.uk/efo/EFO_0001444
freckles	nevus count, cutaneous melanoma	14	68	0	2	2	0.000582299	1.55061e-07	3.26576e-05	0.553743	0.025	0.0487805	0.0496141	rs75570604-rs1805007|rs32578-rs251468	http://www.ebi.ac.uk/efo/EFO_0003963	Other trait	http://www.ebi.ac.uk/efo/EFO_0000001	http://www.ebi.ac.uk/efo/EFO_0004632, http://www.ebi.ac.uk/efo/EFO_0000389	Cancer,Other measurement	http://www.ebi.ac.uk/efo/EFO_0000616,http://www.ebi.ac.uk/efo/EFO_0001444
brain volume measurement	optic cup area measurement	486	34	0	3	3	0.010107	1.55153e-07	3.2675e-05	0.55407	0.00580271	0.0115385	0.0143879	rs2291347-rs7936928-rs4936099|rs34134374-rs5756813|rs17126556-rs2251069	http://www.ebi.ac.uk/efo/EFO_0006930	Other measurement	http://www.ebi.ac.uk/efo/EFO_0001444	http://www.ebi.ac.uk/efo/EFO_0006940	Other measurement	http://www.ebi.ac.uk/efo/EFO_0001444
IGA glomerulonephritis	systemic scleroderma	23	41	0	2	2	0.000576794	1.55181e-07	3.26789e-05	0.55417	0.0322581	0.0625	0.0653648	rs9275390-rs1794275|rs9275224-rs6457617	http://www.ebi.ac.uk/efo/EFO_0004194	Other disease	http://www.ebi.ac.uk/efo/EFO_0000408	http://www.ebi.ac.uk/efo/EFO_0000717	Cardiovascular disease	http://www.ebi.ac.uk/efo/EFO_0000319
coronary heart disease	total cholesterol measurement, diastolic blood pressure, triglyceride measurement, systolic blood pressure, hematocrit, ventricular rate measurement, glucose measurement, body mass index, high density lipoprotein cholesterol measurement	45	21	1	1	2	0.000578017	1.5551e-07	3.27444e-05	0.555345	0.03125	0.0606061	0.0631577	rs964184|rs646776-rs629301	http://www.ebi.ac.uk/efo/EFO_0001645	Cardiovascular disease	http://www.ebi.ac.uk/efo/EFO_0000319	http://www.ebi.ac.uk/efo/EFO_0004574, http://www.ebi.ac.uk/efo/EFO_0006336, http://www.ebi.ac.uk/efo/EFO_0004530, http://www.ebi.ac.uk/efo/EFO_0006335, http://www.ebi.ac.uk/efo/EFO_0004348, http://www.ebi.ac.uk/efo/EFO_0007928, http://www.ebi.ac.uk/efo/EFO_0004468, http://www.ebi.ac.uk/efo/EFO_0004340, http://www.ebi.ac.uk/efo/EFO_0004612	Body measurement,Lipid or lipoprotein measurement,Other measurement,Cardiovascular measurement,Hematological measurement	http://www.ebi.ac.uk/efo/EFO_0004529,http://www.ebi.ac.uk/efo/EFO_0004503,http://www.ebi.ac.uk/efo/EFO_0004324,http://www.ebi.ac.uk/efo/EFO_0004732,http://www.ebi.ac.uk/efo/EFO_0004298,http://www.ebi.ac.uk/efo/EFO_0001444
coronary heart disease	peripheral arterial disease	45	21	0	2	2	0.000578017	1.5551e-07	3.27444e-05	0.555345	0.03125	0.0606061	0.0631577	rs646776-rs7528419|rs1333049-rs1537372	http://www.ebi.ac.uk/efo/EFO_0001645	Cardiovascular disease	http://www.ebi.ac.uk/efo/EFO_0000319	http://www.ebi.ac.uk/efo/EFO_0004265	Cardiovascular disease	http://www.ebi.ac.uk/efo/EFO_0000319
chronic kidney disease, urinary metabolite measurement	self reported educational attainment	104	1853	0	5	5	0.117874	1.55856e-07	3.28154e-05	0.556581	0.00256148	0.00510986	0.00896353	rs10788951-rs12410239|rs6546856-rs10168931|rs75017517-rs115560420|rs2688412-rs895960|rs4787457-rs151232	http://www.ebi.ac.uk/efo/EFO_0003884, http://www.ebi.ac.uk/efo/EFO_0005116	Other measurement,Other disease	http://www.ebi.ac.uk/efo/EFO_0000408,http://www.ebi.ac.uk/efo/EFO_0001444	http://www.ebi.ac.uk/efo/EFO_0004784	Other measurement	http://www.ebi.ac.uk/efo/EFO_0001444
hemoglobin measurement	myocardial infarction	374	44	1	2	3	0.0100654	1.56185e-07	3.28808e-05	0.557757	0.00722892	0.0143541	0.0180401	rs3184504-rs653178|rs532436-rs495828|rs11556924	http://www.ebi.ac.uk/efo/EFO_0004509	Hematological measurement	http://www.ebi.ac.uk/efo/EFO_0004503	http://www.ebi.ac.uk/efo/EFO_0000612	Cardiovascular disease	http://www.ebi.ac.uk/efo/EFO_0000319
feeling miserable measurement	hemoglobin measurement	44	374	0	3	3	0.0100654	1.56185e-07	3.28808e-05	0.557757	0.00722892	0.0143541	0.0180401	rs7613360-rs34614773|rs62063786-rs56280951|rs56262900-rs72786276	http://www.ebi.ac.uk/efo/EFO_0009598	Other measurement	http://www.ebi.ac.uk/efo/EFO_0001444	http://www.ebi.ac.uk/efo/EFO_0004509	Hematological measurement	http://www.ebi.ac.uk/efo/EFO_0004503
hemoglobin measurement	soluble transferrin receptor measurement, iron biomarker measurement	374	3	1	1	2	0.000686281	1.5655e-07	3.2946e-05	0.559061	0.00533333	0.0106101	0.00891266	rs855791|rs144861591-rs1408272	http://www.ebi.ac.uk/efo/EFO_0004509	Hematological measurement	http://www.ebi.ac.uk/efo/EFO_0004503	http://www.ebi.ac.uk/efo/EFO_0004460, http://www.ebi.ac.uk/efo/EFO_0004461	Other measurement	http://www.ebi.ac.uk/efo/EFO_0001444
hemoglobin measurement	platelet endothelial cell adhesion molecule measurement	374	3	0	2	2	0.000686281	1.5655e-07	3.2946e-05	0.559061	0.00533333	0.0106101	0.00891266	rs41302673-rs3758348|rs635634-rs495828	http://www.ebi.ac.uk/efo/EFO_0004509	Hematological measurement	http://www.ebi.ac.uk/efo/EFO_0004503	http://www.ebi.ac.uk/efo/EFO_0010598	Other measurement	http://www.ebi.ac.uk/efo/EFO_0001444
alcoholic liver cirrhosis	hemoglobin measurement	3	374	1	1	2	0.000686281	1.5655e-07	3.2946e-05	0.559061	0.00533333	0.0106101	0.00891266	rs58542926-rs10401969|rs738409	http://www.ebi.ac.uk/efo/EFO_1000802	Cancer	http://www.ebi.ac.uk/efo/EFO_0000616	http://www.ebi.ac.uk/efo/EFO_0004509	Hematological measurement	http://www.ebi.ac.uk/efo/EFO_0004503
CD109 antigen measurement	hemoglobin measurement	3	374	0	2	2	0.000686281	1.5655e-07	3.2946e-05	0.559061	0.00533333	0.0106101	0.00891266	rs651007-rs495828|rs8176749-rs10901252	http://www.ebi.ac.uk/efo/EFO_0008076	Other measurement	http://www.ebi.ac.uk/efo/EFO_0001444	http://www.ebi.ac.uk/efo/EFO_0004509	Hematological measurement	http://www.ebi.ac.uk/efo/EFO_0004503
fatty acid measurement, oleic acid measurement	hemoglobin measurement	3	374	1	1	2	0.000686281	1.5655e-07	3.2946e-05	0.559061	0.00533333	0.0106101	0.00891266	rs174533-rs174535|rs3811444	http://www.ebi.ac.uk/efo/EFO_0005110, http://www.ebi.ac.uk/efo/EFO_0006810	Lipid or lipoprotein measurement	http://www.ebi.ac.uk/efo/EFO_0004529	http://www.ebi.ac.uk/efo/EFO_0004509	Hematological measurement	http://www.ebi.ac.uk/efo/EFO_0004503
cadherin-5 measurement	hemoglobin measurement	3	374	0	2	2	0.000686281	1.5655e-07	3.2946e-05	0.559061	0.00533333	0.0106101	0.00891266	rs651007-rs495828|rs8176749-rs10901252	http://www.ebi.ac.uk/efo/EFO_0008060	Other measurement	http://www.ebi.ac.uk/efo/EFO_0001444	http://www.ebi.ac.uk/efo/EFO_0004509	Hematological measurement	http://www.ebi.ac.uk/efo/EFO_0004503
coronary artery disease	serum gamma-glutamyl transferase measurement	260	63	1	2	3	0.010019	1.56769e-07	3.29876e-05	0.559841	0.009375	0.0185759	0.0235741	rs2954029-rs2954021|rs7979473-rs2244608|rs671	http://www.ebi.ac.uk/efo/EFO_0000378	Cardiovascular disease	http://www.ebi.ac.uk/efo/EFO_0000319	http://www.ebi.ac.uk/efo/EFO_0004532	Liver enzyme measurement	http://www.ebi.ac.uk/efo/EFO_0004582
breast carcinoma	granulocyte percentage of myeloid white cells	337	218	0	4	4	0.0449361	1.56769e-07	3.29876e-05	0.559841	0.00725953	0.0144144	0.0220399	rs11879798-rs1685191|rs7258465-rs1985157|rs75637630-rs7223535|rs1493209-rs6776003	http://www.ebi.ac.uk/efo/EFO_0000305	Cancer	http://www.ebi.ac.uk/efo/EFO_0000616	http://www.ebi.ac.uk/efo/EFO_0007997	Hematological measurement	http://www.ebi.ac.uk/efo/EFO_0004503
HbA1c measurement	granulocyte percentage of myeloid white cells	75	218	0	3	3	0.0100006	1.56776e-07	3.29876e-05	0.559865	0.0103448	0.0204778	0.0260901	rs174594-rs174556|rs4737009-rs67464700|rs3812565-rs7851507	http://www.ebi.ac.uk/efo/EFO_0004541	Hematological measurement	http://www.ebi.ac.uk/efo/EFO_0004503	http://www.ebi.ac.uk/efo/EFO_0007997	Hematological measurement	http://www.ebi.ac.uk/efo/EFO_0004503
birth weight	systolic blood pressure, alcohol drinking	234	70	0	3	3	0.010019	1.57329e-07	3.31021e-05	0.561842	0.00996678	0.0197368	0.0251086	rs3184504-rs597808|rs7497304-rs4932373|rs7076938-rs2484294	http://www.ebi.ac.uk/efo/EFO_0004344	Body measurement	http://www.ebi.ac.uk/efo/EFO_0004324	http://www.ebi.ac.uk/efo/EFO_0006335, http://www.ebi.ac.uk/efo/EFO_0004329	Biological process,Other measurement	http://purl.obolibrary.org/obo/GO_0008150,http://www.ebi.ac.uk/efo/EFO_0001444
optic disc size measurement	vital capacity	124	595	0	4	4	0.0451281	1.57367e-07	3.31082e-05	0.561978	0.00559441	0.0111266	0.016893	rs11759026-rs112166936-rs6918725|rs4658101-rs1192415|rs16909978-rs113154802|rs10862708-rs7971608	http://www.ebi.ac.uk/efo/EFO_0004832	Other measurement	http://www.ebi.ac.uk/efo/EFO_0001444	http://www.ebi.ac.uk/efo/EFO_0004312	Other measurement	http://www.ebi.ac.uk/efo/EFO_0001444
physical activity measurement, body mass index	smoking initiation	68	241	0	3	3	0.0100239	1.57416e-07	3.31165e-05	0.562152	0.00980392	0.0194175	0.0246861	rs7526762-rs10789396|rs7103411-rs6265|rs2867125-rs6711254	http://www.ebi.ac.uk/efo/EFO_0008002, http://www.ebi.ac.uk/efo/EFO_0004340	Other measurement,Body measurement	http://www.ebi.ac.uk/efo/EFO_0004324,http://www.ebi.ac.uk/efo/EFO_0001444	http://www.ebi.ac.uk/efo/EFO_0005670	Biological process	http://purl.obolibrary.org/obo/GO_0008150
cardiovascular disease	multiple sclerosis	285	258	1	3	4	0.0449752	1.5747e-07	3.3126e-05	0.562346	0.00742115	0.014733	0.0225418	rs7681002-rs6533052|rs3184504|rs10769254-rs2269434-rs7120737|rs2327586-rs9321485	http://www.ebi.ac.uk/efo/EFO_0000319	Other disease	http://www.ebi.ac.uk/efo/EFO_0000408	http://www.ebi.ac.uk/efo/EFO_0003885	Immune system disorder	http://www.ebi.ac.uk/efo/EFO_0000540
coronary artery disease	schizophrenia, autism spectrum disorder	260	283	0	4	4	0.0450058	1.579e-07	3.32144e-05	0.563881	0.00742115	0.014733	0.0225419	rs2293751-rs644045|rs12414777-rs11191419|rs8032315-rs17514846-rs4702|rs11191582-rs3740390	http://www.ebi.ac.uk/efo/EFO_0000378	Cardiovascular disease	http://www.ebi.ac.uk/efo/EFO_0000319	http://www.ebi.ac.uk/efo/EFO_0000692, http://www.ebi.ac.uk/efo/EFO_0003756	Neurological disorder	http://www.ebi.ac.uk/efo/EFO_0000618
blood pressure, chronic obstructive pulmonary disease	red blood cell distribution width	22	768	0	3	3	0.0103346	1.57957e-07	3.32243e-05	0.564083	0.00381194	0.00759494	0.00932778	rs3768321-rs61781370|rs2293947-rs2955088|rs13238568-rs36044436	http://www.ebi.ac.uk/efo/EFO_0004325, http://www.ebi.ac.uk/efo/EFO_0000341	Other measurement,Other disease	http://www.ebi.ac.uk/efo/EFO_0000408,http://www.ebi.ac.uk/efo/EFO_0001444	http://www.ebi.ac.uk/efo/EFO_0005192	Hematological measurement	http://www.ebi.ac.uk/efo/EFO_0004503
Alzheimer's disease, family history of Alzheimer‚Äôs disease	adult onset asthma	180	91	0	3	3	0.010019	1.58304e-07	3.32955e-05	0.565325	0.011194	0.0221402	0.028302	rs10667251-rs28394864|rs6931277-rs35789108|rs9272346-rs9271192	http://www.ebi.ac.uk/efo/EFO_0000249, http://www.ebi.ac.uk/efo/EFO_0009268	Neurological disorder,Other measurement	http://www.ebi.ac.uk/efo/EFO_0000618,http://www.ebi.ac.uk/efo/EFO_0001444	http://www.ebi.ac.uk/efo/EFO_1002011	Other disease	http://www.ebi.ac.uk/efo/EFO_0000408
atopic asthma	hemoglobin measurement	197	374	0	4	4	0.0450658	1.58385e-07	3.33106e-05	0.565614	0.00705467	0.0140105	0.0214048	rs7775397-rs9268813|rs73594554-rs12600062|rs2834787-rs17227231|rs10934569-rs2257212	http://www.ebi.ac.uk/efo/EFO_0010638	Other disease	http://www.ebi.ac.uk/efo/EFO_0000408	http://www.ebi.ac.uk/efo/EFO_0004509	Hematological measurement	http://www.ebi.ac.uk/efo/EFO_0004503
basal cell carcinoma	eosinophil percentage of leukocytes	83	198	0	3	3	0.010052	1.596e-07	3.35621e-05	0.569952	0.0107914	0.0213523	0.0272535	rs637571-rs10896064|rs10995255-rs10995240|rs8178977-rs4807542	http://www.ebi.ac.uk/efo/EFO_0004193	Cancer	http://www.ebi.ac.uk/efo/EFO_0000616	http://www.ebi.ac.uk/efo/EFO_0007991	Hematological measurement	http://www.ebi.ac.uk/efo/EFO_0004503
basal cell carcinoma	lymphocyte count	83	198	1	2	3	0.010052	1.596e-07	3.35621e-05	0.569952	0.0107914	0.0213523	0.0272535	rs72928038-rs6908626|rs6714430-rs6735656|rs2476601	http://www.ebi.ac.uk/efo/EFO_0004193	Cancer	http://www.ebi.ac.uk/efo/EFO_0000616	http://www.ebi.ac.uk/efo/EFO_0004587	Hematological measurement	http://www.ebi.ac.uk/efo/EFO_0004503
age at menarche	puberty, height growth measurement	378	3	0	2	2	0.00069362	1.59921e-07	3.36257e-05	0.571099	0.00527704	0.0104987	0.00881834	rs7759938-rs1933801|rs9681954-rs7628864	http://www.ebi.ac.uk/efo/EFO_0004703	Other measurement	http://www.ebi.ac.uk/efo/EFO_0001444	http://www.ebi.ac.uk/efo/EFO_0001382, http://www.ebi.ac.uk/efo/EFO_0005201	Biological process,Body measurement	http://purl.obolibrary.org/obo/GO_0008150,http://www.ebi.ac.uk/efo/EFO_0004324
age at menarche	leptin measurement	378	3	0	2	2	0.00069362	1.59921e-07	3.36257e-05	0.571099	0.00527704	0.0104987	0.00881834	rs900400-rs13322435|rs11642015-rs8043757	http://www.ebi.ac.uk/efo/EFO_0004703	Other measurement	http://www.ebi.ac.uk/efo/EFO_0001444	http://www.ebi.ac.uk/efo/EFO_0005000	Other measurement	http://www.ebi.ac.uk/efo/EFO_0001444
feeling tense measurement	intelligence	25	675	0	3	3	0.0103217	1.60062e-07	3.36534e-05	0.571602	0.00430416	0.00857143	0.0105765	rs7365380-rs10218528|rs10767733-rs4636654|rs4129585-rs13262595	http://www.ebi.ac.uk/efo/EFO_0009596	Other measurement	http://www.ebi.ac.uk/efo/EFO_0001444	http://www.ebi.ac.uk/efo/EFO_0004337	Biological process	http://purl.obolibrary.org/obo/GO_0008150
Calcium channel blocker use measurement	hematocrit	104	158	1	2	3	0.0100508	1.60107e-07	3.36608e-05	0.571762	0.011583	0.0229008	0.0293183	rs3184504|rs10857147-rs12509595|rs10224210-rs10254101	http://www.ebi.ac.uk/efo/EFO_0009930	Other measurement	http://www.ebi.ac.uk/efo/EFO_0001444	http://www.ebi.ac.uk/efo/EFO_0004348	Hematological measurement	http://www.ebi.ac.uk/efo/EFO_0004503
alkaline phosphatase measurement	eosinophil count	94	791	1	3	4	0.0454792	1.60187e-07	3.36757e-05	0.572049	0.0045403	0.00903955	0.0136561	rs2519093|rs73005426-rs11216930|rs174601-rs174548|rs7199794-rs17689159	http://www.ebi.ac.uk/efo/EFO_0004533	Liver enzyme measurement	http://www.ebi.ac.uk/efo/EFO_0004582	http://www.ebi.ac.uk/efo/EFO_0004842	Hematological measurement	http://www.ebi.ac.uk/efo/EFO_0004503
appendicular lean mass	neutrophil percentage of granulocytes	435	170	1	3	4	0.0452321	1.60303e-07	3.36958e-05	0.572463	0.00665557	0.0132231	0.020169	rs34666276-rs28397663|rs10876864|rs5751077-rs28638318|rs149290349-rs112694524	http://www.ebi.ac.uk/efo/EFO_0004980	Other measurement	http://www.ebi.ac.uk/efo/EFO_0001444	http://www.ebi.ac.uk/efo/EFO_0007994	Hematological measurement	http://www.ebi.ac.uk/efo/EFO_0004503
coffee consumption measurement	total cholesterol measurement, C-reactive protein measurement	48	20	1	1	2	0.000587192	1.60311e-07	3.36958e-05	0.572492	0.030303	0.0588235	0.0611235	rs586346-rs577272|rs1260326	http://www.ebi.ac.uk/efo/EFO_0006781	Other measurement	http://www.ebi.ac.uk/efo/EFO_0001444	http://www.ebi.ac.uk/efo/EFO_0004574, http://www.ebi.ac.uk/efo/EFO_0004458	Inflammatory measurement,Lipid or lipoprotein measurement	http://www.ebi.ac.uk/efo/EFO_0004732,http://www.ebi.ac.uk/efo/EFO_0004872
anxiety measurement	coffee consumption measurement	20	48	0	2	2	0.000587192	1.60311e-07	3.36958e-05	0.572492	0.030303	0.0588235	0.0611235	rs17175643-rs66723169|rs77165542-rs62104180	http://www.ebi.ac.uk/efo/EFO_0009863	Other measurement	http://www.ebi.ac.uk/efo/EFO_0001444	http://www.ebi.ac.uk/efo/EFO_0006781	Other measurement	http://www.ebi.ac.uk/efo/EFO_0001444
blood metabolite measurement, protein measurement, amino acid measurement	gallstones	33	29	2	0	2	0.000585357	1.60347e-07	3.36998e-05	0.572618	0.0333333	0.0645161	0.0677678	rs1260326|rs28929474	http://www.ebi.ac.uk/efo/EFO_0005664, http://www.ebi.ac.uk/efo/EFO_0004747, http://www.ebi.ac.uk/efo/EFO_0005134	Other measurement	http://www.ebi.ac.uk/efo/EFO_0001444	http://www.ebi.ac.uk/efo/EFO_0004210	Digestive system disorder	http://www.ebi.ac.uk/efo/EFO_0000405
QRS amplitude, QRS complex	body height	26	2984	0	4	4	0.0474549	1.60349e-07	3.36998e-05	0.572627	0.00133067	0.00265781	0.0039005	rs9912468-rs72843895|rs56923832-rs11700980|rs2997447-rs12088601|rs1321311-rs2395655	http://www.ebi.ac.uk/efo/EFO_0007742, http://www.ebi.ac.uk/efo/EFO_0005054	Cardiovascular measurement	http://www.ebi.ac.uk/efo/EFO_0004298	http://www.ebi.ac.uk/efo/EFO_0004339	Body measurement	http://www.ebi.ac.uk/efo/EFO_0004324
anthropometric measurement, waist-hip ratio, sexual dimorphism	reticulocyte count	3	379	0	2	2	0.000695455	1.60769e-07	3.37782e-05	0.574128	0.00526316	0.0104712	0.00879507	rs10649609-rs6717858|rs1358980-rs998584	http://www.ebi.ac.uk/efo/EFO_0004302, http://www.ebi.ac.uk/efo/EFO_0004343, http://www.ebi.ac.uk/efo/EFO_0005951	Other measurement,Body measurement,Other trait	http://www.ebi.ac.uk/efo/EFO_0000001,http://www.ebi.ac.uk/efo/EFO_0004324,http://www.ebi.ac.uk/efo/EFO_0001444	http://www.ebi.ac.uk/efo/EFO_0007986	Hematological measurement	http://www.ebi.ac.uk/efo/EFO_0004503
Hemoglobin E disease	reticulocyte count	3	379	1	1	2	0.000695455	1.60769e-07	3.37782e-05	0.574128	0.00526316	0.0104712	0.00879507	rs34164109-rs9376092|rs766432	http://www.orpha.net/ORDO/Orphanet_2133	Other disease	http://www.ebi.ac.uk/efo/EFO_0000408	http://www.ebi.ac.uk/efo/EFO_0007986	Hematological measurement	http://www.ebi.ac.uk/efo/EFO_0004503
dynein light chain roadblock-type 1 measurement	reticulocyte count	3	379	2	0	2	0.000695455	1.60769e-07	3.37782e-05	0.574128	0.00526316	0.0104712	0.00879507	rs1354034|rs1339847	http://www.ebi.ac.uk/efo/EFO_0008114	Other measurement	http://www.ebi.ac.uk/efo/EFO_0001444	http://www.ebi.ac.uk/efo/EFO_0007986	Hematological measurement	http://www.ebi.ac.uk/efo/EFO_0004503
hemoglobin measurement, fetal hemoglobin measurement	reticulocyte count	3	379	0	2	2	0.000695455	1.60769e-07	3.37782e-05	0.574128	0.00526316	0.0104712	0.00879507	rs766432-rs4671393|rs34164109-rs9399137	http://www.ebi.ac.uk/efo/EFO_0004509, http://www.ebi.ac.uk/efo/EFO_0004576	Hematological measurement	http://www.ebi.ac.uk/efo/EFO_0004503	http://www.ebi.ac.uk/efo/EFO_0007986	Hematological measurement	http://www.ebi.ac.uk/efo/EFO_0004503
reticulocyte count	soluble transferrin receptor measurement, iron biomarker measurement	379	3	0	2	2	0.000695455	1.60769e-07	3.37782e-05	0.574128	0.00526316	0.0104712	0.00879507	rs1408272-rs79220007|rs855791-rs2076085	http://www.ebi.ac.uk/efo/EFO_0007986	Hematological measurement	http://www.ebi.ac.uk/efo/EFO_0004503	http://www.ebi.ac.uk/efo/EFO_0004460, http://www.ebi.ac.uk/efo/EFO_0004461	Other measurement	http://www.ebi.ac.uk/efo/EFO_0001444
diastolic blood pressure	macula measurement	545	136	0	4	4	0.0453361	1.60798e-07	3.37823e-05	0.574232	0.00590842	0.0117474	0.0178611	rs1567168-rs2050663|rs112925537-rs2925343|rs9644861-rs4645630|rs61955214-rs7980687	http://www.ebi.ac.uk/efo/EFO_0006336	Other measurement	http://www.ebi.ac.uk/efo/EFO_0001444	http://www.ebi.ac.uk/efo/EFO_0008375	Other measurement	http://www.ebi.ac.uk/efo/EFO_0001444
hypertension	rheumatoid arthritis	101	163	0	3	3	0.0100697	1.60967e-07	3.38158e-05	0.574835	0.0114943	0.0227273	0.029087	rs805297-rs805293|rs10774625-rs10774624|rs2493291-rs2493292	http://www.ebi.ac.uk/efo/EFO_0000537	Cardiovascular disease	http://www.ebi.ac.uk/efo/EFO_0000319	http://www.ebi.ac.uk/efo/EFO_0000685	Immune system disorder	http://www.ebi.ac.uk/efo/EFO_0000540
diverticular disease	self reported educational attainment	41	1853	0	4	4	0.0464695	1.61093e-07	3.38402e-05	0.575284	0.0021164	0.00422386	0.00627404	rs138385919-rs962369|rs8074740-rs10208|rs4839715-rs9372625|rs12942267-rs72827503	http://www.ebi.ac.uk/efo/EFO_0009959	Digestive system disorder	http://www.ebi.ac.uk/efo/EFO_0000405	http://www.ebi.ac.uk/efo/EFO_0004784	Other measurement	http://www.ebi.ac.uk/efo/EFO_0001444
age at first sexual intercourse measurement	mean arterial pressure, alcohol consumption measurement	32	30	0	2	2	0.000587192	1.61388e-07	3.39001e-05	0.576336	0.0333333	0.0645161	0.0677753	rs658385-rs656319|rs17807624-rs2248699-rs4841409	http://www.ebi.ac.uk/efo/EFO_0009749	Other measurement	http://www.ebi.ac.uk/efo/EFO_0001444	http://www.ebi.ac.uk/efo/EFO_0006340, http://www.ebi.ac.uk/efo/EFO_0007878	Other measurement	http://www.ebi.ac.uk/efo/EFO_0001444
insomnia measurement	parental longevity	313	53	1	2	3	0.0101468	1.61658e-07	3.39549e-05	0.577301	0.00826446	0.0163934	0.0207076	rs3774751-rs9872864|rs429358|rs6224-rs4702	http://www.ebi.ac.uk/efo/EFO_0007876	Other measurement	http://www.ebi.ac.uk/efo/EFO_0001444	http://www.ebi.ac.uk/efo/EFO_0007796	Other measurement	http://www.ebi.ac.uk/efo/EFO_0001444
coronary heart disease	platelet count	45	370	1	2	3	0.0101841	1.62e-07	3.40247e-05	0.578523	0.00728155	0.0144578	0.0181786	rs964184-rs662799-rs66505542|rs1231206-rs216191|rs11556924	http://www.ebi.ac.uk/efo/EFO_0001645	Cardiovascular disease	http://www.ebi.ac.uk/efo/EFO_0000319	http://www.ebi.ac.uk/efo/EFO_0004309	Hematological measurement	http://www.ebi.ac.uk/efo/EFO_0004503
Drugs used in diabetes use measurement	alcohol use disorder measurement, alcohol dependence	57	17	0	2	2	0.000592697	1.62358e-07	3.40959e-05	0.579801	0.0277778	0.0540541	0.0556501	rs56094641-rs1421085|rs780093-rs1260326	http://www.ebi.ac.uk/efo/EFO_0009924	Other measurement	http://www.ebi.ac.uk/efo/EFO_0001444	http://www.ebi.ac.uk/efo/EFO_0009458, http://www.ebi.ac.uk/efo/EFO_0003829	Other measurement,Neurological disorder	http://www.ebi.ac.uk/efo/EFO_0000618,http://www.ebi.ac.uk/efo/EFO_0001444
large artery stroke, coronary heart disease	tonsillectomy risk measurement	17	57	0	2	2	0.000592697	1.62358e-07	3.40959e-05	0.579801	0.0277778	0.0540541	0.0556501	rs3184504-rs11065987|rs635634-rs579459	http://www.ebi.ac.uk/efo/EFO_0005524, http://www.ebi.ac.uk/efo/EFO_0001645	Cardiovascular disease	http://www.ebi.ac.uk/efo/EFO_0000319	http://www.ebi.ac.uk/efo/EFO_0007924	Other measurement	http://www.ebi.ac.uk/efo/EFO_0001444
cardiovascular disease	intelligence	285	675	0	5	5	0.117668	1.62502e-07	3.41242e-05	0.580316	0.0052356	0.0104167	0.0185284	rs177430-rs2472610|rs13127398-rs17199964-rs13107325|rs9906944-rs68085814|rs58854324-rs11932971|rs9443645-rs1507151-rs9361491	http://www.ebi.ac.uk/efo/EFO_0000319	Other disease	http://www.ebi.ac.uk/efo/EFO_0000408	http://www.ebi.ac.uk/efo/EFO_0004337	Biological process	http://purl.obolibrary.org/obo/GO_0008150
feeling miserable measurement	reticulocyte count	44	379	0	3	3	0.0102	1.62535e-07	3.41292e-05	0.580435	0.00714286	0.0141844	0.0178228	rs7107356-rs11039149-rs2868996|rs72786276-rs147649347|rs4606752-rs56280951	http://www.ebi.ac.uk/efo/EFO_0009598	Other measurement	http://www.ebi.ac.uk/efo/EFO_0001444	http://www.ebi.ac.uk/efo/EFO_0007986	Hematological measurement	http://www.ebi.ac.uk/efo/EFO_0004503
base metabolic rate measurement	diet measurement	5	209	0	2	2	0.000639183	1.62599e-07	3.41385e-05	0.580661	0.00943396	0.0186916	0.0171501	rs35016036-rs10456362|rs56094641-rs1421085	http://www.ebi.ac.uk/efo/EFO_0007777	Other measurement	http://www.ebi.ac.uk/efo/EFO_0001444	http://www.ebi.ac.uk/efo/EFO_0008111	Other measurement	http://www.ebi.ac.uk/efo/EFO_0001444
diet measurement	serum alpha-1-antitrypsin measurement	209	5	2	0	2	0.000639183	1.62599e-07	3.41385e-05	0.580661	0.00943396	0.0186916	0.0171501	rs1260326|rs671	http://www.ebi.ac.uk/efo/EFO_0008111	Other measurement	http://www.ebi.ac.uk/efo/EFO_0001444	http://www.ebi.ac.uk/efo/EFO_0005415	Other measurement	http://www.ebi.ac.uk/efo/EFO_0001444
hip circumference	inflammatory bowel disease	77	215	0	3	3	0.010126	1.62873e-07	3.4194e-05	0.581639	0.0103806	0.0205479	0.0261868	rs62037363-rs8056890|rs13407913-rs10200566|rs1182188-rs798528	http://www.ebi.ac.uk/efo/EFO_0005093	Body measurement	http://www.ebi.ac.uk/efo/EFO_0004324	http://www.ebi.ac.uk/efo/EFO_0003767	Digestive system disorder	http://www.ebi.ac.uk/efo/EFO_0000405
alcohol use disorder measurement, longitudinal alcohol consumption measurement	smoking behavior, body mass index	19	51	1	1	2	0.000592697	1.63082e-07	3.42359e-05	0.582388	0.0294118	0.0571429	0.0592009	rs1558902-rs62033408|rs13107325	http://www.ebi.ac.uk/efo/EFO_0009458, http://www.ebi.ac.uk/efo/EFO_0007645	Other measurement	http://www.ebi.ac.uk/efo/EFO_0001444	http://www.ebi.ac.uk/efo/EFO_0004318, http://www.ebi.ac.uk/efo/EFO_0004340	Biological process,Body measurement	http://purl.obolibrary.org/obo/GO_0008150,http://www.ebi.ac.uk/efo/EFO_0004324
breast carcinoma	neuroticism measurement	337	571	1	4	5	0.1177	1.63145e-07	3.42472e-05	0.582613	0.0055371	0.0110132	0.0196159	rs3112612-rs4784224|rs62062288-rs2732699|rs2589161-rs13168838|rs57713596-rs68006638-rs71557345|rs2532263	http://www.ebi.ac.uk/efo/EFO_0000305	Cancer	http://www.ebi.ac.uk/efo/EFO_0000616	http://www.ebi.ac.uk/efo/EFO_0007660	Other measurement	http://www.ebi.ac.uk/efo/EFO_0001444
BMI-adjusted hip circumference	total cortical area measurement	99	10	0	2	2	0.000605542	1.63288e-07	3.42751e-05	0.583122	0.0186916	0.0366972	0.0362775	rs1351394-rs7306710|rs11759026-rs1538170	http://www.ebi.ac.uk/efo/EFO_0008039	Body measurement	http://www.ebi.ac.uk/efo/EFO_0004324	http://www.ebi.ac.uk/efo/EFO_0008381	Other measurement	http://www.ebi.ac.uk/efo/EFO_0001444
schizophrenia	unipolar depression, bipolar disorder	382	3	0	2	2	0.00070096	1.63328e-07	3.42814e-05	0.583265	0.00522193	0.0103896	0.008726	rs2577831-rs2535629|rs2007044-rs1006737	http://www.ebi.ac.uk/efo/EFO_0000692	Neurological disorder	http://www.ebi.ac.uk/efo/EFO_0000618	http://www.ebi.ac.uk/efo/EFO_0003761, http://www.ebi.ac.uk/efo/EFO_0000289	Neurological disorder	http://www.ebi.ac.uk/efo/EFO_0000618
eye measurement	low density lipoprotein cholesterol measurement, alcohol drinking	15	65	0	2	2	0.000596367	1.63364e-07	3.42849e-05	0.583393	0.025641	0.05	0.051048	rs7310615-rs10774625|rs35866622-rs2287921	http://www.ebi.ac.uk/efo/EFO_0004731	Other measurement	http://www.ebi.ac.uk/efo/EFO_0001444	http://www.ebi.ac.uk/efo/EFO_0004611, http://www.ebi.ac.uk/efo/EFO_0004329	Biological process,Lipid or lipoprotein measurement	http://www.ebi.ac.uk/efo/EFO_0004732,http://purl.obolibrary.org/obo/GO_0008150
alcohol use disorder measurement	low density lipoprotein cholesterol measurement, alcohol drinking	15	65	0	2	2	0.000596367	1.63364e-07	3.42849e-05	0.583393	0.025641	0.05	0.051048	rs35866622-rs492602|rs1260326-rs4665972	http://www.ebi.ac.uk/efo/EFO_0009458	Other measurement	http://www.ebi.ac.uk/efo/EFO_0001444	http://www.ebi.ac.uk/efo/EFO_0004611, http://www.ebi.ac.uk/efo/EFO_0004329	Biological process,Lipid or lipoprotein measurement	http://www.ebi.ac.uk/efo/EFO_0004732,http://purl.obolibrary.org/obo/GO_0008150
cognitive function measurement	mean platelet volume	644	299	0	5	5	0.117778	1.634e-07	3.42906e-05	0.583523	0.00533049	0.0106045	0.0188705	rs12820906-rs1969355|rs2810489-rs2157770|rs4964273-rs987044|rs10761741-rs7896910|rs725456-rs6759839	http://www.ebi.ac.uk/efo/EFO_0008354	Other measurement	http://www.ebi.ac.uk/efo/EFO_0001444	http://www.ebi.ac.uk/efo/EFO_0004584	Hematological measurement	http://www.ebi.ac.uk/efo/EFO_0004503
androgenetic alopecia	erythrocyte count	80	937	0	4	4	0.0458499	1.63772e-07	3.43666e-05	0.584851	0.00394867	0.00786627	0.0118468	rs6918725-rs9398803|rs919462-rs58879558|rs8090126-rs8085664|rs1819008-rs10930758-rs9287993	http://www.ebi.ac.uk/efo/EFO_0004191	Other disease	http://www.ebi.ac.uk/efo/EFO_0000408	http://www.ebi.ac.uk/efo/EFO_0004305	Hematological measurement	http://www.ebi.ac.uk/efo/EFO_0004503
allergy	attention deficit hyperactivity disorder, asthma	145	7	1	1	2	0.000620833	1.63999e-07	3.44102e-05	0.585661	0.0133333	0.0263158	0.0251291	rs227283-rs227275|rs2025758	http://www.ebi.ac.uk/efo/EFO_0003785	Immune system disorder	http://www.ebi.ac.uk/efo/EFO_0000540	http://www.ebi.ac.uk/efo/EFO_0003888, http://www.ebi.ac.uk/efo/EFO_0000270	Neurological disorder,Other disease	http://www.ebi.ac.uk/efo/EFO_0000618,http://www.ebi.ac.uk/efo/EFO_0000408
HDL cholesterol change measurement	vitamin D measurement	7	145	0	2	2	0.000620833	1.63999e-07	3.44102e-05	0.585661	0.0133333	0.0263158	0.0251291	rs261291-rs1532085|rs3764261-rs1800775	http://www.ebi.ac.uk/efo/EFO_0007805	Lipid or lipoprotein measurement	http://www.ebi.ac.uk/efo/EFO_0004732	http://www.ebi.ac.uk/efo/EFO_0004631	Other measurement	http://www.ebi.ac.uk/efo/EFO_0001444
birth weight	cutaneous melanoma	234	71	1	2	3	0.0101621	1.64253e-07	3.44614e-05	0.586567	0.00993377	0.0196721	0.025027	rs905938-rs76798800|rs5750561-rs132941|rs78378222	http://www.ebi.ac.uk/efo/EFO_0004344	Body measurement	http://www.ebi.ac.uk/efo/EFO_0004324	http://www.ebi.ac.uk/efo/EFO_0000389	Cancer	http://www.ebi.ac.uk/efo/EFO_0000616
BMI-adjusted waist circumference	neutrophil count, basophil count	1266	153	0	5	5	0.118477	1.64292e-07	3.44677e-05	0.586708	0.00353607	0.00704722	0.0124332	rs1334577-rs57340203|rs2027982-rs35955747|rs42044-rs8179|rs11549015-rs4924590|rs10075801-rs272869	http://www.ebi.ac.uk/efo/EFO_0007789	Body measurement	http://www.ebi.ac.uk/efo/EFO_0004324	http://www.ebi.ac.uk/efo/EFO_0004833, http://www.ebi.ac.uk/efo/EFO_0005090	Inflammatory measurement,Hematological measurement	http://www.ebi.ac.uk/efo/EFO_0004872,http://www.ebi.ac.uk/efo/EFO_0004503
obese body mass index status	systolic blood pressure, alcohol drinking	14	70	0	2	2	0.000599425	1.64385e-07	3.44851e-05	0.587039	0.0243902	0.047619	0.0483715	rs13107325-rs13135092|rs9928094-rs55872725	http://www.ebi.ac.uk/efo/EFO_0007041	Body measurement	http://www.ebi.ac.uk/efo/EFO_0004324	http://www.ebi.ac.uk/efo/EFO_0006335, http://www.ebi.ac.uk/efo/EFO_0004329	Biological process,Other measurement	http://purl.obolibrary.org/obo/GO_0008150,http://www.ebi.ac.uk/efo/EFO_0001444
cerebrospinal fluid biomarker measurement	coronary artery disease	64	260	0	3	3	0.010178	1.64459e-07	3.44986e-05	0.587305	0.00934579	0.0185185	0.023503	rs2493137-rs699|rs769449-rs4420638|rs2228145-rs4845625	http://www.ebi.ac.uk/efo/EFO_0006794	Other measurement	http://www.ebi.ac.uk/efo/EFO_0001444	http://www.ebi.ac.uk/efo/EFO_0000378	Cardiovascular disease	http://www.ebi.ac.uk/efo/EFO_0000319
HMG CoA reductase inhibitor use measurement	neutrophil count	97	171	1	2	3	0.0101456	1.64562e-07	3.45181e-05	0.587671	0.0113208	0.0223881	0.0286362	rs2519093-rs635634|rs2954031-rs2954021|rs1260326	http://www.ebi.ac.uk/efo/EFO_0009932	Other measurement	http://www.ebi.ac.uk/efo/EFO_0001444	http://www.ebi.ac.uk/efo/EFO_0004833	Hematological measurement	http://www.ebi.ac.uk/efo/EFO_0004503
risk-taking behaviour	vitamin D measurement	514	145	1	3	4	0.0455869	1.64694e-07	3.45439e-05	0.588145	0.00610687	0.0121396	0.018474	rs1229984|rs1011468-rs10266287|rs1972994-rs6783138|rs11264360-rs734073	http://www.ebi.ac.uk/efo/EFO_0008579	Biological process	http://purl.obolibrary.org/obo/GO_0008150	http://www.ebi.ac.uk/efo/EFO_0004631	Other measurement	http://www.ebi.ac.uk/efo/EFO_0001444
body fat percentage	infant head circumference	90	11	0	2	2	0.000605542	1.64768e-07	3.45573e-05	0.588408	0.020202	0.039604	0.0394683	rs17445665-rs1538482|rs900399-rs13322435	http://www.ebi.ac.uk/efo/EFO_0007800	Body measurement	http://www.ebi.ac.uk/efo/EFO_0004324	http://www.ebi.ac.uk/efo/EFO_0004577	Body measurement	http://www.ebi.ac.uk/efo/EFO_0004324
high density lipoprotein cholesterol measurement	non-small cell lung carcinoma	861	20	0	3	3	0.0105328	1.64824e-07	3.45671e-05	0.588608	0.00341686	0.00681044	0.00833201	rs2517873-rs2523978|rs61676547-rs200595745|rs7705526-rs7725218	http://www.ebi.ac.uk/efo/EFO_0004612	Lipid or lipoprotein measurement	http://www.ebi.ac.uk/efo/EFO_0004732	http://www.ebi.ac.uk/efo/EFO_0003060	Cancer	http://www.ebi.ac.uk/efo/EFO_0000616
blood metabolite measurement, amino acid measurement	serum metabolite measurement	8	126	1	1	2	0.000616551	1.6494e-07	3.45892e-05	0.58902	0.0151515	0.0298507	0.0288951	rs2657879|rs16844839-rs4673546	http://www.ebi.ac.uk/efo/EFO_0005664, http://www.ebi.ac.uk/efo/EFO_0005134	Other measurement	http://www.ebi.ac.uk/efo/EFO_0001444	http://www.ebi.ac.uk/efo/EFO_0005653	Other measurement	http://www.ebi.ac.uk/efo/EFO_0001444
multiple sclerosis, oligoclonal band measurement	systemic lupus erythematosus	6	172	0	2	2	0.000631231	1.65011e-07	3.46002e-05	0.589276	0.0113636	0.0224719	0.0210911	rs9275572-rs9275563|rs9270984-rs9271640	http://www.ebi.ac.uk/efo/EFO_0003885, http://www.ebi.ac.uk/efo/EFO_0005206	Other measurement,Immune system disorder	http://www.ebi.ac.uk/efo/EFO_0001444,http://www.ebi.ac.uk/efo/EFO_0000540	http://www.ebi.ac.uk/efo/EFO_0002690	Immune system disorder	http://www.ebi.ac.uk/efo/EFO_0000540
adult onset asthma, type II diabetes mellitus	systemic lupus erythematosus	6	172	0	2	2	0.000631231	1.65011e-07	3.46002e-05	0.589276	0.0113636	0.0224719	0.0210911	rs9275511-rs9275572|rs9270984-rs3104369	http://www.ebi.ac.uk/efo/EFO_1002011, http://www.ebi.ac.uk/efo/EFO_0001360	Metabolic disorder,Other disease	http://www.ebi.ac.uk/efo/EFO_0000589,http://www.ebi.ac.uk/efo/EFO_0000408	http://www.ebi.ac.uk/efo/EFO_0002690	Immune system disorder	http://www.ebi.ac.uk/efo/EFO_0000540
age at menarche	atopic asthma	378	197	0	4	4	0.0455477	1.65237e-07	3.46454e-05	0.590081	0.00700525	0.013913	0.0212528	rs1457115-rs1618689|rs2267958-rs3003612|rs2517690-rs16896742|rs8043253-rs561821	http://www.ebi.ac.uk/efo/EFO_0004703	Other measurement	http://www.ebi.ac.uk/efo/EFO_0001444	http://www.ebi.ac.uk/efo/EFO_0010638	Other disease	http://www.ebi.ac.uk/efo/EFO_0000408
palmitoleic acid measurement	platelet crit	4	272	0	2	2	0.000665484	1.65429e-07	3.46837e-05	0.590768	0.00729927	0.0144928	0.0128673	rs102275-rs174594|rs780093-rs1260326	http://www.ebi.ac.uk/efo/EFO_0007973	Lipid or lipoprotein measurement	http://www.ebi.ac.uk/efo/EFO_0004529	http://www.ebi.ac.uk/efo/EFO_0007985	Hematological measurement	http://www.ebi.ac.uk/efo/EFO_0004503
neurotic disorder	schizophrenia, autism spectrum disorder	59	283	0	3	3	0.0102129	1.65634e-07	3.47247e-05	0.5915	0.00884956	0.0175439	0.0222201	rs7432375-rs10935184|rs10896636-rs7129727|rs35738585-rs4309187	http://www.ebi.ac.uk/efo/EFO_0004257	Neurological disorder	http://www.ebi.ac.uk/efo/EFO_0000618	http://www.ebi.ac.uk/efo/EFO_0000692, http://www.ebi.ac.uk/efo/EFO_0003756	Neurological disorder	http://www.ebi.ac.uk/efo/EFO_0000618
basophil count	rheumatoid arthritis	102	163	0	3	3	0.0101694	1.65833e-07	3.47643e-05	0.592211	0.0114504	0.0226415	0.0289753	rs4272-rs8179|rs2596565-rs3131643|rs11065979-rs10774624	http://www.ebi.ac.uk/efo/EFO_0005090	Inflammatory measurement	http://www.ebi.ac.uk/efo/EFO_0004872	http://www.ebi.ac.uk/efo/EFO_0000685	Immune system disorder	http://www.ebi.ac.uk/efo/EFO_0000540
metabolic syndrome	uric acid measurement	132	126	1	2	3	0.0101731	1.66229e-07	3.48453e-05	0.593624	0.0117647	0.0232558	0.0297966	rs780094-rs1260326|rs12056034-rs6460047-rs1051921|rs671	http://www.ebi.ac.uk/efo/EFO_0000195	Metabolic disorder	http://www.ebi.ac.uk/efo/EFO_0000589	http://www.ebi.ac.uk/efo/EFO_0004761	Cardiovascular measurement	http://www.ebi.ac.uk/efo/EFO_0004298
apolipoprotein A 1 measurement	rheumatoid arthritis	458	163	0	4	4	0.0456627	1.66303e-07	3.48588e-05	0.59389	0.00648298	0.0128824	0.0196361	rs3184504-rs10774624|rs11021232-rs4409785|rs11089637-rs11089620|rs36057735-rs2596565	http://www.ebi.ac.uk/efo/EFO_0004614	Lipid or lipoprotein measurement	http://www.ebi.ac.uk/efo/EFO_0004732	http://www.ebi.ac.uk/efo/EFO_0000685	Immune system disorder	http://www.ebi.ac.uk/efo/EFO_0000540
diastolic blood pressure, alcohol drinking	urate measurement	66	253	1	2	3	0.0102135	1.66368e-07	3.4867e-05	0.594123	0.00949367	0.0188088	0.023887	rs597808-rs10774625|rs10857147-rs12509595|rs198851	http://www.ebi.ac.uk/efo/EFO_0006336, http://www.ebi.ac.uk/efo/EFO_0004329	Biological process,Other measurement	http://purl.obolibrary.org/obo/GO_0008150,http://www.ebi.ac.uk/efo/EFO_0001444	http://www.ebi.ac.uk/efo/EFO_0004531	Other measurement	http://www.ebi.ac.uk/efo/EFO_0001444
monocyte percentage of leukocytes	type I diabetes mellitus	235	71	0	3	3	0.0102055	1.66371e-07	3.4867e-05	0.594133	0.00990099	0.0196078	0.0249431	rs11755527-rs62408211|rs921650-rs2290400|rs607929-rs9268853	http://www.ebi.ac.uk/efo/EFO_0007989	Hematological measurement	http://www.ebi.ac.uk/efo/EFO_0004503	http://www.ebi.ac.uk/efo/EFO_0001359	Metabolic disorder	http://www.ebi.ac.uk/efo/EFO_0000589
celiac disease	monocyte percentage of leukocytes	71	235	0	3	3	0.0102055	1.66371e-07	3.4867e-05	0.594133	0.00990099	0.0196078	0.0249431	rs10806425-rs62408211|rs2030519-rs12485444|rs10849448-rs2364484	http://www.ebi.ac.uk/efo/EFO_0001060	Immune system disorder	http://www.ebi.ac.uk/efo/EFO_0000540	http://www.ebi.ac.uk/efo/EFO_0007989	Hematological measurement	http://www.ebi.ac.uk/efo/EFO_0004503
feeling miserable measurement	schizophrenia	44	382	0	3	3	0.0102808	1.66427e-07	3.48765e-05	0.594331	0.0070922	0.0140845	0.0176949	rs7596038-rs2312147|rs3795310-rs301797|rs4245154-rs2514218	http://www.ebi.ac.uk/efo/EFO_0009598	Other measurement	http://www.ebi.ac.uk/efo/EFO_0001444	http://www.ebi.ac.uk/efo/EFO_0000692	Neurological disorder	http://www.ebi.ac.uk/efo/EFO_0000618
squamous cell carcinoma	triglyceride measurement	23	746	1	2	3	0.0104948	1.66438e-07	3.48769e-05	0.594373	0.00391645	0.00780234	0.00959692	rs13301660-rs57994353|rs74664507|rs3927680-rs10810657	http://www.ebi.ac.uk/efo/EFO_0000707	Cancer	http://www.ebi.ac.uk/efo/EFO_0000616	http://www.ebi.ac.uk/efo/EFO_0004530	Lipid or lipoprotein measurement	http://www.ebi.ac.uk/efo/EFO_0004529
age at onset, Myopia	intelligence	111	675	0	4	4	0.0458285	1.66529e-07	3.48939e-05	0.594696	0.00511509	0.0101781	0.0154204	rs12883788-rs7146202|rs36162392-rs13217285-rs13212651|rs297578-rs297587|rs4768672-rs1650007	http://www.ebi.ac.uk/efo/EFO_0004847, http://purl.obolibrary.org/obo/HP_0000545	Other measurement,Other trait	http://www.ebi.ac.uk/efo/EFO_0000001,http://www.ebi.ac.uk/efo/EFO_0001444	http://www.ebi.ac.uk/efo/EFO_0004337	Biological process	http://purl.obolibrary.org/obo/GO_0008150
mean corpuscular volume	soluble transferrin receptor measurement, iron biomarker measurement	386	3	1	1	2	0.0007083	1.6677e-07	3.49424e-05	0.595559	0.00516796	0.0102828	0.00863558	rs855791|rs144861591-rs1408272	http://www.ebi.ac.uk/efo/EFO_0004526	Hematological measurement	http://www.ebi.ac.uk/efo/EFO_0004503	http://www.ebi.ac.uk/efo/EFO_0004460, http://www.ebi.ac.uk/efo/EFO_0004461	Other measurement	http://www.ebi.ac.uk/efo/EFO_0001444
hair color	red blood cell distribution width	252	768	0	5	5	0.118378	1.66916e-07	3.49709e-05	0.596079	0.00492611	0.00980392	0.0174144	rs6059655-rs291671-rs76771178|rs7075993-rs2921447|rs12602-rs4802117|rs11066284-rs60505450|rs174559-rs61896141	http://www.ebi.ac.uk/efo/EFO_0003924	Other trait	http://www.ebi.ac.uk/efo/EFO_0000001	http://www.ebi.ac.uk/efo/EFO_0005192	Hematological measurement	http://www.ebi.ac.uk/efo/EFO_0004503
alcohol use disorder measurement, alcohol dependence	systolic blood pressure	17	1027	2	1	3	0.0106789	1.66963e-07	3.49788e-05	0.596248	0.00288184	0.00574713	0.0069827	rs1229984|rs13107325|rs11642015-rs1421085	http://www.ebi.ac.uk/efo/EFO_0009458, http://www.ebi.ac.uk/efo/EFO_0003829	Other measurement,Neurological disorder	http://www.ebi.ac.uk/efo/EFO_0000618,http://www.ebi.ac.uk/efo/EFO_0001444	http://www.ebi.ac.uk/efo/EFO_0006335	Other measurement	http://www.ebi.ac.uk/efo/EFO_0001444
chronic obstructive pulmonary disease	handedness	112	9	0	2	2	0.000616551	1.67388e-07	3.50657e-05	0.597765	0.0168067	0.0330579	0.032355	rs199512-rs12373142|rs3094128-rs2284174	http://www.ebi.ac.uk/efo/EFO_0000341	Other disease	http://www.ebi.ac.uk/efo/EFO_0000408	http://www.ebi.ac.uk/efo/EFO_0009902	Other trait	http://www.ebi.ac.uk/efo/EFO_0000001
Cannabis use	smoking behaviour measurement	8	127	0	2	2	0.000621445	1.67578e-07	3.51034e-05	0.598443	0.0150376	0.0296296	0.0286742	rs9919557-rs9919670|rs1922018-rs10085617	http://www.ebi.ac.uk/efo/EFO_0007585	Biological process	http://purl.obolibrary.org/obo/GO_0008150	http://www.ebi.ac.uk/efo/EFO_0005671	Other measurement	http://www.ebi.ac.uk/efo/EFO_0001444
cup-to-disc ratio measurement	pulse pressure measurement	126	595	0	4	4	0.045856	1.67803e-07	3.51484e-05	0.599245	0.0055788	0.0110957	0.0168467	rs5750482-rs5750494|rs786914-rs786919|rs11222084-rs4936099|rs1334576-rs4960295	http://www.ebi.ac.uk/efo/EFO_0006939	Other measurement	http://www.ebi.ac.uk/efo/EFO_0001444	http://www.ebi.ac.uk/efo/EFO_0005763	Cardiovascular measurement	http://www.ebi.ac.uk/efo/EFO_0004298
adolescent idiopathic scoliosis	appendicular lean mass	871	435	1	5	6	0.231748	1.68223e-07	3.52344e-05	0.600746	0.00461538	0.00918836	0.0186933	rs28429148-rs12149832|rs749526-rs1814813-rs185481756|rs11205303|rs11042602-rs11042561|rs12516283-rs55963623|rs797487-rs797512	http://www.ebi.ac.uk/efo/EFO_0005423	Other disease	http://www.ebi.ac.uk/efo/EFO_0000408	http://www.ebi.ac.uk/efo/EFO_0004980	Other measurement	http://www.ebi.ac.uk/efo/EFO_0001444
low density lipoprotein cholesterol measurement, alcohol drinking	multiple sclerosis	65	258	0	3	3	0.0102575	1.68443e-07	3.52778e-05	0.601532	0.009375	0.0185759	0.0235808	rs2050058-rs6072343|rs11079784-rs11870935|rs3184504-rs7310615	http://www.ebi.ac.uk/efo/EFO_0004611, http://www.ebi.ac.uk/efo/EFO_0004329	Biological process,Lipid or lipoprotein measurement	http://www.ebi.ac.uk/efo/EFO_0004732,http://purl.obolibrary.org/obo/GO_0008150	http://www.ebi.ac.uk/efo/EFO_0003885	Immune system disorder	http://www.ebi.ac.uk/efo/EFO_0000540
adult onset asthma	nephrotic syndrome	91	11	0	2	2	0.00061227	1.6847e-07	3.52778e-05	0.601628	0.02	0.0392157	0.0390647	rs9275282-rs2858317|rs9272346-rs9272426-rs1063348	http://www.ebi.ac.uk/efo/EFO_1002011	Other disease	http://www.ebi.ac.uk/efo/EFO_0000408	http://www.ebi.ac.uk/efo/EFO_0004255	Other disease	http://www.ebi.ac.uk/efo/EFO_0000408
adult onset asthma	thyroid carcinoma	91	11	0	2	2	0.00061227	1.6847e-07	3.52778e-05	0.601628	0.02	0.0392157	0.0390647	rs72743461-rs56062135|rs2289261-rs12912010	http://www.ebi.ac.uk/efo/EFO_1002011	Other disease	http://www.ebi.ac.uk/efo/EFO_0000408	http://www.ebi.ac.uk/efo/EFO_0002892	Cancer	http://www.ebi.ac.uk/efo/EFO_0000616
adult onset asthma	nodular sclerosis Hodgkin lymphoma	91	11	0	2	2	0.00061227	1.6847e-07	3.52778e-05	0.601628	0.02	0.0392157	0.0390647	rs34972832-rs35441874|rs11255504-rs3781093	http://www.ebi.ac.uk/efo/EFO_1002011	Other disease	http://www.ebi.ac.uk/efo/EFO_0000408	http://www.ebi.ac.uk/efo/EFO_0004708	Cancer	http://www.ebi.ac.uk/efo/EFO_0000616
FEV/FEC ratio	hypertension	745	101	1	3	4	0.0460242	1.68602e-07	3.53034e-05	0.6021	0.00475059	0.00945626	0.014302	rs4888372-rs4888420|rs2681492-rs7302816|rs35085068-rs8006875|rs2392929	http://www.ebi.ac.uk/efo/EFO_0004713	Other measurement	http://www.ebi.ac.uk/efo/EFO_0001444	http://www.ebi.ac.uk/efo/EFO_0000537	Cardiovascular disease	http://www.ebi.ac.uk/efo/EFO_0000319
BMI-adjusted waist-hip ratio	alcohol use disorder measurement	1178	15	0	3	3	0.010808	1.68678e-07	3.53172e-05	0.602371	0.00252101	0.00502934	0.00607489	rs492602-rs2287922|rs62062288-rs1876829|rs13107325-rs13135092	http://www.ebi.ac.uk/efo/EFO_0007788	Body measurement	http://www.ebi.ac.uk/efo/EFO_0004324	http://www.ebi.ac.uk/efo/EFO_0009458	Other measurement	http://www.ebi.ac.uk/efo/EFO_0001444
serum IgM measurement	type I diabetes mellitus	14	71	1	1	2	0.000607988	1.69149e-07	3.54054e-05	0.604052	0.0240964	0.0470588	0.0477732	rs2290400-rs11651596|rs2476601	http://www.ebi.ac.uk/efo/EFO_0004993	Other measurement	http://www.ebi.ac.uk/efo/EFO_0001444	http://www.ebi.ac.uk/efo/EFO_0001359	Metabolic disorder	http://www.ebi.ac.uk/efo/EFO_0000589
acute lymphoblastic leukemia	type I diabetes mellitus	14	71	1	1	2	0.000607988	1.69149e-07	3.54054e-05	0.604052	0.0240964	0.0470588	0.0477732	rs2290400|rs6964969-rs62447205	http://www.ebi.ac.uk/efo/EFO_0000220	Cancer	http://www.ebi.ac.uk/efo/EFO_0000616	http://www.ebi.ac.uk/efo/EFO_0001359	Metabolic disorder	http://www.ebi.ac.uk/efo/EFO_0000589
Behcet's syndrome	celiac disease	14	71	1	1	2	0.000607988	1.69149e-07	3.54054e-05	0.604052	0.0240964	0.0470588	0.0477732	rs7616215|rs17753641-rs17810546	http://www.ebi.ac.uk/efo/EFO_0003780	Cardiovascular disease	http://www.ebi.ac.uk/efo/EFO_0000319	http://www.ebi.ac.uk/efo/EFO_0001060	Immune system disorder	http://www.ebi.ac.uk/efo/EFO_0000540
cutaneous melanoma	rosacea severity measurement	71	14	1	1	2	0.000607988	1.69149e-07	3.54054e-05	0.604052	0.0240964	0.0470588	0.0477732	rs16891982|rs12913832-rs1129038	http://www.ebi.ac.uk/efo/EFO_0000389	Cancer	http://www.ebi.ac.uk/efo/EFO_0000616	http://www.ebi.ac.uk/efo/EFO_0009180	Other measurement	http://www.ebi.ac.uk/efo/EFO_0001444
cutaneous melanoma	freckles	71	14	1	1	2	0.000607988	1.69149e-07	3.54054e-05	0.604052	0.0240964	0.0470588	0.0477732	rs32578-rs251468|rs1805007	http://www.ebi.ac.uk/efo/EFO_0000389	Cancer	http://www.ebi.ac.uk/efo/EFO_0000616	http://www.ebi.ac.uk/efo/EFO_0003963	Other trait	http://www.ebi.ac.uk/efo/EFO_0000001
inflammatory bowel disease	keratinocyte carcinoma	215	78	0	3	3	0.0102575	1.69371e-07	3.54499e-05	0.604846	0.0103448	0.0204778	0.0260974	rs12718244-rs10228836|rs9557210-rs9557195|rs2024092-rs2075710	http://www.ebi.ac.uk/efo/EFO_0003767	Digestive system disorder	http://www.ebi.ac.uk/efo/EFO_0000405	http://www.ebi.ac.uk/efo/EFO_0010176	Cancer	http://www.ebi.ac.uk/efo/EFO_0000616
ceramide measurement	low density lipoprotein cholesterol measurement, alcohol consumption measurement	16	62	0	2	2	0.000606765	1.69735e-07	3.55196e-05	0.606146	0.0263158	0.0512821	0.0525416	rs11320420-rs174566|rs2244608-rs1169288	http://www.ebi.ac.uk/efo/EFO_0010222	Lipid or lipoprotein measurement	http://www.ebi.ac.uk/efo/EFO_0004529	http://www.ebi.ac.uk/efo/EFO_0004611, http://www.ebi.ac.uk/efo/EFO_0007878	Other measurement,Lipid or lipoprotein measurement	http://www.ebi.ac.uk/efo/EFO_0004732,http://www.ebi.ac.uk/efo/EFO_0001444
fasting blood glucose measurement, HOMA-B, fasting blood insulin measurement	low density lipoprotein cholesterol measurement, alcohol consumption measurement	16	62	0	2	2	0.000606765	1.69735e-07	3.55196e-05	0.606146	0.0263158	0.0512821	0.0525416	rs174566-rs174535|rs1260326-rs4665972	http://www.ebi.ac.uk/efo/EFO_0004465, http://www.ebi.ac.uk/efo/EFO_0004469, http://www.ebi.ac.uk/efo/EFO_0004466	Other measurement	http://www.ebi.ac.uk/efo/EFO_0001444	http://www.ebi.ac.uk/efo/EFO_0004611, http://www.ebi.ac.uk/efo/EFO_0007878	Other measurement,Lipid or lipoprotein measurement	http://www.ebi.ac.uk/efo/EFO_0004732,http://www.ebi.ac.uk/efo/EFO_0001444
HDL cholesterol change measurement, physical activity	appendicular lean mass	39	435	1	2	3	0.0103768	1.69744e-07	3.55196e-05	0.606178	0.00636943	0.0126582	0.0158445	rs17343290-rs3768321|rs12692738|rs2972140-rs952227	http://www.ebi.ac.uk/efo/EFO_0007805, http://www.ebi.ac.uk/efo/EFO_0003940	Biological process,Lipid or lipoprotein measurement	http://www.ebi.ac.uk/efo/EFO_0004732,http://purl.obolibrary.org/obo/GO_0008150	http://www.ebi.ac.uk/efo/EFO_0004980	Other measurement	http://www.ebi.ac.uk/efo/EFO_0001444
appendicular lean mass	social interaction measurement	435	39	0	3	3	0.0103768	1.69744e-07	3.55196e-05	0.606178	0.00636943	0.0126582	0.0158445	rs11712056-rs2526390|rs1991083-rs12713004|rs36030660-rs71336393	http://www.ebi.ac.uk/efo/EFO_0004980	Other measurement	http://www.ebi.ac.uk/efo/EFO_0001444	http://www.ebi.ac.uk/efo/EFO_0009592	Other measurement	http://www.ebi.ac.uk/efo/EFO_0001444
atrophic macular degeneration, age-related macular degeneration, wet macular degeneration	triglyceride measurement, C-reactive protein measurement	47	21	0	2	2	0.000603707	1.69801e-07	3.55275e-05	0.606383	0.030303	0.0588235	0.0611881	rs4420638-rs429358|rs11508026-rs17231506	http://www.ebi.ac.uk/efo/EFO_1001492, http://www.ebi.ac.uk/efo/EFO_0001365, http://www.ebi.ac.uk/efo/EFO_0004683	Neurological disorder	http://www.ebi.ac.uk/efo/EFO_0000618	http://www.ebi.ac.uk/efo/EFO_0004530, http://www.ebi.ac.uk/efo/EFO_0004458	Inflammatory measurement,Lipid or lipoprotein measurement	http://www.ebi.ac.uk/efo/EFO_0004529,http://www.ebi.ac.uk/efo/EFO_0004872
mean arterial pressure, alcohol drinking	total cholesterol measurement, diastolic blood pressure, triglyceride measurement, systolic blood pressure, hematocrit, ventricular rate measurement, glucose measurement, body mass index, high density lipoprotein cholesterol measurement	47	21	0	2	2	0.000603707	1.69801e-07	3.55275e-05	0.606383	0.030303	0.0588235	0.0611881	rs62033406-rs9939609|rs13114738-rs35225200	http://www.ebi.ac.uk/efo/EFO_0006340, http://www.ebi.ac.uk/efo/EFO_0004329	Biological process,Other measurement	http://purl.obolibrary.org/obo/GO_0008150,http://www.ebi.ac.uk/efo/EFO_0001444	http://www.ebi.ac.uk/efo/EFO_0004574, http://www.ebi.ac.uk/efo/EFO_0006336, http://www.ebi.ac.uk/efo/EFO_0004530, http://www.ebi.ac.uk/efo/EFO_0006335, http://www.ebi.ac.uk/efo/EFO_0004348, http://www.ebi.ac.uk/efo/EFO_0007928, http://www.ebi.ac.uk/efo/EFO_0004468, http://www.ebi.ac.uk/efo/EFO_0004340, http://www.ebi.ac.uk/efo/EFO_0004612	Body measurement,Lipid or lipoprotein measurement,Other measurement,Cardiovascular measurement,Hematological measurement	http://www.ebi.ac.uk/efo/EFO_0004529,http://www.ebi.ac.uk/efo/EFO_0004503,http://www.ebi.ac.uk/efo/EFO_0004324,http://www.ebi.ac.uk/efo/EFO_0004732,http://www.ebi.ac.uk/efo/EFO_0004298,http://www.ebi.ac.uk/efo/EFO_0001444
mean corpuscular hemoglobin	ovarian serous carcinoma	918	19	1	2	3	0.0106685	1.69841e-07	3.55336e-05	0.606523	0.00321199	0.00640342	0.007817	rs7705526|rs62064595-rs1879586|rs7902587-rs10786774	http://www.ebi.ac.uk/efo/EFO_0004527	Hematological measurement	http://www.ebi.ac.uk/efo/EFO_0004503	http://www.ebi.ac.uk/efo/EFO_1001516	Cancer	http://www.ebi.ac.uk/efo/EFO_0000616
aging	mosaic loss of chromosome Y measurement	18	55	0	2	2	0.000605542	1.69948e-07	3.55539e-05	0.606905	0.028169	0.0547945	0.0565478	rs6440667-rs4681200|rs2853677-rs2736099	http://purl.obolibrary.org/obo/GO_0007568	Biological process	http://purl.obolibrary.org/obo/GO_0008150	http://www.ebi.ac.uk/efo/EFO_0007783	Other measurement	http://www.ebi.ac.uk/efo/EFO_0001444
Alzheimer's disease biomarker measurement	intelligence	2	675	0	2	2	0.000825739	1.70209e-07	3.56064e-05	0.607837	0.00296296	0.00590842	0.00444444	rs6850306-rs11932971|rs10119-rs429358	http://www.ebi.ac.uk/efo/EFO_0006514	Other measurement	http://www.ebi.ac.uk/efo/EFO_0001444	http://www.ebi.ac.uk/efo/EFO_0004337	Biological process	http://purl.obolibrary.org/obo/GO_0008150
metabolic syndrome	smoking behaviour measurement	132	127	0	3	3	0.0102538	1.7024e-07	3.56089e-05	0.60795	0.0117188	0.023166	0.0296787	rs7563362-rs2867112|rs7188873-rs12708665|rs56133711-rs17309874	http://www.ebi.ac.uk/efo/EFO_0000195	Metabolic disorder	http://www.ebi.ac.uk/efo/EFO_0000589	http://www.ebi.ac.uk/efo/EFO_0005671	Other measurement	http://www.ebi.ac.uk/efo/EFO_0001444
Thyroid preparation use measurement	smoking behaviour measurement	132	127	0	3	3	0.0102538	1.7024e-07	3.56089e-05	0.60795	0.0117188	0.023166	0.0296787	rs215634-rs10226228|rs7297175-rs7302200|rs202645-rs5758311	http://www.ebi.ac.uk/efo/EFO_0009933	Other measurement	http://www.ebi.ac.uk/efo/EFO_0001444	http://www.ebi.ac.uk/efo/EFO_0005671	Other measurement	http://www.ebi.ac.uk/efo/EFO_0001444
cups of coffee per day measurement	lipid measurement	29	34	1	1	2	0.000603095	1.70366e-07	3.56331e-05	0.6084	0.0327869	0.0634921	0.0666341	rs1260326|rs17145750-rs13247874	http://www.ebi.ac.uk/efo/EFO_0006782	Other measurement	http://www.ebi.ac.uk/efo/EFO_0001444	http://www.ebi.ac.uk/efo/EFO_0004529	Other measurement	http://www.ebi.ac.uk/efo/EFO_0001444
mean corpuscular hemoglobin	prostate carcinoma	918	212	0	5	5	0.119038	1.70646e-07	3.56896e-05	0.6094	0.00444444	0.00884956	0.0156843	rs7705526-rs7725218|rs7295014-rs61952071|rs10934853-rs2977562|rs7172947-rs4924487|rs7188406-rs12051443	http://www.ebi.ac.uk/efo/EFO_0004527	Hematological measurement	http://www.ebi.ac.uk/efo/EFO_0004503	http://www.ebi.ac.uk/efo/EFO_0001663	Cancer	http://www.ebi.ac.uk/efo/EFO_0000616
C-reactive protein measurement	mean arterial pressure, alcohol consumption measurement	571	30	1	2	3	0.0104777	1.70853e-07	3.57306e-05	0.610136	0.00501672	0.00998336	0.0123929	rs12601665-rs7209400|rs3750310-rs656319-rs4841409|rs198851	http://www.ebi.ac.uk/efo/EFO_0004458	Inflammatory measurement	http://www.ebi.ac.uk/efo/EFO_0004872	http://www.ebi.ac.uk/efo/EFO_0006340, http://www.ebi.ac.uk/efo/EFO_0007878	Other measurement	http://www.ebi.ac.uk/efo/EFO_0001444
basophil percentage of granulocytes	platelet crit	62	272	1	2	3	0.010315	1.70997e-07	3.57588e-05	0.610653	0.00906344	0.0179641	0.0227759	rs17758695|rs6045559-rs4814779|rs2523515-rs2853989	http://www.ebi.ac.uk/efo/EFO_0007995	Inflammatory measurement	http://www.ebi.ac.uk/efo/EFO_0004872	http://www.ebi.ac.uk/efo/EFO_0007985	Hematological measurement	http://www.ebi.ac.uk/efo/EFO_0004503
PR interval	insomnia measurement	240	313	0	4	4	0.0459478	1.71433e-07	3.58477e-05	0.612207	0.00728597	0.0144665	0.0221245	rs2004359-rs9943753|rs9607805-rs11090039|rs12454003-rs11083300|rs7584373-rs12991815	http://www.ebi.ac.uk/efo/EFO_0004462	Cardiovascular measurement	http://www.ebi.ac.uk/efo/EFO_0004298	http://www.ebi.ac.uk/efo/EFO_0007876	Other measurement	http://www.ebi.ac.uk/efo/EFO_0001444
C-reactive protein measurement	colorectal cancer	571	132	1	3	4	0.0461019	1.71696e-07	3.58987e-05	0.613149	0.00572246	0.0113798	0.0172898	rs601338-rs12979278|rs11577023-rs6658977|rs704017|rs1056441-rs3787089	http://www.ebi.ac.uk/efo/EFO_0004458	Inflammatory measurement	http://www.ebi.ac.uk/efo/EFO_0004872	http://www.ebi.ac.uk/efo/EFO_0005842	Cancer	http://www.ebi.ac.uk/efo/EFO_0000616
metabolic syndrome	neuroticism measurement	132	571	0	4	4	0.0461019	1.71696e-07	3.58987e-05	0.613149	0.00572246	0.0113798	0.0172898	rs3115672-rs3099844|rs7240682-rs66922415|rs3808439-rs2737219|rs5789783-rs7942486	http://www.ebi.ac.uk/efo/EFO_0000195	Metabolic disorder	http://www.ebi.ac.uk/efo/EFO_0000589	http://www.ebi.ac.uk/efo/EFO_0007660	Other measurement	http://www.ebi.ac.uk/efo/EFO_0001444
blood metabolite measurement, protein measurement, amino acid measurement	insulin measurement	33	30	0	2	2	0.000605542	1.71798e-07	3.59178e-05	0.613512	0.0327869	0.0634921	0.0666435	rs578763-rs560887|rs11020114-rs10466351	http://www.ebi.ac.uk/efo/EFO_0005664, http://www.ebi.ac.uk/efo/EFO_0004747, http://www.ebi.ac.uk/efo/EFO_0005134	Other measurement	http://www.ebi.ac.uk/efo/EFO_0001444	http://www.ebi.ac.uk/efo/EFO_0004467	Other measurement	http://www.ebi.ac.uk/efo/EFO_0001444
high density lipoprotein cholesterol measurement	smoking cessation	861	88	0	4	4	0.0463441	1.71963e-07	3.59503e-05	0.614104	0.0042328	0.00842993	0.0127167	rs2645979-rs324768|rs11878604-rs59586387|rs830620-rs1529675|rs6737187-rs1517500	http://www.ebi.ac.uk/efo/EFO_0004612	Lipid or lipoprotein measurement	http://www.ebi.ac.uk/efo/EFO_0004732	http://www.ebi.ac.uk/efo/EFO_0004319	Biological process	http://purl.obolibrary.org/obo/GO_0008150
Epstein Barr virus nuclear antigen 1 IgG measurement	inflammatory bowel disease	5	215	1	1	2	0.000657533	1.72091e-07	3.59748e-05	0.614557	0.00917431	0.0181818	0.0166736	rs6927022|rs477515-rs2516049	http://www.ebi.ac.uk/efo/EFO_0007790	Other measurement	http://www.ebi.ac.uk/efo/EFO_0001444	http://www.ebi.ac.uk/efo/EFO_0003767	Digestive system disorder	http://www.ebi.ac.uk/efo/EFO_0000405
MHC class I polypeptide-related sequence B measurement	Oral ulcer	11	92	0	2	2	0.000618998	1.72213e-07	3.59949e-05	0.614995	0.019802	0.038835	0.0386694	rs3132645-rs2517664|rs76518703-rs2905736	http://www.ebi.ac.uk/efo/EFO_0008234	Other measurement	http://www.ebi.ac.uk/efo/EFO_0001444	http://purl.obolibrary.org/obo/HP_0000155	Other trait	http://www.ebi.ac.uk/efo/EFO_0000001
colorectal cancer, colorectal adenoma	glioma	92	11	0	2	2	0.000618998	1.72213e-07	3.59949e-05	0.614995	0.019802	0.038835	0.0386694	rs2738783-rs2297440|rs2735940-rs2736100	http://www.ebi.ac.uk/efo/EFO_0005842, http://www.ebi.ac.uk/efo/EFO_0005406	Cancer	http://www.ebi.ac.uk/efo/EFO_0000616	http://www.ebi.ac.uk/efo/EFO_0005543	Cancer	http://www.ebi.ac.uk/efo/EFO_0000616
leukocyte count	resting heart rate, chronic obstructive pulmonary disease	830	21	0	3	3	0.0106612	1.72217e-07	3.59949e-05	0.615009	0.00353774	0.00705053	0.00864128	rs7143806-rs754388|rs7832219-rs57942103|rs1042725-rs8756	http://www.ebi.ac.uk/efo/EFO_0004308	Hematological measurement	http://www.ebi.ac.uk/efo/EFO_0004503	http://www.ebi.ac.uk/efo/EFO_0004351, http://www.ebi.ac.uk/efo/EFO_0000341	Other disease,Cardiovascular measurement	http://www.ebi.ac.uk/efo/EFO_0004298,http://www.ebi.ac.uk/efo/EFO_0000408
low density lipoprotein cholesterol measurement	sphingolipid measurement	593	29	0	3	3	0.0105187	1.72268e-07	3.59992e-05	0.61519	0.00484653	0.0096463	0.0119606	rs58542926-rs2304130|rs438568-rs364585|rs8008068-rs7157785	http://www.ebi.ac.uk/efo/EFO_0004611	Lipid or lipoprotein measurement	http://www.ebi.ac.uk/efo/EFO_0004732	http://www.ebi.ac.uk/efo/EFO_0004622	Lipid or lipoprotein measurement	http://www.ebi.ac.uk/efo/EFO_0004529
homocysteine measurement	low density lipoprotein cholesterol measurement	29	593	0	3	3	0.0105187	1.72268e-07	3.59992e-05	0.61519	0.00484653	0.0096463	0.0119606	rs9471975-rs9296404|rs838133-rs516316|rs2251468-rs1169288	http://www.ebi.ac.uk/efo/EFO_0004578	Cardiovascular measurement	http://www.ebi.ac.uk/efo/EFO_0004298	http://www.ebi.ac.uk/efo/EFO_0004611	Lipid or lipoprotein measurement	http://www.ebi.ac.uk/efo/EFO_0004732
cups of coffee per day measurement	low density lipoprotein cholesterol measurement	29	593	1	2	3	0.0105187	1.72268e-07	3.59992e-05	0.61519	0.00484653	0.0096463	0.0119606	rs17145750-rs17145738|rs2302429-rs17685|rs1260326	http://www.ebi.ac.uk/efo/EFO_0006782	Other measurement	http://www.ebi.ac.uk/efo/EFO_0001444	http://www.ebi.ac.uk/efo/EFO_0004611	Lipid or lipoprotein measurement	http://www.ebi.ac.uk/efo/EFO_0004732
mean corpuscular volume	unipolar depression	386	195	0	4	4	0.0460395	1.72426e-07	3.60301e-05	0.615755	0.00693241	0.0137694	0.0210282	rs13084037-rs13091206|rs77741769-rs3213572|rs2942194-rs950893|rs4713145-rs560097346	http://www.ebi.ac.uk/efo/EFO_0004526	Hematological measurement	http://www.ebi.ac.uk/efo/EFO_0004503	http://www.ebi.ac.uk/efo/EFO_0003761	Neurological disorder	http://www.ebi.ac.uk/efo/EFO_0000618
CCL24 measurement	eosinophil count	22	791	0	3	3	0.0106441	1.72562e-07	3.60565e-05	0.616242	0.0037037	0.00738007	0.00906132	rs61536380-rs12113288|rs187104447-rs117934917|rs6969965-rs10755885	http://www.ebi.ac.uk/efo/EFO_0009418	Other measurement	http://www.ebi.ac.uk/efo/EFO_0001444	http://www.ebi.ac.uk/efo/EFO_0004842	Hematological measurement	http://www.ebi.ac.uk/efo/EFO_0004503
chronic obstructive pulmonary disease	intelligence	112	675	0	4	4	0.0462414	1.7264e-07	3.60707e-05	0.61652	0.00510856	0.0101652	0.0154013	rs2284174-rs3094127|rs17707300-rs2008514-rs28374519|rs2047409-rs2466920|rs242559-rs12373142	http://www.ebi.ac.uk/efo/EFO_0000341	Other disease	http://www.ebi.ac.uk/efo/EFO_0000408	http://www.ebi.ac.uk/efo/EFO_0004337	Biological process	http://purl.obolibrary.org/obo/GO_0008150
smoking behavior, BMI-adjusted waist-hip ratio	total cholesterol measurement	41	416	0	3	3	0.0104324	1.73101e-07	3.61649e-05	0.618166	0.00660793	0.0131291	0.0164568	rs2954029-rs2001945|rs2371767-rs9870322|rs1049281-rs2247056	http://www.ebi.ac.uk/efo/EFO_0004318, http://www.ebi.ac.uk/efo/EFO_0007788	Biological process,Body measurement	http://purl.obolibrary.org/obo/GO_0008150,http://www.ebi.ac.uk/efo/EFO_0004324	http://www.ebi.ac.uk/efo/EFO_0004574	Lipid or lipoprotein measurement	http://www.ebi.ac.uk/efo/EFO_0004732
loneliness measurement	waist-hip ratio	24	723	0	3	3	0.0106135	1.73116e-07	3.61658e-05	0.618218	0.00403226	0.00803213	0.0098937	rs171697-rs2161097|rs8070723-rs2732650|rs11867618-rs62085660-rs12449442	http://www.ebi.ac.uk/efo/EFO_0007865	Other measurement	http://www.ebi.ac.uk/efo/EFO_0001444	http://www.ebi.ac.uk/efo/EFO_0004343	Body measurement	http://www.ebi.ac.uk/efo/EFO_0004324
grip strength measurement	nervousness	149	7	0	2	2	0.00063796	1.73203e-07	3.61798e-05	0.618529	0.012987	0.025641	0.0244671	rs11665052-rs34633411|rs10501320-rs11039266	http://www.ebi.ac.uk/efo/EFO_0006941	Other measurement	http://www.ebi.ac.uk/efo/EFO_0001444	http://purl.obolibrary.org/obo/NCIT_C74532	Neurological disorder	http://www.ebi.ac.uk/efo/EFO_0000618
grip strength measurement	protein measurement	149	7	0	2	2	0.00063796	1.73203e-07	3.61798e-05	0.618529	0.012987	0.025641	0.0244671	rs2213581-rs9271366|rs3134986-rs2187668	http://www.ebi.ac.uk/efo/EFO_0006941	Other measurement	http://www.ebi.ac.uk/efo/EFO_0001444	http://www.ebi.ac.uk/efo/EFO_0004747	Other measurement	http://www.ebi.ac.uk/efo/EFO_0001444
hair color	mean platelet volume	252	299	0	4	4	0.0460872	1.73555e-07	3.62512e-05	0.619787	0.00731261	0.0145191	0.0222076	rs2369633-rs896322|rs61896141-rs7394579|rs520015-rs471756|rs8022206-rs11158717	http://www.ebi.ac.uk/efo/EFO_0003924	Other trait	http://www.ebi.ac.uk/efo/EFO_0000001	http://www.ebi.ac.uk/efo/EFO_0004584	Hematological measurement	http://www.ebi.ac.uk/efo/EFO_0004503
glomerular filtration rate, diabetes mellitus	pulse pressure measurement	29	595	0	3	3	0.0105542	1.74015e-07	3.63431e-05	0.621431	0.00483092	0.00961538	0.0119218	rs10224210-rs73158188|rs61742093-rs35501037|rs13191445-rs36109883	http://www.ebi.ac.uk/efo/EFO_0005208, http://www.ebi.ac.uk/efo/EFO_0000400	Other measurement,Metabolic disorder	http://www.ebi.ac.uk/efo/EFO_0000589,http://www.ebi.ac.uk/efo/EFO_0001444	http://www.ebi.ac.uk/efo/EFO_0005763	Cardiovascular measurement	http://www.ebi.ac.uk/efo/EFO_0004298
adiponectin measurement	pulse pressure measurement	29	595	0	3	3	0.0105542	1.74015e-07	3.63431e-05	0.621431	0.00483092	0.00961538	0.0119218	rs2302417-rs13303|rs2138157-rs2943641|rs2820443-rs2785980	http://www.ebi.ac.uk/efo/EFO_0004502	Other measurement	http://www.ebi.ac.uk/efo/EFO_0001444	http://www.ebi.ac.uk/efo/EFO_0005763	Cardiovascular measurement	http://www.ebi.ac.uk/efo/EFO_0004298
prostate specific antigen measurement	testicular carcinoma	50	20	0	2	2	0.000611658	1.74094e-07	3.63554e-05	0.621713	0.0294118	0.0571429	0.0592732	rs2900333-rs3213764|rs4635969-rs37004	http://www.ebi.ac.uk/efo/EFO_0004624	Other measurement	http://www.ebi.ac.uk/efo/EFO_0001444	http://www.ebi.ac.uk/efo/EFO_0005088	Cancer	http://www.ebi.ac.uk/efo/EFO_0000616
C-reactive protein measurement, high density lipoprotein cholesterol measurement	obesity	20	50	0	2	2	0.000611658	1.74094e-07	3.63554e-05	0.621713	0.0294118	0.0571429	0.0592732	rs8043757-rs1558902|rs538656-rs12967135	http://www.ebi.ac.uk/efo/EFO_0004458, http://www.ebi.ac.uk/efo/EFO_0004612	Inflammatory measurement,Lipid or lipoprotein measurement	http://www.ebi.ac.uk/efo/EFO_0004732,http://www.ebi.ac.uk/efo/EFO_0004872	http://www.ebi.ac.uk/efo/EFO_0001073	Metabolic disorder	http://www.ebi.ac.uk/efo/EFO_0000589
granulocyte percentage of myeloid white cells	intraocular pressure measurement	218	346	0	4	4	0.0461362	1.74116e-07	3.63577e-05	0.621789	0.00714286	0.0141844	0.0216809	rs8176759-rs10793962|rs2224539-rs6065171|rs541066455-rs4808779|rs113542380-rs77972916	http://www.ebi.ac.uk/efo/EFO_0007997	Hematological measurement	http://www.ebi.ac.uk/efo/EFO_0004503	http://www.ebi.ac.uk/efo/EFO_0004695	Other measurement	http://www.ebi.ac.uk/efo/EFO_0001444
body mass index	mean platelet volume	2122	299	0	7	7	0.388084	1.74489e-07	3.64335e-05	0.623122	0.00289975	0.00578273	0.0131516	rs2455799-rs2455793|rs9595908-rs532990872|rs10900828-rs329124|rs799449-rs12155039|rs1657930-rs2733310|rs1047891-rs715|rs10761785-rs10761741	http://www.ebi.ac.uk/efo/EFO_0004340	Body measurement	http://www.ebi.ac.uk/efo/EFO_0004324	http://www.ebi.ac.uk/efo/EFO_0004584	Hematological measurement	http://www.ebi.ac.uk/efo/EFO_0004503
Agents acting on the renin-angiotensin system use measurement	colorectal cancer, colorectal adenoma	184	92	0	3	3	0.0103542	1.74815e-07	3.64995e-05	0.624287	0.010989	0.0217391	0.0277769	rs6076983-rs189583|rs1537372-rs10217586|rs7310615-rs597808-rs11066309	http://www.ebi.ac.uk/efo/EFO_0009931	Other measurement	http://www.ebi.ac.uk/efo/EFO_0001444	http://www.ebi.ac.uk/efo/EFO_0005842, http://www.ebi.ac.uk/efo/EFO_0005406	Cancer	http://www.ebi.ac.uk/efo/EFO_0000616
sodium measurement	urolithiasis	63	16	1	1	2	0.000616551	1.75299e-07	3.65984e-05	0.626016	0.025974	0.0506329	0.0518402	rs11642015-rs7206790|rs1260326	http://www.ebi.ac.uk/efo/EFO_0009282	Other measurement	http://www.ebi.ac.uk/efo/EFO_0001444	http://purl.obolibrary.org/obo/MONDO_0024647	Other disease	http://www.ebi.ac.uk/efo/EFO_0000408
Diuretic use measurement	FEV/FEC ratio	102	745	1	3	4	0.0464799	1.7542e-07	3.66216e-05	0.626449	0.00474496	0.0094451	0.0142858	rs17477177-rs2392929|rs10995307-rs10995311|rs11105352-rs7302816|rs12190287	http://www.ebi.ac.uk/efo/EFO_0009928	Other measurement	http://www.ebi.ac.uk/efo/EFO_0001444	http://www.ebi.ac.uk/efo/EFO_0004713	Other measurement	http://www.ebi.ac.uk/efo/EFO_0001444
lymphocyte count	schizophrenia	198	382	0	4	4	0.0462634	1.75826e-07	3.67042e-05	0.627899	0.00694444	0.0137931	0.0210661	rs34976449-rs301797|rs2596500-rs3131643|rs8082590-rs3818717|rs1716180-rs28577594	http://www.ebi.ac.uk/efo/EFO_0004587	Hematological measurement	http://www.ebi.ac.uk/efo/EFO_0004503	http://www.ebi.ac.uk/efo/EFO_0000692	Neurological disorder	http://www.ebi.ac.uk/efo/EFO_0000618
Microalbuminuria	metabolite measurement	18	56	0	2	2	0.000616551	1.76241e-07	3.67848e-05	0.629379	0.0277778	0.0540541	0.0557397	rs780094-rs4665972|rs12670403-rs4410790	http://purl.obolibrary.org/obo/HP_0012594	Other trait	http://www.ebi.ac.uk/efo/EFO_0000001	http://www.ebi.ac.uk/efo/EFO_0004725	Other measurement	http://www.ebi.ac.uk/efo/EFO_0001444
Microalbuminuria	triglyceride measurement, alcohol consumption measurement	18	56	1	1	2	0.000616551	1.76241e-07	3.67848e-05	0.629379	0.0277778	0.0540541	0.0557397	rs28601761-rs2954021|rs4665972	http://purl.obolibrary.org/obo/HP_0012594	Other trait	http://www.ebi.ac.uk/efo/EFO_0000001	http://www.ebi.ac.uk/efo/EFO_0004530, http://www.ebi.ac.uk/efo/EFO_0007878	Other measurement,Lipid or lipoprotein measurement	http://www.ebi.ac.uk/efo/EFO_0004529,http://www.ebi.ac.uk/efo/EFO_0001444
heart function measurement	resting heart rate	12	85	0	2	2	0.000623891	1.76243e-07	3.67848e-05	0.629388	0.0210526	0.0412371	0.0413366	rs6599255-rs6801957|rs11708996-rs41312411	http://www.ebi.ac.uk/efo/EFO_0004311	Cardiovascular measurement	http://www.ebi.ac.uk/efo/EFO_0004298	http://www.ebi.ac.uk/efo/EFO_0004351	Cardiovascular measurement	http://www.ebi.ac.uk/efo/EFO_0004298
chronic lymphocytic leukemia	idiopathic pulmonary fibrosis	53	19	0	2	2	0.00061594	1.76254e-07	3.67849e-05	0.629427	0.0285714	0.0555556	0.0574602	rs7705526-rs7725218|rs12696304-rs10936599	http://www.ebi.ac.uk/efo/EFO_0000095	Cancer	http://www.ebi.ac.uk/efo/EFO_0000616	http://www.ebi.ac.uk/efo/EFO_0000768	Cancer	http://www.ebi.ac.uk/efo/EFO_0000616
Eczema, allergic rhinitis, asthma	granulocyte percentage of myeloid white cells	78	218	0	3	3	0.0104006	1.76576e-07	3.685e-05	0.630577	0.0102389	0.0202703	0.025826	rs4325427-rs9549238|rs449454-rs249677|rs28407950-rs9272544	http://purl.obolibrary.org/obo/HP_0000964, http://www.ebi.ac.uk/efo/EFO_0005854, http://www.ebi.ac.uk/efo/EFO_0000270	Immune system disorder,Other trait,Other disease	http://www.ebi.ac.uk/efo/EFO_0000001,http://www.ebi.ac.uk/efo/EFO_0000408,http://www.ebi.ac.uk/efo/EFO_0000540	http://www.ebi.ac.uk/efo/EFO_0007997	Hematological measurement	http://www.ebi.ac.uk/efo/EFO_0004503
cognitive function measurement	susceptibility to shingles measurement	644	27	0	3	3	0.0106355	1.76693e-07	3.68722e-05	0.630995	0.00449102	0.00894188	0.0110593	rs9380159-rs17369215|rs2072895-rs2523815|rs9267677-rs204881	http://www.ebi.ac.uk/efo/EFO_0008354	Other measurement	http://www.ebi.ac.uk/efo/EFO_0001444	http://www.ebi.ac.uk/efo/EFO_0008401	Other measurement	http://www.ebi.ac.uk/efo/EFO_0001444
body mass index, asthma	respiratory system disease	10	103	0	2	2	0.000630008	1.76817e-07	3.68959e-05	0.631437	0.018018	0.0353982	0.0349437	rs1381928-rs159963|rs4759229-rs1689510	http://www.ebi.ac.uk/efo/EFO_0004340, http://www.ebi.ac.uk/efo/EFO_0000270	Body measurement,Other disease	http://www.ebi.ac.uk/efo/EFO_0004324,http://www.ebi.ac.uk/efo/EFO_0000408	http://www.ebi.ac.uk/efo/EFO_0000684	Other disease	http://www.ebi.ac.uk/efo/EFO_0000408
mood instability measurement	smoking behavior	74	230	0	3	3	0.0104104	1.76828e-07	3.6896e-05	0.631475	0.00996678	0.0197368	0.0251194	rs1962104-rs11166986|rs2483509-rs10279261|rs17151637-rs7818437	http://www.ebi.ac.uk/efo/EFO_0008475	Other measurement	http://www.ebi.ac.uk/efo/EFO_0001444	http://www.ebi.ac.uk/efo/EFO_0004318	Biological process	http://purl.obolibrary.org/obo/GO_0008150
coffee consumption measurement	triglyceride measurement, C-reactive protein measurement	48	21	1	1	2	0.000616551	1.77183e-07	3.69679e-05	0.632742	0.0298507	0.057971	0.0602484	rs1260326|rs66723169-rs571312	http://www.ebi.ac.uk/efo/EFO_0006781	Other measurement	http://www.ebi.ac.uk/efo/EFO_0001444	http://www.ebi.ac.uk/efo/EFO_0004530, http://www.ebi.ac.uk/efo/EFO_0004458	Inflammatory measurement,Lipid or lipoprotein measurement	http://www.ebi.ac.uk/efo/EFO_0004529,http://www.ebi.ac.uk/efo/EFO_0004872
atrial fibrillation	reticulocyte count	200	379	0	4	4	0.0463637	1.77374e-07	3.70056e-05	0.633425	0.00695652	0.0138169	0.0211037	rs2860482-rs2290893|rs7133378-rs12298484|rs10165883-rs11686934|rs62011291-rs35639661	http://www.ebi.ac.uk/efo/EFO_0000275	Cardiovascular disease	http://www.ebi.ac.uk/efo/EFO_0000319	http://www.ebi.ac.uk/efo/EFO_0007986	Hematological measurement	http://www.ebi.ac.uk/efo/EFO_0004503
tonsillectomy risk measurement	wellbeing measurement	57	300	0	3	3	0.0104594	1.77671e-07	3.70653e-05	0.634484	0.00847458	0.0168067	0.0212582	rs28732201-rs41543314-rs41316748|rs301806-rs12068123|rs6131010-rs6032664	http://www.ebi.ac.uk/efo/EFO_0007924	Other measurement	http://www.ebi.ac.uk/efo/EFO_0001444	http://www.ebi.ac.uk/efo/EFO_0007869	Other measurement	http://www.ebi.ac.uk/efo/EFO_0001444
BMI-adjusted waist-hip ratio, sex interaction measurement, age at assessment	total cholesterol measurement, triglyceride measurement, low density lipoprotein cholesterol measurement, high density lipoprotein cholesterol measurement	42	24	0	2	2	0.000616551	1.77748e-07	3.70793e-05	0.63476	0.03125	0.0606061	0.0633084	rs10516107-rs10054063|rs11048456-rs10842707	http://www.ebi.ac.uk/efo/EFO_0007788, http://www.ebi.ac.uk/efo/EFO_0008343, http://www.ebi.ac.uk/efo/EFO_0008007	Body measurement,Other measurement	http://www.ebi.ac.uk/efo/EFO_0004324,http://www.ebi.ac.uk/efo/EFO_0001444	http://www.ebi.ac.uk/efo/EFO_0004574, http://www.ebi.ac.uk/efo/EFO_0004530, http://www.ebi.ac.uk/efo/EFO_0004611, http://www.ebi.ac.uk/efo/EFO_0004612	Lipid or lipoprotein measurement	http://www.ebi.ac.uk/efo/EFO_0004732,http://www.ebi.ac.uk/efo/EFO_0004529
mean corpuscular hemoglobin concentration	metabolic syndrome	129	132	2	1	3	0.0104153	1.78456e-07	3.72248e-05	0.637288	0.0116279	0.0229885	0.0294457	rs964184|rs115849089-rs3844510-rs10503669|rs671	http://www.ebi.ac.uk/efo/EFO_0004528	Hematological measurement	http://www.ebi.ac.uk/efo/EFO_0004503	http://www.ebi.ac.uk/efo/EFO_0000195	Metabolic disorder	http://www.ebi.ac.uk/efo/EFO_0000589
urate measurement	wellbeing measurement	253	300	0	4	4	0.0464249	1.78678e-07	3.72691e-05	0.638084	0.00728597	0.0144665	0.0221257	rs10838629-rs2306027|rs77951490-rs35942569-rs9295661-rs13195401|rs2243616-rs2244608|rs7752448-rs483143	http://www.ebi.ac.uk/efo/EFO_0004531	Other measurement	http://www.ebi.ac.uk/efo/EFO_0001444	http://www.ebi.ac.uk/efo/EFO_0007869	Other measurement	http://www.ebi.ac.uk/efo/EFO_0001444
breast size	physical activity measurement, body mass index	15	68	0	2	2	0.000623891	1.78912e-07	3.73156e-05	0.638917	0.0246914	0.0481928	0.0491063	rs34091558-rs2820315|rs62105303-rs2867125	http://www.ebi.ac.uk/efo/EFO_0004884	Body measurement	http://www.ebi.ac.uk/efo/EFO_0004324	http://www.ebi.ac.uk/efo/EFO_0008002, http://www.ebi.ac.uk/efo/EFO_0004340	Other measurement,Body measurement	http://www.ebi.ac.uk/efo/EFO_0004324,http://www.ebi.ac.uk/efo/EFO_0001444
myocardial infarction	white matter hyperintensity measurement	44	23	0	2	2	0.000618998	1.79021e-07	3.73339e-05	0.639306	0.0307692	0.0597015	0.0622644	rs429358-rs56131196|rs72934505-rs6725887	http://www.ebi.ac.uk/efo/EFO_0000612	Cardiovascular disease	http://www.ebi.ac.uk/efo/EFO_0000319	http://www.ebi.ac.uk/efo/EFO_0005665	Other measurement	http://www.ebi.ac.uk/efo/EFO_0001444
myocardial infarction	total cholesterol measurement, hematocrit, stroke, ventricular rate measurement, coronary heart disease, body mass index, atrial fibrillation, high density lipoprotein cholesterol measurement, cancer, diastolic blood pressure, triglyceride measurement, systolic blood pressure, heart failure, diabetes mellitus, glucose measurement, mortality	44	23	0	2	2	0.000618998	1.79021e-07	3.73339e-05	0.639306	0.0307692	0.0597015	0.0622644	rs7528419-rs629301|rs4420638-rs56131196	http://www.ebi.ac.uk/efo/EFO_0000612	Cardiovascular disease	http://www.ebi.ac.uk/efo/EFO_0000319	http://www.ebi.ac.uk/efo/EFO_0004574, http://www.ebi.ac.uk/efo/EFO_0004348, http://www.ebi.ac.uk/efo/EFO_0000712, http://www.ebi.ac.uk/efo/EFO_0007928, http://www.ebi.ac.uk/efo/EFO_0001645, http://www.ebi.ac.uk/efo/EFO_0004340, http://www.ebi.ac.uk/efo/EFO_0000275, http://www.ebi.ac.uk/efo/EFO_0004612, http://www.ebi.ac.uk/efo/EFO_0000311, http://www.ebi.ac.uk/efo/EFO_0006336, http://www.ebi.ac.uk/efo/EFO_0004530, http://www.ebi.ac.uk/efo/EFO_0006335, http://www.ebi.ac.uk/efo/EFO_0003144, http://www.ebi.ac.uk/efo/EFO_0000400, http://www.ebi.ac.uk/efo/EFO_0004468, http://www.ebi.ac.uk/efo/EFO_0004352	Body measurement,Lipid or lipoprotein measurement,Cancer,Other measurement,Metabolic disorder,Cardiovascular measurement,Cardiovascular disease,Hematological measurement	http://www.ebi.ac.uk/efo/EFO_0004529,http://www.ebi.ac.uk/efo/EFO_0004324,http://www.ebi.ac.uk/efo/EFO_0004503,http://www.ebi.ac.uk/efo/EFO_0004732,http://www.ebi.ac.uk/efo/EFO_0000616,http://www.ebi.ac.uk/efo/EFO_0004298,http://www.ebi.ac.uk/efo/EFO_0000319,http://www.ebi.ac.uk/efo/EFO_0001444,http://www.ebi.ac.uk/efo/EFO_0000589
schizophrenia, autism spectrum disorder	urinary arsenic measurement	283	4	0	2	2	0.000692397	1.79104e-07	3.73491e-05	0.639603	0.00701754	0.0139373	0.0123672	rs9527-rs11191419|rs11191582-rs7098825	http://www.ebi.ac.uk/efo/EFO_0000692, http://www.ebi.ac.uk/efo/EFO_0003756	Neurological disorder	http://www.ebi.ac.uk/efo/EFO_0000618	http://www.ebi.ac.uk/efo/EFO_0004880	Other measurement	http://www.ebi.ac.uk/efo/EFO_0001444
Calcium channel blocker use measurement	myeloid white cell count	104	164	1	2	3	0.0104324	1.79124e-07	3.73511e-05	0.639675	0.0113208	0.0223881	0.0286442	rs3184504|rs891556-rs1991651|rs4711750-rs998584	http://www.ebi.ac.uk/efo/EFO_0009930	Other measurement	http://www.ebi.ac.uk/efo/EFO_0001444	http://www.ebi.ac.uk/efo/EFO_0007988	Hematological measurement	http://www.ebi.ac.uk/efo/EFO_0004503
breast carcinoma	smoking behavior, body mass index	337	51	0	3	3	0.0105126	1.79446e-07	3.74159e-05	0.640823	0.00779221	0.0154639	0.0195006	rs7903146-rs10885405|rs1558902-rs62048402|rs6725517-rs10182181	http://www.ebi.ac.uk/efo/EFO_0000305	Cancer	http://www.ebi.ac.uk/efo/EFO_0000616	http://www.ebi.ac.uk/efo/EFO_0004318, http://www.ebi.ac.uk/efo/EFO_0004340	Biological process,Body measurement	http://purl.obolibrary.org/obo/GO_0008150,http://www.ebi.ac.uk/efo/EFO_0004324
sunburn	visceral adipose tissue measurement	81	211	0	3	3	0.0104539	1.79471e-07	3.74191e-05	0.640914	0.0103806	0.0205479	0.0261958	rs9320823-rs1338549|rs62262093-rs7428430|rs6882046-rs2304608	http://www.ebi.ac.uk/efo/EFO_0003958	Other disease	http://www.ebi.ac.uk/efo/EFO_0000408	http://www.ebi.ac.uk/efo/EFO_0004765	Other measurement	http://www.ebi.ac.uk/efo/EFO_0001444
platelet crit	serum gamma-glutamyl transferase measurement	272	63	2	1	3	0.0104814	1.79525e-07	3.74282e-05	0.641107	0.00903614	0.0179104	0.0227097	rs7979473-rs2255531|rs1260326|rs13289095	http://www.ebi.ac.uk/efo/EFO_0007985	Hematological measurement	http://www.ebi.ac.uk/efo/EFO_0004503	http://www.ebi.ac.uk/efo/EFO_0004532	Liver enzyme measurement	http://www.ebi.ac.uk/efo/EFO_0004582
basal cell carcinoma	basophil count, eosinophil count	83	206	0	3	3	0.0104581	1.79792e-07	3.74815e-05	0.642059	0.0104895	0.0207612	0.0264791	rs10896064-rs634534|rs10995255-rs10995240|rs8178977-rs4807542	http://www.ebi.ac.uk/efo/EFO_0004193	Cancer	http://www.ebi.ac.uk/efo/EFO_0000616	http://www.ebi.ac.uk/efo/EFO_0005090, http://www.ebi.ac.uk/efo/EFO_0004842	Inflammatory measurement,Hematological measurement	http://www.ebi.ac.uk/efo/EFO_0004872,http://www.ebi.ac.uk/efo/EFO_0004503
alkaline phosphatase measurement	body mass index, fasting blood insulin measurement	94	11	0	2	2	0.000632455	1.79823e-07	3.74837e-05	0.64217	0.0194175	0.0380952	0.0379021	rs4841132-rs6984305|rs780094-rs1260326	http://www.ebi.ac.uk/efo/EFO_0004533	Liver enzyme measurement	http://www.ebi.ac.uk/efo/EFO_0004582	http://www.ebi.ac.uk/efo/EFO_0004340, http://www.ebi.ac.uk/efo/EFO_0004466	Body measurement,Other measurement	http://www.ebi.ac.uk/efo/EFO_0004324,http://www.ebi.ac.uk/efo/EFO_0001444
alkaline phosphatase measurement	fatty acid measurement	94	11	0	2	2	0.000632455	1.79823e-07	3.74837e-05	0.64217	0.0194175	0.0380952	0.0379021	rs780093-rs1260326|rs102275-rs174601	http://www.ebi.ac.uk/efo/EFO_0004533	Liver enzyme measurement	http://www.ebi.ac.uk/efo/EFO_0004582	http://www.ebi.ac.uk/efo/EFO_0005110	Lipid or lipoprotein measurement	http://www.ebi.ac.uk/efo/EFO_0004529
low density lipoprotein cholesterol measurement, physical activity	urinary metabolite measurement	39	26	0	2	2	0.000620221	1.80133e-07	3.75417e-05	0.643276	0.031746	0.0615385	0.0644098	rs579459-rs507666|rs4002471-rs2287921	http://www.ebi.ac.uk/efo/EFO_0004611, http://www.ebi.ac.uk/efo/EFO_0003940	Biological process,Lipid or lipoprotein measurement	http://www.ebi.ac.uk/efo/EFO_0004732,http://purl.obolibrary.org/obo/GO_0008150	http://www.ebi.ac.uk/efo/EFO_0005116	Other measurement	http://www.ebi.ac.uk/efo/EFO_0001444
pulse pressure measurement, alcohol drinking	stroke	39	26	0	2	2	0.000620221	1.80133e-07	3.75417e-05	0.643276	0.031746	0.0615385	0.0644098	rs17035646-rs880315|rs16896398-rs7763558	http://www.ebi.ac.uk/efo/EFO_0005763, http://www.ebi.ac.uk/efo/EFO_0004329	Biological process,Cardiovascular measurement	http://purl.obolibrary.org/obo/GO_0008150,http://www.ebi.ac.uk/efo/EFO_0004298	http://www.ebi.ac.uk/efo/EFO_0000712	Cardiovascular disease	http://www.ebi.ac.uk/efo/EFO_0000319
urinary metabolite measurement	von Willebrand factor measurement	26	39	0	2	2	0.000620221	1.80133e-07	3.75417e-05	0.643276	0.031746	0.0615385	0.0644098	rs660340-rs8176719-rs579459-rs687289|rs8176749-rs10901252	http://www.ebi.ac.uk/efo/EFO_0005116	Other measurement	http://www.ebi.ac.uk/efo/EFO_0001444	http://www.ebi.ac.uk/efo/EFO_0004629	Hematological measurement	http://www.ebi.ac.uk/efo/EFO_0004503
body fat distribution	fasting blood insulin measurement	104	10	0	2	2	0.000636125	1.80284e-07	3.7571e-05	0.643816	0.0178571	0.0350877	0.0346254	rs465983-rs459193|rs2820443-rs2785980	http://www.ebi.ac.uk/efo/EFO_0004341	Body measurement	http://www.ebi.ac.uk/efo/EFO_0004324	http://www.ebi.ac.uk/efo/EFO_0004466	Other measurement	http://www.ebi.ac.uk/efo/EFO_0001444
erythrocyte count	ovarian serous carcinoma	937	19	1	2	3	0.0108894	1.80593e-07	3.76294e-05	0.64492	0.00314795	0.00627615	0.00766036	rs7705526|rs58879558-rs1879586|rs11657639-rs7207826	http://www.ebi.ac.uk/efo/EFO_0004305	Hematological measurement	http://www.ebi.ac.uk/efo/EFO_0004503	http://www.ebi.ac.uk/efo/EFO_1001516	Cancer	http://www.ebi.ac.uk/efo/EFO_0000616
erythrocyte count	idiopathic pulmonary fibrosis	937	19	0	3	3	0.0108894	1.80593e-07	3.76294e-05	0.64492	0.00314795	0.00627615	0.00766036	rs58879558-rs17690703|rs7705526-rs7725218|rs12696304-rs12637184	http://www.ebi.ac.uk/efo/EFO_0004305	Hematological measurement	http://www.ebi.ac.uk/efo/EFO_0004503	http://www.ebi.ac.uk/efo/EFO_0000768	Cancer	http://www.ebi.ac.uk/efo/EFO_0000616
hypertension	smoking status measurement	101	758	1	3	4	0.0468273	1.80596e-07	3.76294e-05	0.644931	0.00467836	0.00931315	0.0140824	rs4766578-rs10774625|rs66978877-rs113230003|rs805293|rs56208390-rs10496288	http://www.ebi.ac.uk/efo/EFO_0000537	Cardiovascular disease	http://www.ebi.ac.uk/efo/EFO_0000319	http://www.ebi.ac.uk/efo/EFO_0006527	Other measurement	http://www.ebi.ac.uk/efo/EFO_0001444
lipoprotein measurement, blood metabolite measurement	triglyceride measurement, high density lipoprotein cholesterol measurement	35	29	0	2	2	0.000620833	1.8069e-07	3.76446e-05	0.645266	0.0322581	0.0625	0.0655369	rs247617-rs173539|rs10790162-rs964184	http://www.ebi.ac.uk/efo/EFO_0004732, http://www.ebi.ac.uk/efo/EFO_0005664	Other measurement	http://www.ebi.ac.uk/efo/EFO_0001444	http://www.ebi.ac.uk/efo/EFO_0004530, http://www.ebi.ac.uk/efo/EFO_0004612	Lipid or lipoprotein measurement	http://www.ebi.ac.uk/efo/EFO_0004529,http://www.ebi.ac.uk/efo/EFO_0004732
gallstones	lipoprotein measurement, blood metabolite measurement	29	35	1	1	2	0.000620833	1.8069e-07	3.76446e-05	0.645266	0.0322581	0.0625	0.0655369	rs686030|rs6756629-rs11887534	http://www.ebi.ac.uk/efo/EFO_0004210	Digestive system disorder	http://www.ebi.ac.uk/efo/EFO_0000405	http://www.ebi.ac.uk/efo/EFO_0004732, http://www.ebi.ac.uk/efo/EFO_0005664	Other measurement	http://www.ebi.ac.uk/efo/EFO_0001444
Alzheimer's disease, family history of Alzheimer‚Äôs disease	multiple sclerosis, oligoclonal band measurement	180	6	0	2	2	0.000660591	1.80763e-07	3.76554e-05	0.645526	0.0108696	0.0215054	0.0201633	rs3957148-rs6931277|rs3828840-rs9271192	http://www.ebi.ac.uk/efo/EFO_0000249, http://www.ebi.ac.uk/efo/EFO_0009268	Neurological disorder,Other measurement	http://www.ebi.ac.uk/efo/EFO_0000618,http://www.ebi.ac.uk/efo/EFO_0001444	http://www.ebi.ac.uk/efo/EFO_0003885, http://www.ebi.ac.uk/efo/EFO_0005206	Other measurement,Immune system disorder	http://www.ebi.ac.uk/efo/EFO_0001444,http://www.ebi.ac.uk/efo/EFO_0000540
Alzheimer's disease, family history of Alzheimer‚Äôs disease	lymphoma	180	6	0	2	2	0.000660591	1.80763e-07	3.76554e-05	0.645526	0.0108696	0.0215054	0.0201633	rs6931277-rs9268853|rs9469112-rs4530903	http://www.ebi.ac.uk/efo/EFO_0000249, http://www.ebi.ac.uk/efo/EFO_0009268	Neurological disorder,Other measurement	http://www.ebi.ac.uk/efo/EFO_0000618,http://www.ebi.ac.uk/efo/EFO_0001444	http://www.ebi.ac.uk/efo/EFO_0000574	Cancer	http://www.ebi.ac.uk/efo/EFO_0000616
urolithiasis	waist circumference	16	64	0	2	2	0.000626338	1.80953e-07	3.76907e-05	0.646207	0.025641	0.05	0.0511571	rs7206790-rs1421085|rs3798519-rs987237	http://purl.obolibrary.org/obo/MONDO_0024647	Other disease	http://www.ebi.ac.uk/efo/EFO_0000408	http://www.ebi.ac.uk/efo/EFO_0004342	Body measurement	http://www.ebi.ac.uk/efo/EFO_0004324
fasting blood glucose measurement, HOMA-B, fasting blood insulin measurement	waist circumference	16	64	0	2	2	0.000626338	1.80953e-07	3.76907e-05	0.646207	0.025641	0.05	0.0511571	rs11039182-rs2293576|rs4506565-rs7903146	http://www.ebi.ac.uk/efo/EFO_0004465, http://www.ebi.ac.uk/efo/EFO_0004469, http://www.ebi.ac.uk/efo/EFO_0004466	Other measurement	http://www.ebi.ac.uk/efo/EFO_0001444	http://www.ebi.ac.uk/efo/EFO_0004342	Body measurement	http://www.ebi.ac.uk/efo/EFO_0004324
C-reactive protein measurement, high density lipoprotein cholesterol measurement	smoking behavior, body mass index	20	51	1	1	2	0.000623891	1.81199e-07	3.77331e-05	0.647084	0.0289855	0.056338	0.0583893	rs6567160-rs12967135|rs1558902	http://www.ebi.ac.uk/efo/EFO_0004458, http://www.ebi.ac.uk/efo/EFO_0004612	Inflammatory measurement,Lipid or lipoprotein measurement	http://www.ebi.ac.uk/efo/EFO_0004732,http://www.ebi.ac.uk/efo/EFO_0004872	http://www.ebi.ac.uk/efo/EFO_0004318, http://www.ebi.ac.uk/efo/EFO_0004340	Biological process,Body measurement	http://purl.obolibrary.org/obo/GO_0008150,http://www.ebi.ac.uk/efo/EFO_0004324
anxiety measurement	smoking behavior, body mass index	20	51	0	2	2	0.000623891	1.81199e-07	3.77331e-05	0.647084	0.0289855	0.056338	0.0583893	rs17175643-rs6567160|rs8054556-rs4787491	http://www.ebi.ac.uk/efo/EFO_0009863	Other measurement	http://www.ebi.ac.uk/efo/EFO_0001444	http://www.ebi.ac.uk/efo/EFO_0004318, http://www.ebi.ac.uk/efo/EFO_0004340	Biological process,Body measurement	http://purl.obolibrary.org/obo/GO_0008150,http://www.ebi.ac.uk/efo/EFO_0004324
anxiety measurement	bipolar disorder	20	51	0	2	2	0.000623891	1.81199e-07	3.77331e-05	0.647084	0.0289855	0.056338	0.0583893	rs56226325-rs4332037|rs2071044-rs2302417	http://www.ebi.ac.uk/efo/EFO_0009863	Other measurement	http://www.ebi.ac.uk/efo/EFO_0001444	http://www.ebi.ac.uk/efo/EFO_0000289	Neurological disorder	http://www.ebi.ac.uk/efo/EFO_0000618
C-reactive protein measurement, high density lipoprotein cholesterol measurement	glycine measurement	20	51	1	1	2	0.000623891	1.81199e-07	3.77331e-05	0.647084	0.0289855	0.056338	0.0583893	rs9987289|rs10740134-rs10761731	http://www.ebi.ac.uk/efo/EFO_0004458, http://www.ebi.ac.uk/efo/EFO_0004612	Inflammatory measurement,Lipid or lipoprotein measurement	http://www.ebi.ac.uk/efo/EFO_0004732,http://www.ebi.ac.uk/efo/EFO_0004872	http://www.ebi.ac.uk/efo/EFO_0009767	Other measurement	http://www.ebi.ac.uk/efo/EFO_0001444
red blood cell distribution width	serum albumin measurement	768	23	1	2	3	0.0108043	1.81586e-07	3.78091e-05	0.648468	0.00380711	0.00758534	0.00932732	rs34121855-rs55747707|rs1260326|rs16948098-rs143573049	http://www.ebi.ac.uk/efo/EFO_0005192	Hematological measurement	http://www.ebi.ac.uk/efo/EFO_0004503	http://www.ebi.ac.uk/efo/EFO_0004535	Other measurement	http://www.ebi.ac.uk/efo/EFO_0001444
mathematical ability	smoking status measurement, forced expiratory volume	1538	12	0	3	3	0.0112888	1.81643e-07	3.78091e-05	0.64867	0.00193924	0.00387097	0.00461979	rs2047409-rs7683416|rs2532349-rs62057107|rs66941101-rs6904596-rs71559051	http://www.ebi.ac.uk/efo/EFO_0004875	Biological process	http://purl.obolibrary.org/obo/GO_0008150	http://www.ebi.ac.uk/efo/EFO_0006527, http://www.ebi.ac.uk/efo/EFO_0004314	Other measurement	http://www.ebi.ac.uk/efo/EFO_0001444
hippocampal tail volume	mathematical ability	12	1538	0	3	3	0.0112888	1.81643e-07	3.78091e-05	0.64867	0.00193924	0.00387097	0.00461979	rs10888696-rs35311109|rs2629540-rs2363340|rs1861979-rs4500960	http://www.ebi.ac.uk/efo/EFO_0009398	Other measurement	http://www.ebi.ac.uk/efo/EFO_0001444	http://www.ebi.ac.uk/efo/EFO_0004875	Biological process	http://purl.obolibrary.org/obo/GO_0008150
attention deficit hyperactivity disorder, Cannabis use	mathematical ability	12	1538	0	3	3	0.0112888	1.81643e-07	3.78091e-05	0.64867	0.00193924	0.00387097	0.00461979	rs12069733-rs2782639|rs17748359-rs4259397|rs4916723-rs12653396	http://www.ebi.ac.uk/efo/EFO_0003888, http://www.ebi.ac.uk/efo/EFO_0007585	Biological process,Neurological disorder	http://www.ebi.ac.uk/efo/EFO_0000618,http://purl.obolibrary.org/obo/GO_0008150	http://www.ebi.ac.uk/efo/EFO_0004875	Biological process	http://purl.obolibrary.org/obo/GO_0008150
Antihypertensive use measurement	cardiovascular disease	4	285	0	2	2	0.00069729	1.81649e-07	3.78091e-05	0.64869	0.00696864	0.0138408	0.0122804	rs1275988-rs35021474|rs34071855-rs880315	http://www.ebi.ac.uk/efo/EFO_0009927	Other measurement	http://www.ebi.ac.uk/efo/EFO_0001444	http://www.ebi.ac.uk/efo/EFO_0000319	Other disease	http://www.ebi.ac.uk/efo/EFO_0000408
cardiovascular disease	galectin-3 measurement	285	4	0	2	2	0.00069729	1.81649e-07	3.78091e-05	0.64869	0.00696864	0.0138408	0.0122804	rs1169306-rs2255531|rs516246-rs33988101	http://www.ebi.ac.uk/efo/EFO_0000319	Other disease	http://www.ebi.ac.uk/efo/EFO_0000408	http://www.ebi.ac.uk/efo/EFO_0008137	Other measurement	http://www.ebi.ac.uk/efo/EFO_0001444
cardiovascular disease	palmitoleic acid measurement	285	4	2	0	2	0.00069729	1.81649e-07	3.78091e-05	0.64869	0.00696864	0.0138408	0.0122804	rs780093|rs603424	http://www.ebi.ac.uk/efo/EFO_0000319	Other disease	http://www.ebi.ac.uk/efo/EFO_0000408	http://www.ebi.ac.uk/efo/EFO_0007973	Lipid or lipoprotein measurement	http://www.ebi.ac.uk/efo/EFO_0004529
cardiovascular disease	energy intake	285	4	0	2	2	0.00069729	1.81649e-07	3.78091e-05	0.64869	0.00696864	0.0138408	0.0122804	rs838133-rs516246|rs1421085-rs7187250	http://www.ebi.ac.uk/efo/EFO_0000319	Other disease	http://www.ebi.ac.uk/efo/EFO_0000408	http://www.ebi.ac.uk/efo/EFO_0003939	Biological process	http://purl.obolibrary.org/obo/GO_0008150
chronic obstructive pulmonary disease	neutrophil count, basophil count	112	153	0	3	3	0.0104814	1.81788e-07	3.78359e-05	0.649188	0.0114504	0.0226415	0.0289838	rs1334576-rs1334577|rs12600856-rs62065216|rs2047409-rs7679673	http://www.ebi.ac.uk/efo/EFO_0000341	Other disease	http://www.ebi.ac.uk/efo/EFO_0000408	http://www.ebi.ac.uk/efo/EFO_0004833, http://www.ebi.ac.uk/efo/EFO_0005090	Inflammatory measurement,Hematological measurement	http://www.ebi.ac.uk/efo/EFO_0004872,http://www.ebi.ac.uk/efo/EFO_0004503
bitter beverage consumption measurement	body mass index	9	2122	1	2	3	0.0116814	1.82345e-07	3.79452e-05	0.651178	0.00140977	0.00281558	0.0032966	rs780094-rs1260326|rs1481012|rs6968554-rs4410790	http://www.ebi.ac.uk/efo/EFO_0010089	Other measurement	http://www.ebi.ac.uk/efo/EFO_0001444	http://www.ebi.ac.uk/efo/EFO_0004340	Body measurement	http://www.ebi.ac.uk/efo/EFO_0004324
body mass index	fat body mass	2122	9	1	2	3	0.0116814	1.82345e-07	3.79452e-05	0.651178	0.00140977	0.00281558	0.0032966	rs9937053-rs9972653|rs6567160|rs10203386-rs28836469	http://www.ebi.ac.uk/efo/EFO_0004340	Body measurement	http://www.ebi.ac.uk/efo/EFO_0004324	http://www.ebi.ac.uk/efo/EFO_0005409	Other measurement	http://www.ebi.ac.uk/efo/EFO_0001444
body mass index	unipolar depression, asthma	2122	9	0	3	3	0.0116814	1.82345e-07	3.79452e-05	0.651178	0.00140977	0.00281558	0.0032966	rs396755-rs2447832|rs3101336-rs10789340|rs493161-rs34817112	http://www.ebi.ac.uk/efo/EFO_0004340	Body measurement	http://www.ebi.ac.uk/efo/EFO_0004324	http://www.ebi.ac.uk/efo/EFO_0003761, http://www.ebi.ac.uk/efo/EFO_0000270	Neurological disorder,Other disease	http://www.ebi.ac.uk/efo/EFO_0000618,http://www.ebi.ac.uk/efo/EFO_0000408
chronic kidney disease, serum metabolite measurement	serum alanine aminotransferase measurement	30	34	1	1	2	0.000623891	1.82533e-07	3.79821e-05	0.651849	0.0322581	0.0625	0.0655479	rs1047891|rs174551-rs102275	http://www.ebi.ac.uk/efo/EFO_0003884, http://www.ebi.ac.uk/efo/EFO_0005653	Other measurement,Other disease	http://www.ebi.ac.uk/efo/EFO_0000408,http://www.ebi.ac.uk/efo/EFO_0001444	http://www.ebi.ac.uk/efo/EFO_0004735	Liver enzyme measurement	http://www.ebi.ac.uk/efo/EFO_0004582
Microalbuminuria	triglyceride measurement, alcohol drinking	18	57	1	1	2	0.000627561	1.82649e-07	3.80037e-05	0.652262	0.0273973	0.0533333	0.0549542	rs28601761-rs2954021|rs4665972	http://purl.obolibrary.org/obo/HP_0012594	Other trait	http://www.ebi.ac.uk/efo/EFO_0000001	http://www.ebi.ac.uk/efo/EFO_0004530, http://www.ebi.ac.uk/efo/EFO_0004329	Biological process,Lipid or lipoprotein measurement	http://www.ebi.ac.uk/efo/EFO_0004529,http://purl.obolibrary.org/obo/GO_0008150
Eczema, allergic rhinitis	selective IgA deficiency disease	153	7	0	2	2	0.000655086	1.82658e-07	3.80037e-05	0.652295	0.0126582	0.025	0.023839	rs34069391-rs12935657|rs7773987-rs2746438	http://purl.obolibrary.org/obo/HP_0000964, http://www.ebi.ac.uk/efo/EFO_0005854	Immune system disorder,Other trait	http://www.ebi.ac.uk/efo/EFO_0000001,http://www.ebi.ac.uk/efo/EFO_0000540	http://www.ebi.ac.uk/efo/EFO_1001929	Immune system disorder	http://www.ebi.ac.uk/efo/EFO_0000540
systolic blood pressure, alcohol consumption measurement	type II diabetes mellitus	29	605	0	3	3	0.0107315	1.82931e-07	3.80516e-05	0.65327	0.00475436	0.00946372	0.0117314	rs17689007-rs656319|rs3184504-rs7310615|rs7823056-rs7841082	http://www.ebi.ac.uk/efo/EFO_0006335, http://www.ebi.ac.uk/efo/EFO_0007878	Other measurement	http://www.ebi.ac.uk/efo/EFO_0001444	http://www.ebi.ac.uk/efo/EFO_0001360	Metabolic disorder	http://www.ebi.ac.uk/efo/EFO_0000589
cups of coffee per day measurement	type II diabetes mellitus	29	605	3	0	3	0.0107315	1.82931e-07	3.80516e-05	0.65327	0.00475436	0.00946372	0.0117314	rs2074356|rs1260326|rs476828	http://www.ebi.ac.uk/efo/EFO_0006782	Other measurement	http://www.ebi.ac.uk/efo/EFO_0001444	http://www.ebi.ac.uk/efo/EFO_0001360	Metabolic disorder	http://www.ebi.ac.uk/efo/EFO_0000589
homocysteine measurement	type II diabetes mellitus	29	605	0	3	3	0.0107315	1.82931e-07	3.80516e-05	0.65327	0.00475436	0.00946372	0.0117314	rs4948102-rs565050730|rs2251468-rs1169288|rs62469016-rs42648	http://www.ebi.ac.uk/efo/EFO_0004578	Cardiovascular measurement	http://www.ebi.ac.uk/efo/EFO_0004298	http://www.ebi.ac.uk/efo/EFO_0001360	Metabolic disorder	http://www.ebi.ac.uk/efo/EFO_0000589
gallstones	type II diabetes mellitus	29	605	3	0	3	0.0107315	1.82931e-07	3.80516e-05	0.65327	0.00475436	0.00946372	0.0117314	rs1260326|rs1169288|rs1800961	http://www.ebi.ac.uk/efo/EFO_0004210	Digestive system disorder	http://www.ebi.ac.uk/efo/EFO_0000405	http://www.ebi.ac.uk/efo/EFO_0001360	Metabolic disorder	http://www.ebi.ac.uk/efo/EFO_0000589
atrial fibrillation	schizophrenia	200	382	0	4	4	0.0467307	1.83027e-07	3.80695e-05	0.653614	0.00692042	0.0137457	0.0209927	rs3960788-rs7676765|rs66691851-rs1278493|rs12298484-rs34102591|rs3820888-rs1367858	http://www.ebi.ac.uk/efo/EFO_0000275	Cardiovascular disease	http://www.ebi.ac.uk/efo/EFO_0000319	http://www.ebi.ac.uk/efo/EFO_0000692	Neurological disorder	http://www.ebi.ac.uk/efo/EFO_0000618
brain volume measurement	eosinophil count	486	791	0	6	6	0.235137	1.83335e-07	3.81313e-05	0.654715	0.00472069	0.00939702	0.0191283	rs35255138-rs2604909|rs62061733-rs118087478|rs6961605-rs542516077|rs58329075-rs7801062|rs773110-rs7955865|rs2695478-rs73231956	http://www.ebi.ac.uk/efo/EFO_0006930	Other measurement	http://www.ebi.ac.uk/efo/EFO_0001444	http://www.ebi.ac.uk/efo/EFO_0004842	Hematological measurement	http://www.ebi.ac.uk/efo/EFO_0004503
respiratory system disease	triglyceride measurement	103	746	0	4	4	0.0469986	1.83417e-07	3.8146e-05	0.655004	0.00473373	0.00942285	0.0142526	rs174566-rs174535|rs4909945-rs4910165|rs11495981-rs498475|rs12185242-rs9889262	http://www.ebi.ac.uk/efo/EFO_0000684	Other disease	http://www.ebi.ac.uk/efo/EFO_0000408	http://www.ebi.ac.uk/efo/EFO_0004530	Lipid or lipoprotein measurement	http://www.ebi.ac.uk/efo/EFO_0004529
Alzheimer's disease	beta-amyloid 1-42 measurement	95	11	0	2	2	0.000639183	1.83689e-07	3.82004e-05	0.655978	0.0192308	0.0377358	0.0375298	rs769449-rs429358-rs157582|rs74846209-rs149151450	http://www.ebi.ac.uk/efo/EFO_0000249	Neurological disorder	http://www.ebi.ac.uk/efo/EFO_0000618	http://www.ebi.ac.uk/efo/EFO_0004670	Other measurement	http://www.ebi.ac.uk/efo/EFO_0001444
feeling tense measurement	health study participation	25	41	0	2	2	0.00062695	1.84003e-07	3.82634e-05	0.657097	0.03125	0.0606061	0.0633459	rs2067919-rs6452788|rs4129585-rs13262595	http://www.ebi.ac.uk/efo/EFO_0009596	Other measurement	http://www.ebi.ac.uk/efo/EFO_0001444	http://www.ebi.ac.uk/efo/EFO_0010130	Other trait	http://www.ebi.ac.uk/efo/EFO_0000001
bone density	total cholesterol measurement	184	416	0	4	4	0.0468188	1.84156e-07	3.8293e-05	0.657645	0.00671141	0.0133333	0.0203456	rs1260326-rs780096|rs6557155-rs9371220-rs4870044-rs1871859|rs310749-rs7616006|rs2902940-rs6029130	http://www.ebi.ac.uk/efo/EFO_0003923	Other measurement	http://www.ebi.ac.uk/efo/EFO_0001444	http://www.ebi.ac.uk/efo/EFO_0004574	Lipid or lipoprotein measurement	http://www.ebi.ac.uk/efo/EFO_0004732
androgenetic alopecia	hair shape measurement	80	13	1	1	2	0.000636125	1.84365e-07	3.8332e-05	0.65839	0.021978	0.0430108	0.0433455	rs3827760|rs7349332-rs150011851	http://www.ebi.ac.uk/efo/EFO_0004191	Other disease	http://www.ebi.ac.uk/efo/EFO_0000408	http://www.ebi.ac.uk/efo/EFO_0007824	Other measurement	http://www.ebi.ac.uk/efo/EFO_0001444
Progressive supranuclear palsy	androgenetic alopecia	13	80	1	1	2	0.000636125	1.84365e-07	3.8332e-05	0.65839	0.021978	0.0430108	0.0433455	rs12203592|rs919462-rs8070723	http://www.orpha.net/ORDO/Orphanet_683	Neurological disorder	http://www.ebi.ac.uk/efo/EFO_0000618	http://www.ebi.ac.uk/efo/EFO_0004191	Other disease	http://www.ebi.ac.uk/efo/EFO_0000408
leptin measurement, type II diabetes mellitus	sleep duration, triglyceride measurement	12	87	0	2	2	0.000638571	1.84684e-07	3.83916e-05	0.65953	0.0206186	0.040404	0.0404645	rs6717858-rs13389219|rs780094-rs1260326	http://www.ebi.ac.uk/efo/EFO_0005000, http://www.ebi.ac.uk/efo/EFO_0001360	Other measurement,Metabolic disorder	http://www.ebi.ac.uk/efo/EFO_0000589,http://www.ebi.ac.uk/efo/EFO_0001444	http://www.ebi.ac.uk/efo/EFO_0005271, http://www.ebi.ac.uk/efo/EFO_0004530	Other measurement,Lipid or lipoprotein measurement	http://www.ebi.ac.uk/efo/EFO_0004529,http://www.ebi.ac.uk/efo/EFO_0001444
factor VII measurement	sleep duration, triglyceride measurement	12	87	1	1	2	0.000638571	1.84684e-07	3.83916e-05	0.65953	0.0206186	0.040404	0.0404645	rs7077580-rs10761784|rs1260326	http://www.ebi.ac.uk/efo/EFO_0004619	Other measurement	http://www.ebi.ac.uk/efo/EFO_0001444	http://www.ebi.ac.uk/efo/EFO_0005271, http://www.ebi.ac.uk/efo/EFO_0004530	Other measurement,Lipid or lipoprotein measurement	http://www.ebi.ac.uk/efo/EFO_0004529,http://www.ebi.ac.uk/efo/EFO_0001444
prothrombin time measurement	sleep duration, triglyceride measurement	12	87	0	2	2	0.000638571	1.84684e-07	3.83916e-05	0.65953	0.0206186	0.040404	0.0404645	rs7077580-rs10761723|rs1313566-rs1260326	http://www.ebi.ac.uk/efo/EFO_0008390	Hematological measurement	http://www.ebi.ac.uk/efo/EFO_0004503	http://www.ebi.ac.uk/efo/EFO_0005271, http://www.ebi.ac.uk/efo/EFO_0004530	Other measurement,Lipid or lipoprotein measurement	http://www.ebi.ac.uk/efo/EFO_0004529,http://www.ebi.ac.uk/efo/EFO_0001444
mean arterial pressure, alcohol drinking	platelet count	47	370	0	3	3	0.0106367	1.85056e-07	3.84668e-05	0.660859	0.00724638	0.0143885	0.0181002	rs35427-rs35443|rs1799945-rs198812|rs3184504-rs7310615	http://www.ebi.ac.uk/efo/EFO_0006340, http://www.ebi.ac.uk/efo/EFO_0004329	Biological process,Other measurement	http://purl.obolibrary.org/obo/GO_0008150,http://www.ebi.ac.uk/efo/EFO_0001444	http://www.ebi.ac.uk/efo/EFO_0004309	Hematological measurement	http://www.ebi.ac.uk/efo/EFO_0004503
chronic obstructive pulmonary disease	neutrophil count, eosinophil count	112	154	0	3	3	0.0105499	1.8539e-07	3.8534e-05	0.662052	0.0114068	0.0225564	0.028872	rs12600856-rs62065216|rs72699866-rs754388|rs2047409-rs7679673	http://www.ebi.ac.uk/efo/EFO_0000341	Other disease	http://www.ebi.ac.uk/efo/EFO_0000408	http://www.ebi.ac.uk/efo/EFO_0004833, http://www.ebi.ac.uk/efo/EFO_0004842	Hematological measurement	http://www.ebi.ac.uk/efo/EFO_0004503
allergy	blood urea nitrogen measurement	145	119	0	3	3	0.0105542	1.85685e-07	3.85929e-05	0.663104	0.0114943	0.0227273	0.0291003	rs2519093-rs635634|rs4976646-rs13153019|rs75557865-rs2332036	http://www.ebi.ac.uk/efo/EFO_0003785	Immune system disorder	http://www.ebi.ac.uk/efo/EFO_0000540	http://www.ebi.ac.uk/efo/EFO_0004741	Other measurement	http://www.ebi.ac.uk/efo/EFO_0001444
macula measurement	smoking behaviour measurement	136	127	1	2	3	0.0105646	1.86274e-07	3.87132e-05	0.665209	0.0115385	0.0228137	0.029216	rs9919670-rs3802849|rs12708665|rs75742406-rs7127818	http://www.ebi.ac.uk/efo/EFO_0008375	Other measurement	http://www.ebi.ac.uk/efo/EFO_0001444	http://www.ebi.ac.uk/efo/EFO_0005671	Other measurement	http://www.ebi.ac.uk/efo/EFO_0001444
high density lipoprotein cholesterol measurement	smoking behavior	861	230	1	4	5	0.121127	1.86369e-07	3.87307e-05	0.665547	0.00460405	0.0091659	0.0162583	rs1517500-rs12690535|rs3184504-rs597808-rs11066320|rs4947121|rs11134672-rs7730898|rs17309930-rs56133711	http://www.ebi.ac.uk/efo/EFO_0004612	Lipid or lipoprotein measurement	http://www.ebi.ac.uk/efo/EFO_0004732	http://www.ebi.ac.uk/efo/EFO_0004318	Biological process	http://purl.obolibrary.org/obo/GO_0008150
fasting blood glucose measurement, HOMA-B, fasting blood insulin measurement	low density lipoprotein cholesterol measurement, alcohol drinking	16	65	0	2	2	0.000636125	1.86697e-07	3.87942e-05	0.666717	0.0253165	0.0493827	0.0504918	rs174566-rs174535|rs1260326-rs4665972	http://www.ebi.ac.uk/efo/EFO_0004465, http://www.ebi.ac.uk/efo/EFO_0004469, http://www.ebi.ac.uk/efo/EFO_0004466	Other measurement	http://www.ebi.ac.uk/efo/EFO_0001444	http://www.ebi.ac.uk/efo/EFO_0004611, http://www.ebi.ac.uk/efo/EFO_0004329	Biological process,Lipid or lipoprotein measurement	http://www.ebi.ac.uk/efo/EFO_0004732,http://purl.obolibrary.org/obo/GO_0008150
ceramide measurement	low density lipoprotein cholesterol measurement, alcohol drinking	16	65	0	2	2	0.000636125	1.86697e-07	3.87942e-05	0.666717	0.0253165	0.0493827	0.0504918	rs11320420-rs174566|rs2244608-rs1169288	http://www.ebi.ac.uk/efo/EFO_0010222	Lipid or lipoprotein measurement	http://www.ebi.ac.uk/efo/EFO_0004529	http://www.ebi.ac.uk/efo/EFO_0004611, http://www.ebi.ac.uk/efo/EFO_0004329	Biological process,Lipid or lipoprotein measurement	http://www.ebi.ac.uk/efo/EFO_0004732,http://purl.obolibrary.org/obo/GO_0008150
ankylosing spondylitis, psoriasis, ulcerative colitis, Crohn's disease, sclerosing cholangitis	hip circumference	225	77	0	3	3	0.010597	1.86726e-07	3.87981e-05	0.666822	0.0100334	0.0198675	0.0252974	rs26528-rs8056890|rs13407913-rs10200566|rs1182188-rs798528	http://www.ebi.ac.uk/efo/EFO_0003898, http://www.ebi.ac.uk/efo/EFO_0000676, http://www.ebi.ac.uk/efo/EFO_0000729, http://www.ebi.ac.uk/efo/EFO_0000384, http://www.ebi.ac.uk/efo/EFO_0004268	Digestive system disorder,Immune system disorder	http://www.ebi.ac.uk/efo/EFO_0000405,http://www.ebi.ac.uk/efo/EFO_0000540	http://www.ebi.ac.uk/efo/EFO_0005093	Body measurement	http://www.ebi.ac.uk/efo/EFO_0004324
mosquito bite reaction itch intensity measurement	susceptibility to plantar warts measurement	47	22	1	1	2	0.000632455	1.86778e-07	3.88067e-05	0.667009	0.0298507	0.057971	0.0603049	rs12123821|rs9267257-rs2857598	http://www.ebi.ac.uk/efo/EFO_0008377	Other measurement	http://www.ebi.ac.uk/efo/EFO_0001444	http://www.ebi.ac.uk/efo/EFO_0008406	Other measurement	http://www.ebi.ac.uk/efo/EFO_0001444
feeling nervous measurement	squamous cell carcinoma	45	23	1	1	2	0.000633066	1.87346e-07	3.892e-05	0.669035	0.030303	0.0588235	0.0612948	rs12203592|rs62212171-rs62209647	http://www.ebi.ac.uk/efo/EFO_0009597	Other measurement	http://www.ebi.ac.uk/efo/EFO_0001444	http://www.ebi.ac.uk/efo/EFO_0000707	Cancer	http://www.ebi.ac.uk/efo/EFO_0000616
coronary heart disease	total cholesterol measurement, hematocrit, stroke, ventricular rate measurement, coronary heart disease, body mass index, atrial fibrillation, high density lipoprotein cholesterol measurement, cancer, diastolic blood pressure, triglyceride measurement, systolic blood pressure, heart failure, diabetes mellitus, glucose measurement, mortality	45	23	1	1	2	0.000633066	1.87346e-07	3.892e-05	0.669035	0.030303	0.0588235	0.0612948	rs964184|rs646776-rs629301	http://www.ebi.ac.uk/efo/EFO_0001645	Cardiovascular disease	http://www.ebi.ac.uk/efo/EFO_0000319	http://www.ebi.ac.uk/efo/EFO_0004574, http://www.ebi.ac.uk/efo/EFO_0004348, http://www.ebi.ac.uk/efo/EFO_0000712, http://www.ebi.ac.uk/efo/EFO_0007928, http://www.ebi.ac.uk/efo/EFO_0001645, http://www.ebi.ac.uk/efo/EFO_0004340, http://www.ebi.ac.uk/efo/EFO_0000275, http://www.ebi.ac.uk/efo/EFO_0004612, http://www.ebi.ac.uk/efo/EFO_0000311, http://www.ebi.ac.uk/efo/EFO_0006336, http://www.ebi.ac.uk/efo/EFO_0004530, http://www.ebi.ac.uk/efo/EFO_0006335, http://www.ebi.ac.uk/efo/EFO_0003144, http://www.ebi.ac.uk/efo/EFO_0000400, http://www.ebi.ac.uk/efo/EFO_0004468, http://www.ebi.ac.uk/efo/EFO_0004352	Body measurement,Lipid or lipoprotein measurement,Cancer,Other measurement,Metabolic disorder,Cardiovascular measurement,Cardiovascular disease,Hematological measurement	http://www.ebi.ac.uk/efo/EFO_0004529,http://www.ebi.ac.uk/efo/EFO_0004324,http://www.ebi.ac.uk/efo/EFO_0004503,http://www.ebi.ac.uk/efo/EFO_0004732,http://www.ebi.ac.uk/efo/EFO_0000616,http://www.ebi.ac.uk/efo/EFO_0004298,http://www.ebi.ac.uk/efo/EFO_0000319,http://www.ebi.ac.uk/efo/EFO_0001444,http://www.ebi.ac.uk/efo/EFO_0000589
Crohn's disease	alcohol consumption measurement, high density lipoprotein cholesterol measurement	204	85	0	3	3	0.0106062	1.87649e-07	3.89808e-05	0.670119	0.0104895	0.0207612	0.026483	rs7445-rs181359|rs13126505-rs13135092|rs174566-rs174537	http://www.ebi.ac.uk/efo/EFO_0000384	Digestive system disorder	http://www.ebi.ac.uk/efo/EFO_0000405	http://www.ebi.ac.uk/efo/EFO_0007878, http://www.ebi.ac.uk/efo/EFO_0004612	Other measurement,Lipid or lipoprotein measurement	http://www.ebi.ac.uk/efo/EFO_0004732,http://www.ebi.ac.uk/efo/EFO_0001444
mean arterial pressure	smoking status measurement	102	758	0	4	4	0.047291	1.87898e-07	3.90302e-05	0.671007	0.0046729	0.00930233	0.0140667	rs4766578-rs653178|rs319690-rs11716779|rs9313772-rs12188904|rs12416687-rs12244388	http://www.ebi.ac.uk/efo/EFO_0006340	Other measurement	http://www.ebi.ac.uk/efo/EFO_0001444	http://www.ebi.ac.uk/efo/EFO_0006527	Other measurement	http://www.ebi.ac.uk/efo/EFO_0001444
Diuretic use measurement	neutrophil percentage of granulocytes	102	170	0	3	3	0.0106062	1.88213e-07	3.90934e-05	0.672132	0.0111524	0.0220588	0.0282096	rs35810240-rs2278557|rs7310615-rs11066309-rs653178|rs35317317-rs34666276	http://www.ebi.ac.uk/efo/EFO_0009928	Other measurement	http://www.ebi.ac.uk/efo/EFO_0001444	http://www.ebi.ac.uk/efo/EFO_0007994	Hematological measurement	http://www.ebi.ac.uk/efo/EFO_0004503
non-small cell lung carcinoma	response to bronchodilator, FEV/FEC ratio	20	52	1	1	2	0.000636125	1.88445e-07	3.91394e-05	0.672963	0.0285714	0.0555556	0.0575312	rs56113850|rs17486278-rs55781567	http://www.ebi.ac.uk/efo/EFO_0003060	Cancer	http://www.ebi.ac.uk/efo/EFO_0000616	http://purl.obolibrary.org/obo/GO_0097366, http://www.ebi.ac.uk/efo/EFO_0004713	Other measurement,Response to drug	http://purl.obolibrary.org/obo/GO_0042493,http://www.ebi.ac.uk/efo/EFO_0001444
ankylosing spondylitis, psoriasis, ulcerative colitis, Crohn's disease, sclerosing cholangitis	cutaneous psoriasis measurement, psoriasis	225	5	0	2	2	0.000688115	1.88508e-07	3.91479e-05	0.673186	0.00877193	0.0173913	0.0159355	rs74817271-rs17728338|rs582757-rs610604	http://www.ebi.ac.uk/efo/EFO_0003898, http://www.ebi.ac.uk/efo/EFO_0000676, http://www.ebi.ac.uk/efo/EFO_0000729, http://www.ebi.ac.uk/efo/EFO_0000384, http://www.ebi.ac.uk/efo/EFO_0004268	Digestive system disorder,Immune system disorder	http://www.ebi.ac.uk/efo/EFO_0000405,http://www.ebi.ac.uk/efo/EFO_0000540	http://www.ebi.ac.uk/efo/EFO_0007773, http://www.ebi.ac.uk/efo/EFO_0000676	Other measurement,Immune system disorder	http://www.ebi.ac.uk/efo/EFO_0000540,http://www.ebi.ac.uk/efo/EFO_0001444
ankylosing spondylitis, psoriasis, ulcerative colitis, Crohn's disease, sclerosing cholangitis	type II diabetes mellitus, asthma	225	5	0	2	2	0.000688115	1.88508e-07	3.91479e-05	0.673186	0.00877193	0.0173913	0.0159355	rs849139-rs860262|rs174584-rs174535	http://www.ebi.ac.uk/efo/EFO_0003898, http://www.ebi.ac.uk/efo/EFO_0000676, http://www.ebi.ac.uk/efo/EFO_0000729, http://www.ebi.ac.uk/efo/EFO_0000384, http://www.ebi.ac.uk/efo/EFO_0004268	Digestive system disorder,Immune system disorder	http://www.ebi.ac.uk/efo/EFO_0000405,http://www.ebi.ac.uk/efo/EFO_0000540	http://www.ebi.ac.uk/efo/EFO_0001360, http://www.ebi.ac.uk/efo/EFO_0000270	Metabolic disorder,Other disease	http://www.ebi.ac.uk/efo/EFO_0000589,http://www.ebi.ac.uk/efo/EFO_0000408
HbA1c measurement	stroke, coronary heart disease	75	14	1	1	2	0.000642241	1.88885e-07	3.92238e-05	0.674532	0.0229885	0.0449438	0.0455209	rs579459|rs11065987-rs10774625	http://www.ebi.ac.uk/efo/EFO_0004541	Hematological measurement	http://www.ebi.ac.uk/efo/EFO_0004503	http://www.ebi.ac.uk/efo/EFO_0000712, http://www.ebi.ac.uk/efo/EFO_0001645	Cardiovascular disease	http://www.ebi.ac.uk/efo/EFO_0000319
Agents acting on the renin-angiotensin system use measurement	LDL cholesterol change measurement	184	6	1	1	2	0.000675271	1.88907e-07	3.92262e-05	0.674613	0.0106383	0.0210526	0.0197294	rs7412|rs4970834-rs629301	http://www.ebi.ac.uk/efo/EFO_0009931	Other measurement	http://www.ebi.ac.uk/efo/EFO_0001444	http://www.ebi.ac.uk/efo/EFO_0007804	Lipid or lipoprotein measurement	http://www.ebi.ac.uk/efo/EFO_0004732
chronic obstructive pulmonary disease	granulocyte count	112	155	0	3	3	0.0106184	1.8904e-07	3.92514e-05	0.675085	0.0113636	0.0224719	0.028761	rs11624512-rs754388|rs12600856-rs62065216|rs2047409-rs7679673	http://www.ebi.ac.uk/efo/EFO_0000341	Other disease	http://www.ebi.ac.uk/efo/EFO_0000408	http://www.ebi.ac.uk/efo/EFO_0007987	Hematological measurement	http://www.ebi.ac.uk/efo/EFO_0004503
chronotype measurement	insulin measurement	591	30	2	1	3	0.0108447	1.89429e-07	3.93299e-05	0.676473	0.00485437	0.00966184	0.0119886	rs10838687|rs35233100|rs10913737-rs13306728	http://www.ebi.ac.uk/efo/EFO_0008328	Other measurement	http://www.ebi.ac.uk/efo/EFO_0001444	http://www.ebi.ac.uk/efo/EFO_0004467	Other measurement	http://www.ebi.ac.uk/efo/EFO_0001444
Eczema	colorectal cancer, colorectal adenoma	189	92	0	3	3	0.0106355	1.89501e-07	3.93403e-05	0.676732	0.0107914	0.0213523	0.0272694	rs653178-rs597808|rs2738783-rs6062486|rs12956924-rs11874392	http://purl.obolibrary.org/obo/HP_0000964	Other trait	http://www.ebi.ac.uk/efo/EFO_0000001	http://www.ebi.ac.uk/efo/EFO_0005842, http://www.ebi.ac.uk/efo/EFO_0005406	Cancer	http://www.ebi.ac.uk/efo/EFO_0000616
Eczema	Oral ulcer	189	92	0	3	3	0.0106355	1.89501e-07	3.93403e-05	0.676732	0.0107914	0.0213523	0.0272694	rs62351974-rs6881706|rs41293883-rs76518703|rs4699030-rs230504	http://purl.obolibrary.org/obo/HP_0000964	Other trait	http://www.ebi.ac.uk/efo/EFO_0000001	http://purl.obolibrary.org/obo/HP_0000155	Other trait	http://www.ebi.ac.uk/efo/EFO_0000001
FEV/FEC ratio	cigarettes per day measurement	745	104	0	4	4	0.0473913	1.89671e-07	3.9371e-05	0.67734	0.00473373	0.00942285	0.0142535	rs7599488-rs6545817|rs3025383-rs3025387|rs10519203-rs56077333|rs6731872-rs6752706	http://www.ebi.ac.uk/efo/EFO_0004713	Other measurement	http://www.ebi.ac.uk/efo/EFO_0001444	http://www.ebi.ac.uk/efo/EFO_0006525	Other measurement	http://www.ebi.ac.uk/efo/EFO_0001444
Calcium channel blocker use measurement	FEV/FEC ratio	104	745	0	4	4	0.0473913	1.89671e-07	3.9371e-05	0.67734	0.00473373	0.00942285	0.0142535	rs162185-rs12190287|rs11105352-rs7302816|rs7308105-rs10876530|rs12705389-rs2392929	http://www.ebi.ac.uk/efo/EFO_0009930	Other measurement	http://www.ebi.ac.uk/efo/EFO_0001444	http://www.ebi.ac.uk/efo/EFO_0004713	Other measurement	http://www.ebi.ac.uk/efo/EFO_0001444
blood metabolite measurement	phosphatidylethanolamine measurement	156	7	0	2	2	0.000667931	1.89914e-07	3.94126e-05	0.678207	0.0124224	0.0245399	0.0233887	rs10468017-rs261290|rs1535-rs174548	http://www.ebi.ac.uk/efo/EFO_0005664	Other measurement	http://www.ebi.ac.uk/efo/EFO_0001444	http://www.ebi.ac.uk/efo/EFO_0010228	Lipid or lipoprotein measurement	http://www.ebi.ac.uk/efo/EFO_0004529
1,5 anhydroglucitol measurement	blood metabolite measurement	7	156	0	2	2	0.000667931	1.89914e-07	3.94126e-05	0.678207	0.0124224	0.0245399	0.0233887	rs11976181-rs3800993|rs7570971-rs182549	http://www.ebi.ac.uk/efo/EFO_0008009	Other measurement	http://www.ebi.ac.uk/efo/EFO_0001444	http://www.ebi.ac.uk/efo/EFO_0005664	Other measurement	http://www.ebi.ac.uk/efo/EFO_0001444
HDL cholesterol change measurement	blood metabolite measurement	7	156	0	2	2	0.000667931	1.89914e-07	3.94126e-05	0.678207	0.0124224	0.0245399	0.0233887	rs10468017-rs1532085|rs3764261-rs1800775	http://www.ebi.ac.uk/efo/EFO_0007805	Lipid or lipoprotein measurement	http://www.ebi.ac.uk/efo/EFO_0004732	http://www.ebi.ac.uk/efo/EFO_0005664	Other measurement	http://www.ebi.ac.uk/efo/EFO_0001444
chloride measurement	fasting blood glucose measurement	19	55	0	2	2	0.000639183	1.89938e-07	3.94126e-05	0.678291	0.0277778	0.0540541	0.0558185	rs9356744-rs9350272|rs780094-rs6547692	http://www.ebi.ac.uk/efo/EFO_0009284	Other measurement	http://www.ebi.ac.uk/efo/EFO_0001444	http://www.ebi.ac.uk/efo/EFO_0004465	Other measurement	http://www.ebi.ac.uk/efo/EFO_0001444
alcohol use disorder measurement, longitudinal alcohol consumption measurement	fasting blood glucose measurement	19	55	1	1	2	0.000639183	1.89938e-07	3.94126e-05	0.678291	0.0277778	0.0540541	0.0558185	rs780094-rs1260326|rs4841132	http://www.ebi.ac.uk/efo/EFO_0009458, http://www.ebi.ac.uk/efo/EFO_0007645	Other measurement	http://www.ebi.ac.uk/efo/EFO_0001444	http://www.ebi.ac.uk/efo/EFO_0004465	Other measurement	http://www.ebi.ac.uk/efo/EFO_0001444
Testicular Germ Cell Tumor	ovarian serous carcinoma	55	19	0	2	2	0.000639183	1.89938e-07	3.94126e-05	0.678291	0.0277778	0.0540541	0.0558185	rs2736100-rs7705526|rs7501939-rs7405776	http://www.ebi.ac.uk/efo/EFO_1000566	Cancer	http://www.ebi.ac.uk/efo/EFO_0000616	http://www.ebi.ac.uk/efo/EFO_1001516	Cancer	http://www.ebi.ac.uk/efo/EFO_0000616
basal cell carcinoma	erythrocyte count	83	937	1	3	4	0.0475693	1.90025e-07	3.94285e-05	0.678603	0.00393701	0.00784314	0.0118151	rs2030520-rs11719821|rs78378222|rs2721936-rs2625672|rs73183643-rs2690937	http://www.ebi.ac.uk/efo/EFO_0004193	Cancer	http://www.ebi.ac.uk/efo/EFO_0000616	http://www.ebi.ac.uk/efo/EFO_0004305	Hematological measurement	http://www.ebi.ac.uk/efo/EFO_0004503
mean platelet volume	multiple sclerosis	299	258	0	4	4	0.0471845	1.90625e-07	3.95507e-05	0.680747	0.00723327	0.0143627	0.0219639	rs12820906-rs7132277|rs1865761-rs2469434|rs7260482-rs11540084|rs1076928-rs515186	http://www.ebi.ac.uk/efo/EFO_0004584	Hematological measurement	http://www.ebi.ac.uk/efo/EFO_0004503	http://www.ebi.ac.uk/efo/EFO_0003885	Immune system disorder	http://www.ebi.ac.uk/efo/EFO_0000540
coronary artery calcification	gallstones	36	29	1	1	2	0.000638571	1.91316e-07	3.96918e-05	0.683215	0.031746	0.0615385	0.0644745	rs1260326|rs102275-rs174567	http://www.ebi.ac.uk/efo/EFO_0004723	Other trait	http://www.ebi.ac.uk/efo/EFO_0000001	http://www.ebi.ac.uk/efo/EFO_0004210	Digestive system disorder	http://www.ebi.ac.uk/efo/EFO_0000405
autoimmune disease	systemic scleroderma, systemic lupus erythematosus	97	11	0	2	2	0.000652639	1.91546e-07	3.97371e-05	0.684034	0.0188679	0.037037	0.0368066	rs10499197-rs58721818|rs1422673-rs960709	http://www.ebi.ac.uk/efo/EFO_0005140	Immune system disorder	http://www.ebi.ac.uk/efo/EFO_0000540	http://www.ebi.ac.uk/efo/EFO_0000717, http://www.ebi.ac.uk/efo/EFO_0002690	Cardiovascular disease,Immune system disorder	http://www.ebi.ac.uk/efo/EFO_0000319,http://www.ebi.ac.uk/efo/EFO_0000540
neutrophil count	urinary albumin to creatinine ratio	171	102	0	3	3	0.0106685	1.91565e-07	3.97388e-05	0.684103	0.0111111	0.021978	0.0281035	rs28601761-rs2954031|rs4237036-rs28412751|rs1260326-rs4665972	http://www.ebi.ac.uk/efo/EFO_0004833	Hematological measurement	http://www.ebi.ac.uk/efo/EFO_0004503	http://www.ebi.ac.uk/efo/EFO_0007778	Other measurement	http://www.ebi.ac.uk/efo/EFO_0001444
high density lipoprotein cholesterol measurement	sphingomyelin measurement	861	21	0	3	3	0.0110594	1.92219e-07	3.98722e-05	0.686439	0.00341297	0.00680272	0.00833483	rs11320420-rs174566|rs964184-rs66505542|rs12686004-rs1800978	http://www.ebi.ac.uk/efo/EFO_0004612	Lipid or lipoprotein measurement	http://www.ebi.ac.uk/efo/EFO_0004732	http://www.ebi.ac.uk/efo/EFO_0010118	Lipid or lipoprotein measurement	http://www.ebi.ac.uk/efo/EFO_0004529
age at menopause	age at voice drop	120	9	0	2	2	0.000660591	1.92266e-07	3.98795e-05	0.686606	0.015748	0.0310078	0.0302809	rs9408817-rs10156597|rs9391253-rs395962	http://www.ebi.ac.uk/efo/EFO_0004704	Other measurement	http://www.ebi.ac.uk/efo/EFO_0001444	http://www.ebi.ac.uk/efo/EFO_0007888	Other measurement	http://www.ebi.ac.uk/efo/EFO_0001444
allergic rhinitis	large artery stroke, coronary heart disease	62	17	0	2	2	0.000644688	1.92362e-07	3.98971e-05	0.686949	0.025974	0.0506329	0.0519366	rs35350651-rs11065987|rs2519093-rs579459	http://www.ebi.ac.uk/efo/EFO_0005854	Immune system disorder	http://www.ebi.ac.uk/efo/EFO_0000540	http://www.ebi.ac.uk/efo/EFO_0005524, http://www.ebi.ac.uk/efo/EFO_0001645	Cardiovascular disease	http://www.ebi.ac.uk/efo/EFO_0000319
obesity	total cholesterol measurement, diastolic blood pressure, triglyceride measurement, systolic blood pressure, hematocrit, ventricular rate measurement, glucose measurement, body mass index, high density lipoprotein cholesterol measurement	50	21	0	2	2	0.000642241	1.92416e-07	3.99061e-05	0.687143	0.0289855	0.056338	0.0584525	rs8043757-rs9939609|rs9942416-rs2307111	http://www.ebi.ac.uk/efo/EFO_0001073	Metabolic disorder	http://www.ebi.ac.uk/efo/EFO_0000589	http://www.ebi.ac.uk/efo/EFO_0004574, http://www.ebi.ac.uk/efo/EFO_0006336, http://www.ebi.ac.uk/efo/EFO_0004530, http://www.ebi.ac.uk/efo/EFO_0006335, http://www.ebi.ac.uk/efo/EFO_0004348, http://www.ebi.ac.uk/efo/EFO_0007928, http://www.ebi.ac.uk/efo/EFO_0004468, http://www.ebi.ac.uk/efo/EFO_0004340, http://www.ebi.ac.uk/efo/EFO_0004612	Body measurement,Lipid or lipoprotein measurement,Other measurement,Cardiovascular measurement,Hematological measurement	http://www.ebi.ac.uk/efo/EFO_0004529,http://www.ebi.ac.uk/efo/EFO_0004503,http://www.ebi.ac.uk/efo/EFO_0004324,http://www.ebi.ac.uk/efo/EFO_0004732,http://www.ebi.ac.uk/efo/EFO_0004298,http://www.ebi.ac.uk/efo/EFO_0001444
allergic rhinitis	schizophrenia, autism spectrum disorder	62	283	0	3	3	0.0107322	1.92619e-07	3.99459e-05	0.687868	0.00877193	0.0173913	0.0220331	rs301798-rs138050288|rs10211550-rs2164068|rs2851447-rs63406760	http://www.ebi.ac.uk/efo/EFO_0005854	Immune system disorder	http://www.ebi.ac.uk/efo/EFO_0000540	http://www.ebi.ac.uk/efo/EFO_0000692, http://www.ebi.ac.uk/efo/EFO_0003756	Neurological disorder	http://www.ebi.ac.uk/efo/EFO_0000618
alcohol drinking, high density lipoprotein cholesterol measurement	eosinophil percentage of granulocytes	95	184	0	3	3	0.0106918	1.92634e-07	3.99467e-05	0.687922	0.0108696	0.0215054	0.0274745	rs653178-rs7310615|rs4847240-rs35797862|rs1047891-rs715	http://www.ebi.ac.uk/efo/EFO_0004329, http://www.ebi.ac.uk/efo/EFO_0004612	Biological process,Lipid or lipoprotein measurement	http://purl.obolibrary.org/obo/GO_0008150,http://www.ebi.ac.uk/efo/EFO_0004732	http://www.ebi.ac.uk/efo/EFO_0007996	Hematological measurement	http://www.ebi.ac.uk/efo/EFO_0004503
Alzheimer's disease	body mass index	95	2122	0	5	5	0.123304	1.92782e-07	3.99749e-05	0.688447	0.0022604	0.0045106	0.00789851	rs147711004-rs41289512|rs2074613-rs11168036|rs11500477-rs10838725|rs2373115-rs10899469|rs6857-rs429358	http://www.ebi.ac.uk/efo/EFO_0000249	Neurological disorder	http://www.ebi.ac.uk/efo/EFO_0000618	http://www.ebi.ac.uk/efo/EFO_0004340	Body measurement	http://www.ebi.ac.uk/efo/EFO_0004324
eosinophil count	hair color	791	252	0	5	5	0.121923	1.92968e-07	4.00112e-05	0.689113	0.00481696	0.00958773	0.0170237	rs10815302-rs4075225|rs55859054-rs3759584|rs10810657-rs12350739|rs6656815-rs112535818|rs61896141-rs174548	http://www.ebi.ac.uk/efo/EFO_0004842	Hematological measurement	http://www.ebi.ac.uk/efo/EFO_0004503	http://www.ebi.ac.uk/efo/EFO_0003924	Other trait	http://www.ebi.ac.uk/efo/EFO_0000001
household income	type I diabetes mellitus	247	71	0	3	3	0.0107266	1.9323e-07	4.00621e-05	0.690049	0.00952381	0.0188679	0.0239787	rs4788084-rs240702|rs9388489-rs9388490|rs705705-rs798829-rs10876864	http://www.ebi.ac.uk/efo/EFO_0009695	Other trait	http://www.ebi.ac.uk/efo/EFO_0000001	http://www.ebi.ac.uk/efo/EFO_0001359	Metabolic disorder	http://www.ebi.ac.uk/efo/EFO_0000589
alcohol consumption measurement, high density lipoprotein cholesterol measurement	basophil count, eosinophil count	85	206	0	3	3	0.0107101	1.93236e-07	4.00621e-05	0.69007	0.0104167	0.0206186	0.0262962	rs112259268-rs77697917|rs174566-rs174548|rs4847240-rs797680	http://www.ebi.ac.uk/efo/EFO_0007878, http://www.ebi.ac.uk/efo/EFO_0004612	Other measurement,Lipid or lipoprotein measurement	http://www.ebi.ac.uk/efo/EFO_0004732,http://www.ebi.ac.uk/efo/EFO_0001444	http://www.ebi.ac.uk/efo/EFO_0005090, http://www.ebi.ac.uk/efo/EFO_0004842	Inflammatory measurement,Hematological measurement	http://www.ebi.ac.uk/efo/EFO_0004872,http://www.ebi.ac.uk/efo/EFO_0004503
forced expiratory volume, response to bronchodilator	vital capacity	30	595	0	3	3	0.0109181	1.93298e-07	4.00703e-05	0.690292	0.00482315	0.0096	0.0119109	rs138641402-rs13116999|rs17486278-rs8042849|rs6837671-rs4693978	http://www.ebi.ac.uk/efo/EFO_0004314, http://purl.obolibrary.org/obo/GO_0097366	Other measurement,Response to drug	http://purl.obolibrary.org/obo/GO_0042493,http://www.ebi.ac.uk/efo/EFO_0001444	http://www.ebi.ac.uk/efo/EFO_0004312	Other measurement	http://www.ebi.ac.uk/efo/EFO_0001444
lung adenocarcinoma	vital capacity	30	595	0	3	3	0.0109181	1.93298e-07	4.00703e-05	0.690292	0.00482315	0.0096	0.0119109	rs8042849-rs1051730|rs7752448-rs4324798|rs7000590-rs4236709	http://www.ebi.ac.uk/efo/EFO_0000571	Cancer	http://www.ebi.ac.uk/efo/EFO_0000616	http://www.ebi.ac.uk/efo/EFO_0004312	Other measurement	http://www.ebi.ac.uk/efo/EFO_0001444
Alopecia	lobe attachment	262	67	0	3	3	0.010737	1.93429e-07	4.00952e-05	0.690759	0.00920245	0.0182371	0.0231466	rs10928235-rs12691702|rs17186024-rs115575488|rs6802174-rs12695694	http://www.orpha.net/ORDO/Orphanet_79364	Other disease	http://www.ebi.ac.uk/efo/EFO_0000408	http://www.ebi.ac.uk/efo/EFO_0007667	Other trait	http://www.ebi.ac.uk/efo/EFO_0000001
Vasodilators used in cardiac diseases use measurement	total cholesterol measurement	3	416	0	2	2	0.000763349	1.93735e-07	4.01422e-05	0.691851	0.00479616	0.00954654	0.00801282	rs10455872-rs55730499|rs1333047-rs10738607	http://www.ebi.ac.uk/efo/EFO_0009926	Other measurement	http://www.ebi.ac.uk/efo/EFO_0001444	http://www.ebi.ac.uk/efo/EFO_0004574	Lipid or lipoprotein measurement	http://www.ebi.ac.uk/efo/EFO_0004732
non-lobar intracerebral hemorrhage	total cholesterol measurement	3	416	0	2	2	0.000763349	1.93735e-07	4.01422e-05	0.691851	0.00479616	0.00954654	0.00801282	rs9515201-rs4773173|rs115400054-rs72932727	http://www.ebi.ac.uk/efo/EFO_0010178	Cardiovascular disease	http://www.ebi.ac.uk/efo/EFO_0000319	http://www.ebi.ac.uk/efo/EFO_0004574	Lipid or lipoprotein measurement	http://www.ebi.ac.uk/efo/EFO_0004732
phytosterol measurement	total cholesterol measurement	3	416	0	2	2	0.000763349	1.93735e-07	4.01422e-05	0.691851	0.00479616	0.00954654	0.00801282	rs4245791-rs4299376|rs41360247-rs76866386	http://www.ebi.ac.uk/efo/EFO_0004862	Other measurement	http://www.ebi.ac.uk/efo/EFO_0001444	http://www.ebi.ac.uk/efo/EFO_0004574	Lipid or lipoprotein measurement	http://www.ebi.ac.uk/efo/EFO_0004732
response to darapladib, acute coronary syndrome, lipoprotein-associated phospholipase A(2) change measurement, coronary heart disease	total cholesterol measurement	3	416	2	0	2	0.000763349	1.93735e-07	4.01422e-05	0.691851	0.00479616	0.00954654	0.00801282	rs7528419|rs7412	http://www.ebi.ac.uk/efo/EFO_0008395, http://www.ebi.ac.uk/efo/EFO_0005672, http://www.ebi.ac.uk/efo/EFO_0008432, http://www.ebi.ac.uk/efo/EFO_0001645	Cardiovascular disease,Cardiovascular measurement,Response to drug	http://www.ebi.ac.uk/efo/EFO_0000319,http://www.ebi.ac.uk/efo/EFO_0004298,http://purl.obolibrary.org/obo/GO_0042493	http://www.ebi.ac.uk/efo/EFO_0004574	Lipid or lipoprotein measurement	http://www.ebi.ac.uk/efo/EFO_0004732
C-peptide measurement	total cholesterol measurement	3	416	1	1	2	0.000763349	1.93735e-07	4.01422e-05	0.691851	0.00479616	0.00954654	0.00801282	rs1260326|rs2169387-rs4841132	http://www.ebi.ac.uk/efo/EFO_0005187	Other measurement	http://www.ebi.ac.uk/efo/EFO_0001444	http://www.ebi.ac.uk/efo/EFO_0004574	Lipid or lipoprotein measurement	http://www.ebi.ac.uk/efo/EFO_0004732
alcoholic liver cirrhosis	total cholesterol measurement	3	416	1	1	2	0.000763349	1.93735e-07	4.01422e-05	0.691851	0.00479616	0.00954654	0.00801282	rs3747207-rs738409|rs10401969	http://www.ebi.ac.uk/efo/EFO_1000802	Cancer	http://www.ebi.ac.uk/efo/EFO_0000616	http://www.ebi.ac.uk/efo/EFO_0004574	Lipid or lipoprotein measurement	http://www.ebi.ac.uk/efo/EFO_0004732
soluble transferrin receptor measurement, iron biomarker measurement	total cholesterol measurement	3	416	0	2	2	0.000763349	1.93735e-07	4.01422e-05	0.691851	0.00479616	0.00954654	0.00801282	rs1408272-rs1800562|rs508487-rs236918	http://www.ebi.ac.uk/efo/EFO_0004460, http://www.ebi.ac.uk/efo/EFO_0004461	Other measurement	http://www.ebi.ac.uk/efo/EFO_0001444	http://www.ebi.ac.uk/efo/EFO_0004574	Lipid or lipoprotein measurement	http://www.ebi.ac.uk/efo/EFO_0004732
Crohn's disease	nasopharyngeal neoplasm	204	86	0	3	3	0.0107309	1.94414e-07	4.02806e-05	0.694277	0.010453	0.0206897	0.0263911	rs28421666-rs10947261|rs13407913-rs6726261|rs114985235-rs7761965	http://www.ebi.ac.uk/efo/EFO_0000384	Digestive system disorder	http://www.ebi.ac.uk/efo/EFO_0000405	http://www.ebi.ac.uk/efo/EFO_0004252	Cancer	http://www.ebi.ac.uk/efo/EFO_0000616
body weights and measures	osteoarthritis	27	39	0	2	2	0.000644076	1.9454e-07	4.03045e-05	0.694728	0.03125	0.0606061	0.063405	rs143384-rs2248393|rs10502437-rs9954741	http://www.ebi.ac.uk/efo/EFO_0004324	Other measurement	http://www.ebi.ac.uk/efo/EFO_0001444	http://www.ebi.ac.uk/efo/EFO_0002506	Other disease	http://www.ebi.ac.uk/efo/EFO_0000408
hematocrit	magnesium measurement	158	7	0	2	2	0.000676494	1.9483e-07	4.03575e-05	0.695763	0.0122699	0.0242424	0.0230979	rs760077-rs4072037|rs13146355-rs10008637	http://www.ebi.ac.uk/efo/EFO_0004348	Hematological measurement	http://www.ebi.ac.uk/efo/EFO_0004503	http://www.ebi.ac.uk/efo/EFO_0004845	Other measurement	http://www.ebi.ac.uk/efo/EFO_0001444
hematocrit	serum iron measurement	158	7	2	0	2	0.000676494	1.9483e-07	4.03575e-05	0.695763	0.0122699	0.0242424	0.0230979	rs855791|rs1799945	http://www.ebi.ac.uk/efo/EFO_0004348	Hematological measurement	http://www.ebi.ac.uk/efo/EFO_0004503	http://www.ebi.ac.uk/efo/EFO_0006332	Other measurement	http://www.ebi.ac.uk/efo/EFO_0001444
hematocrit	serum urea measurement	158	7	0	2	2	0.000676494	1.9483e-07	4.03575e-05	0.695763	0.0122699	0.0242424	0.0230979	rs760077-rs914615|rs10224210-rs10480299	http://www.ebi.ac.uk/efo/EFO_0004348	Hematological measurement	http://www.ebi.ac.uk/efo/EFO_0004503	http://www.ebi.ac.uk/efo/EFO_0009795	Other measurement	http://www.ebi.ac.uk/efo/EFO_0001444
coffee consumption measurement	glucose measurement	48	22	2	0	2	0.000645911	1.94897e-07	4.03691e-05	0.696004	0.0294118	0.0571429	0.0593931	rs1260326|rs79105258	http://www.ebi.ac.uk/efo/EFO_0006781	Other measurement	http://www.ebi.ac.uk/efo/EFO_0001444	http://www.ebi.ac.uk/efo/EFO_0004468	Other measurement	http://www.ebi.ac.uk/efo/EFO_0001444
basophil count	systemic lupus erythematosus	102	172	0	3	3	0.0107309	1.94957e-07	4.0379e-05	0.696216	0.0110701	0.0218978	0.0279982	rs1270942-rs3131643|rs11065979-rs597808|rs2921071-rs2980512	http://www.ebi.ac.uk/efo/EFO_0005090	Inflammatory measurement	http://www.ebi.ac.uk/efo/EFO_0004872	http://www.ebi.ac.uk/efo/EFO_0002690	Immune system disorder	http://www.ebi.ac.uk/efo/EFO_0000540
cutaneous melanoma	interstitial lung disease	71	15	0	2	2	0.000651416	1.95166e-07	4.04177e-05	0.696964	0.0238095	0.0465116	0.0473067	rs2736100-rs7705526|rs6793295-rs3950296	http://www.ebi.ac.uk/efo/EFO_0000389	Cancer	http://www.ebi.ac.uk/efo/EFO_0000616	http://www.ebi.ac.uk/efo/EFO_0004244	Other disease	http://www.ebi.ac.uk/efo/EFO_0000408
eye measurement	type I diabetes mellitus	15	71	0	2	2	0.000651416	1.95166e-07	4.04177e-05	0.696964	0.0238095	0.0465116	0.0473067	rs2287921-rs516246|rs653178-rs10774625	http://www.ebi.ac.uk/efo/EFO_0004731	Other measurement	http://www.ebi.ac.uk/efo/EFO_0001444	http://www.ebi.ac.uk/efo/EFO_0001359	Metabolic disorder	http://www.ebi.ac.uk/efo/EFO_0000589
glomerular filtration rate	thyroid stimulating hormone measurement	481	37	0	3	3	0.0108857	1.95179e-07	4.0418e-05	0.697008	0.00582524	0.011583	0.0144655	rs310763-rs795009|rs11644758-rs17767742|rs2396084-rs881858	http://www.ebi.ac.uk/efo/EFO_0005208	Other measurement	http://www.ebi.ac.uk/efo/EFO_0001444	http://www.ebi.ac.uk/efo/EFO_0004748	Other measurement	http://www.ebi.ac.uk/efo/EFO_0001444
LDL cholesterol:HDL cholesterol ratio	waist-hip ratio	2	723	0	2	2	0.000884458	1.95296e-07	4.04352e-05	0.697427	0.00276625	0.00551724	0.00414938	rs4420638-rs429358|rs17445774-rs1124639	http://www.ebi.ac.uk/efo/EFO_0007930	Lipid or lipoprotein measurement	http://www.ebi.ac.uk/efo/EFO_0004732	http://www.ebi.ac.uk/efo/EFO_0004343	Body measurement	http://www.ebi.ac.uk/efo/EFO_0004324
height-adjusted body mass index	waist-hip ratio	2	723	0	2	2	0.000884458	1.95296e-07	4.04352e-05	0.697427	0.00276625	0.00551724	0.00414938	rs1558902-rs9923544|rs7569646-rs11676272	http://www.ebi.ac.uk/efo/EFO_0005851	Body measurement	http://www.ebi.ac.uk/efo/EFO_0004324	http://www.ebi.ac.uk/efo/EFO_0004343	Body measurement	http://www.ebi.ac.uk/efo/EFO_0004324
longitudinal BMI measurement, age at assessment	waist-hip ratio	2	723	0	2	2	0.000884458	1.95296e-07	4.04352e-05	0.697427	0.00276625	0.00551724	0.00414938	rs4715208-rs2817419|rs1421085-rs9923544	http://www.ebi.ac.uk/efo/EFO_0005937, http://www.ebi.ac.uk/efo/EFO_0008007	Body measurement,Other measurement	http://www.ebi.ac.uk/efo/EFO_0004324,http://www.ebi.ac.uk/efo/EFO_0001444	http://www.ebi.ac.uk/efo/EFO_0004343	Body measurement	http://www.ebi.ac.uk/efo/EFO_0004324
depressive symptom measurement	physical activity measurement, body mass index	259	68	0	3	3	0.0107725	1.95453e-07	4.04653e-05	0.697986	0.00925926	0.0183486	0.0232946	rs7124681-rs2290850|rs2568958-rs11209951|rs2365389-rs815710	http://www.ebi.ac.uk/efo/EFO_0007006	Other measurement	http://www.ebi.ac.uk/efo/EFO_0001444	http://www.ebi.ac.uk/efo/EFO_0008002, http://www.ebi.ac.uk/efo/EFO_0004340	Other measurement,Body measurement	http://www.ebi.ac.uk/efo/EFO_0004324,http://www.ebi.ac.uk/efo/EFO_0001444
neutrophil percentage of leukocytes	ulcerative colitis	135	130	1	2	3	0.0107346	1.95465e-07	4.04656e-05	0.698032	0.0114504	0.0226415	0.0289904	rs11150589|rs3194051-rs151286246|rs230501-rs3774937	http://www.ebi.ac.uk/efo/EFO_0007990	Hematological measurement	http://www.ebi.ac.uk/efo/EFO_0004503	http://www.ebi.ac.uk/efo/EFO_0000729	Immune system disorder	http://www.ebi.ac.uk/efo/EFO_0000540
parental longevity	total cholesterol measurement, C-reactive protein measurement	53	20	0	2	2	0.000648358	1.95834e-07	4.05255e-05	0.699348	0.028169	0.0547945	0.0566978	rs4420638-rs429358|rs599839-rs629301	http://www.ebi.ac.uk/efo/EFO_0007796	Other measurement	http://www.ebi.ac.uk/efo/EFO_0001444	http://www.ebi.ac.uk/efo/EFO_0004574, http://www.ebi.ac.uk/efo/EFO_0004458	Inflammatory measurement,Lipid or lipoprotein measurement	http://www.ebi.ac.uk/efo/EFO_0004732,http://www.ebi.ac.uk/efo/EFO_0004872
chronic lymphocytic leukemia	non-small cell lung carcinoma	53	20	1	1	2	0.000648358	1.95834e-07	4.05255e-05	0.699348	0.028169	0.0547945	0.0566978	rs2293607-rs10936599|rs7705526	http://www.ebi.ac.uk/efo/EFO_0000095	Cancer	http://www.ebi.ac.uk/efo/EFO_0000616	http://www.ebi.ac.uk/efo/EFO_0003060	Cancer	http://www.ebi.ac.uk/efo/EFO_0000616
central nervous system cancer	chronic lymphocytic leukemia	20	53	0	2	2	0.000648358	1.95834e-07	4.05255e-05	0.699348	0.028169	0.0547945	0.0566978	rs2736100-rs7705526|rs1920116-rs10936599	http://www.ebi.ac.uk/efo/EFO_0000326	Cancer	http://www.ebi.ac.uk/efo/EFO_0000616	http://www.ebi.ac.uk/efo/EFO_0000095	Cancer	http://www.ebi.ac.uk/efo/EFO_0000616
cataract	chronic lymphocytic leukemia	20	53	0	2	2	0.000648358	1.95834e-07	4.05255e-05	0.699348	0.028169	0.0547945	0.0566978	rs1679013-rs1359742|rs9273404-rs9271176	http://www.ebi.ac.uk/efo/EFO_0001059	Other disease	http://www.ebi.ac.uk/efo/EFO_0000408	http://www.ebi.ac.uk/efo/EFO_0000095	Cancer	http://www.ebi.ac.uk/efo/EFO_0000616
non-small cell lung carcinoma	parental longevity	20	53	0	2	2	0.000648358	1.95834e-07	4.05255e-05	0.699348	0.028169	0.0547945	0.0566978	rs56113850-rs12461964|rs1317286-rs55781567	http://www.ebi.ac.uk/efo/EFO_0003060	Cancer	http://www.ebi.ac.uk/efo/EFO_0000616	http://www.ebi.ac.uk/efo/EFO_0007796	Other measurement	http://www.ebi.ac.uk/efo/EFO_0001444
C-reactive protein measurement, high density lipoprotein cholesterol measurement	parental longevity	20	53	0	2	2	0.000648358	1.95834e-07	4.05255e-05	0.699348	0.028169	0.0547945	0.0566978	rs4420638-rs429358|rs646776-rs599839	http://www.ebi.ac.uk/efo/EFO_0004458, http://www.ebi.ac.uk/efo/EFO_0004612	Inflammatory measurement,Lipid or lipoprotein measurement	http://www.ebi.ac.uk/efo/EFO_0004732,http://www.ebi.ac.uk/efo/EFO_0004872	http://www.ebi.ac.uk/efo/EFO_0007796	Other measurement	http://www.ebi.ac.uk/efo/EFO_0001444
low density lipoprotein cholesterol measurement, C-reactive protein measurement	parental longevity	20	53	0	2	2	0.000648358	1.95834e-07	4.05255e-05	0.699348	0.028169	0.0547945	0.0566978	rs4420638-rs429358|rs646776-rs599839	http://www.ebi.ac.uk/efo/EFO_0004611, http://www.ebi.ac.uk/efo/EFO_0004458	Inflammatory measurement,Lipid or lipoprotein measurement	http://www.ebi.ac.uk/efo/EFO_0004732,http://www.ebi.ac.uk/efo/EFO_0004872	http://www.ebi.ac.uk/efo/EFO_0007796	Other measurement	http://www.ebi.ac.uk/efo/EFO_0001444
Alzheimer's disease, family history of Alzheimer‚Äôs disease	asthma	180	432	0	4	4	0.0475625	1.9599e-07	4.05553e-05	0.699904	0.00657895	0.0130719	0.0199374	rs10667251-rs28394864-rs17637472|rs2965169-rs143432496|rs17843577-rs9271192|rs7760841-rs3763309-rs6931277	http://www.ebi.ac.uk/efo/EFO_0000249, http://www.ebi.ac.uk/efo/EFO_0009268	Neurological disorder,Other measurement	http://www.ebi.ac.uk/efo/EFO_0000618,http://www.ebi.ac.uk/efo/EFO_0001444	http://www.ebi.ac.uk/efo/EFO_0000270	Other disease	http://www.ebi.ac.uk/efo/EFO_0000408
HbA1c measurement	monocyte percentage of leukocytes	75	235	0	3	3	0.0107805	1.96474e-07	4.06531e-05	0.701632	0.00977199	0.0193548	0.0246235	rs56068891-rs17509001|rs10781543-rs7851507|rs174594-rs174544	http://www.ebi.ac.uk/efo/EFO_0004541	Hematological measurement	http://www.ebi.ac.uk/efo/EFO_0004503	http://www.ebi.ac.uk/efo/EFO_0007989	Hematological measurement	http://www.ebi.ac.uk/efo/EFO_0004503
breast carcinoma	low density lipoprotein cholesterol measurement	337	593	0	5	5	0.122234	1.96489e-07	4.0654e-05	0.701688	0.00540541	0.0107527	0.0191431	rs2506889-rs648324|rs10811650-rs6475606|rs4745-rs4971059|rs62048402-rs62033400|rs2992753-rs2992756	http://www.ebi.ac.uk/efo/EFO_0000305	Cancer	http://www.ebi.ac.uk/efo/EFO_0000616	http://www.ebi.ac.uk/efo/EFO_0004611	Lipid or lipoprotein measurement	http://www.ebi.ac.uk/efo/EFO_0004732
gastroesophageal reflux disease	waist-hip ratio	25	723	2	1	3	0.0110557	1.96657e-07	4.06864e-05	0.702289	0.00402685	0.00802139	0.00989055	rs809955|rs7552188-rs9659380|rs597808	http://www.ebi.ac.uk/efo/EFO_0003948	Digestive system disorder	http://www.ebi.ac.uk/efo/EFO_0000405	http://www.ebi.ac.uk/efo/EFO_0004343	Body measurement	http://www.ebi.ac.uk/efo/EFO_0004324
apolipoprotein A 1 measurement	neutrophil percentage of granulocytes	458	170	0	4	4	0.0476237	1.96761e-07	4.07055e-05	0.702659	0.00641026	0.0127389	0.0194159	rs3184504-rs11066320-rs653178|rs392134-rs2520096|rs8135417-rs13056815|rs665401-rs1406982	http://www.ebi.ac.uk/efo/EFO_0004614	Lipid or lipoprotein measurement	http://www.ebi.ac.uk/efo/EFO_0004732	http://www.ebi.ac.uk/efo/EFO_0007994	Hematological measurement	http://www.ebi.ac.uk/efo/EFO_0004503
BMI-adjusted waist circumference, physical activity measurement	refractive error measurement	76	232	0	3	3	0.0107848	1.9678e-07	4.0707e-05	0.702726	0.00983607	0.0194805	0.0247898	rs8055190-rs117759106|rs13069734-rs7632381|rs2009262-rs3791675	http://www.ebi.ac.uk/efo/EFO_0007789, http://www.ebi.ac.uk/efo/EFO_0008002	Body measurement,Other measurement	http://www.ebi.ac.uk/efo/EFO_0004324,http://www.ebi.ac.uk/efo/EFO_0001444	http://www.ebi.ac.uk/efo/EFO_0007814	Other measurement	http://www.ebi.ac.uk/efo/EFO_0001444
adult onset asthma	high density lipoprotein cholesterol measurement	91	861	0	4	4	0.047924	1.96847e-07	4.07185e-05	0.702964	0.00421941	0.00840336	0.0126793	rs174584-rs174566|rs28366301-rs35789108|rs9268813-rs11967891|rs9274346-rs9272346	http://www.ebi.ac.uk/efo/EFO_1002011	Other disease	http://www.ebi.ac.uk/efo/EFO_0000408	http://www.ebi.ac.uk/efo/EFO_0004612	Lipid or lipoprotein measurement	http://www.ebi.ac.uk/efo/EFO_0004732
alcohol use disorder measurement, longitudinal alcohol consumption measurement	triglyceride measurement, alcohol consumption measurement	19	56	1	1	2	0.000650804	1.96971e-07	4.07419e-05	0.703408	0.0273973	0.0533333	0.0550322	rs1260326-rs4665972|rs4841132	http://www.ebi.ac.uk/efo/EFO_0009458, http://www.ebi.ac.uk/efo/EFO_0007645	Other measurement	http://www.ebi.ac.uk/efo/EFO_0001444	http://www.ebi.ac.uk/efo/EFO_0004530, http://www.ebi.ac.uk/efo/EFO_0007878	Other measurement,Lipid or lipoprotein measurement	http://www.ebi.ac.uk/efo/EFO_0004529,http://www.ebi.ac.uk/efo/EFO_0001444
nicotine dependence	smoking behavior	5	230	1	1	2	0.000703407	1.96997e-07	4.07449e-05	0.703502	0.00858369	0.0170213	0.0155905	rs1451240-rs6474412|rs1051730	http://www.ebi.ac.uk/efo/EFO_0003768	Neurological disorder	http://www.ebi.ac.uk/efo/EFO_0000618	http://www.ebi.ac.uk/efo/EFO_0004318	Biological process	http://purl.obolibrary.org/obo/GO_0008150
inflammatory bowel disease	intelligence, self reported educational attainment	215	82	0	3	3	0.0107835	1.97088e-07	4.07614e-05	0.703827	0.0102041	0.020202	0.0257454	rs13096357-rs9868809|rs8062405-rs62037363|rs2172252-rs9836291	http://www.ebi.ac.uk/efo/EFO_0003767	Digestive system disorder	http://www.ebi.ac.uk/efo/EFO_0000405	http://www.ebi.ac.uk/efo/EFO_0004337, http://www.ebi.ac.uk/efo/EFO_0004784	Biological process,Other measurement	http://purl.obolibrary.org/obo/GO_0008150,http://www.ebi.ac.uk/efo/EFO_0001444
adolescent idiopathic scoliosis	body fat percentage	871	90	1	3	4	0.0479479	1.97106e-07	4.07627e-05	0.703891	0.00417973	0.00832466	0.012558	rs543874-rs545608|rs11205303|rs12253527-rs4364959|rs62033406-rs12149832	http://www.ebi.ac.uk/efo/EFO_0005423	Other disease	http://www.ebi.ac.uk/efo/EFO_0000408	http://www.ebi.ac.uk/efo/EFO_0007800	Body measurement	http://www.ebi.ac.uk/efo/EFO_0004324
age at menarche	dental caries, dentures	378	47	1	2	3	0.0108667	1.97323e-07	4.08029e-05	0.704667	0.007109	0.0141176	0.017753	rs62106258|rs11672900-rs12462111|rs57149692-rs8054556	http://www.ebi.ac.uk/efo/EFO_0004703	Other measurement	http://www.ebi.ac.uk/efo/EFO_0001444	http://www.ebi.ac.uk/efo/EFO_0003819, http://www.ebi.ac.uk/efo/EFO_0010078	Digestive system disorder,Other trait	http://www.ebi.ac.uk/efo/EFO_0000001,http://www.ebi.ac.uk/efo/EFO_0000405
BMI-adjusted waist-hip ratio, physical activity measurement	age at menarche	47	378	0	3	3	0.0108667	1.97323e-07	4.08029e-05	0.704667	0.007109	0.0141176	0.017753	rs13322435-rs17451107|rs6087709-rs1406948|rs7639267-rs2590838	http://www.ebi.ac.uk/efo/EFO_0007788, http://www.ebi.ac.uk/efo/EFO_0008002	Body measurement,Other measurement	http://www.ebi.ac.uk/efo/EFO_0004324,http://www.ebi.ac.uk/efo/EFO_0001444	http://www.ebi.ac.uk/efo/EFO_0004703	Other measurement	http://www.ebi.ac.uk/efo/EFO_0001444
BMI-adjusted hip circumference	eosinophil count	99	791	0	4	4	0.0478983	1.97359e-07	4.08079e-05	0.704794	0.00451467	0.00898876	0.0135832	rs12817549-rs4761524|rs2695478-rs1727294|rs42235-rs8179|rs11648292-rs3747579	http://www.ebi.ac.uk/efo/EFO_0008039	Body measurement	http://www.ebi.ac.uk/efo/EFO_0004324	http://www.ebi.ac.uk/efo/EFO_0004842	Hematological measurement	http://www.ebi.ac.uk/efo/EFO_0004503
basophil percentage of leukocytes	platelet crit	65	272	2	1	3	0.0108141	1.97419e-07	4.08181e-05	0.70501	0.00898204	0.0178042	0.0225783	rs17758695|rs6910696-rs9320282|rs150813342	http://www.ebi.ac.uk/efo/EFO_0007992	Inflammatory measurement	http://www.ebi.ac.uk/efo/EFO_0004872	http://www.ebi.ac.uk/efo/EFO_0007985	Hematological measurement	http://www.ebi.ac.uk/efo/EFO_0004503
coronary artery disease	physical activity measurement, body mass index	260	68	1	2	3	0.0108141	1.97728e-07	4.08796e-05	0.706113	0.00923077	0.0182927	0.0232218	rs34633411-rs11663816|rs2814993-rs2395607|rs2820315	http://www.ebi.ac.uk/efo/EFO_0000378	Cardiovascular disease	http://www.ebi.ac.uk/efo/EFO_0000319	http://www.ebi.ac.uk/efo/EFO_0008002, http://www.ebi.ac.uk/efo/EFO_0004340	Other measurement,Body measurement	http://www.ebi.ac.uk/efo/EFO_0004324,http://www.ebi.ac.uk/efo/EFO_0001444
autoimmune thyroid disease, type I diabetes mellitus, Common variable immunodeficiency, ankylosing spondylitis, psoriasis, celiac disease, ulcerative colitis, Crohn's disease, autoimmune disease, juvenile idiopathic arthritis, systemic lupus erythematosus	cognitive function measurement	28	644	0	3	3	0.0110294	1.97838e-07	4.09e-05	0.706506	0.0044843	0.00892857	0.0110517	rs72793812-rs12598357|rs7623659-rs4625|rs1689510-rs1131017	http://www.ebi.ac.uk/efo/EFO_0006812, http://www.ebi.ac.uk/efo/EFO_0001359, http://www.orpha.net/ORDO/Orphanet_1572, http://www.ebi.ac.uk/efo/EFO_0003898, http://www.ebi.ac.uk/efo/EFO_0000676, http://www.ebi.ac.uk/efo/EFO_0001060, http://www.ebi.ac.uk/efo/EFO_0000729, http://www.ebi.ac.uk/efo/EFO_0000384, http://www.ebi.ac.uk/efo/EFO_0005140, http://www.ebi.ac.uk/efo/EFO_0002609, http://www.ebi.ac.uk/efo/EFO_0002690	Metabolic disorder,Immune system disorder,Digestive system disorder	http://www.ebi.ac.uk/efo/EFO_0000589,http://www.ebi.ac.uk/efo/EFO_0000405,http://www.ebi.ac.uk/efo/EFO_0000540	http://www.ebi.ac.uk/efo/EFO_0008354	Other measurement	http://www.ebi.ac.uk/efo/EFO_0001444
apolipoprotein A 1 measurement	osteoarthritis	458	39	1	2	3	0.0109254	1.98111e-07	4.0954e-05	0.707481	0.00607287	0.0120724	0.0150994	rs2785988-rs12044156|rs6765484-rs62262139|rs13107325	http://www.ebi.ac.uk/efo/EFO_0004614	Lipid or lipoprotein measurement	http://www.ebi.ac.uk/efo/EFO_0004732	http://www.ebi.ac.uk/efo/EFO_0002506	Other disease	http://www.ebi.ac.uk/efo/EFO_0000408
alcohol drinking	sodium measurement	17	63	2	0	2	0.000655086	1.98668e-07	4.10666e-05	0.709467	0.025641	0.05	0.0512524	rs1229984|rs1260326	http://www.ebi.ac.uk/efo/EFO_0004329	Biological process	http://purl.obolibrary.org/obo/GO_0008150	http://www.ebi.ac.uk/efo/EFO_0009282	Other measurement	http://www.ebi.ac.uk/efo/EFO_0001444
ankylosing spondylitis	sclerosing cholangitis	38	28	1	1	2	0.000650804	1.9876e-07	4.10834e-05	0.709798	0.03125	0.0606061	0.0634274	rs4676410|rs2836883-rs2242944	http://www.ebi.ac.uk/efo/EFO_0003898	Immune system disorder	http://www.ebi.ac.uk/efo/EFO_0000540	http://www.ebi.ac.uk/efo/EFO_0004268	Digestive system disorder	http://www.ebi.ac.uk/efo/EFO_0000405
coronary artery disease	wellbeing measurement	260	300	0	4	4	0.0477093	1.99216e-07	4.11752e-05	0.711425	0.00719424	0.0142857	0.021844	rs4409766-rs3740390|rs7926712-rs4146385|rs7805419-rs11509880|rs2243616-rs2244608	http://www.ebi.ac.uk/efo/EFO_0000378	Cardiovascular disease	http://www.ebi.ac.uk/efo/EFO_0000319	http://www.ebi.ac.uk/efo/EFO_0007869	Other measurement	http://www.ebi.ac.uk/efo/EFO_0001444
Eczema	ICAM-1 measurement	189	6	0	2	2	0.00069362	1.99341e-07	4.11963e-05	0.711872	0.0103627	0.0205128	0.0192125	rs495828-rs507666|rs2569702-rs5498	http://purl.obolibrary.org/obo/HP_0000964	Other trait	http://www.ebi.ac.uk/efo/EFO_0000001	http://www.ebi.ac.uk/efo/EFO_0004520	Cardiovascular measurement	http://www.ebi.ac.uk/efo/EFO_0004298
Eczema	interleukin 18 receptor 1 measurement	189	6	0	2	2	0.00069362	1.99341e-07	4.11963e-05	0.711872	0.0103627	0.0205128	0.0192125	rs2058622-rs3860444|rs59185885-rs9646944	http://purl.obolibrary.org/obo/HP_0000964	Other trait	http://www.ebi.ac.uk/efo/EFO_0000001	http://www.ebi.ac.uk/efo/EFO_0008178	Other measurement	http://www.ebi.ac.uk/efo/EFO_0001444
Thyroid preparation use measurement	low density lipoprotein cholesterol measurement	132	593	0	4	4	0.0478782	1.9953e-07	4.12329e-05	0.712546	0.00554785	0.0110345	0.0167561	rs1734911-rs221797|rs3184504-rs597808-rs11066320|rs174599-rs174564|rs11784499-rs138108930	http://www.ebi.ac.uk/efo/EFO_0009933	Other measurement	http://www.ebi.ac.uk/efo/EFO_0001444	http://www.ebi.ac.uk/efo/EFO_0004611	Lipid or lipoprotein measurement	http://www.ebi.ac.uk/efo/EFO_0004732
mean corpuscular hemoglobin	total cholesterol measurement, C-reactive protein measurement	918	20	0	3	3	0.01123	1.99729e-07	4.12669e-05	0.713257	0.00320856	0.00639659	0.00782142	rs165316-rs469772|rs1183910-rs1169299|rs55709272-rs6734238	http://www.ebi.ac.uk/efo/EFO_0004527	Hematological measurement	http://www.ebi.ac.uk/efo/EFO_0004503	http://www.ebi.ac.uk/efo/EFO_0004574, http://www.ebi.ac.uk/efo/EFO_0004458	Inflammatory measurement,Lipid or lipoprotein measurement	http://www.ebi.ac.uk/efo/EFO_0004732,http://www.ebi.ac.uk/efo/EFO_0004872
C-reactive protein measurement, high density lipoprotein cholesterol measurement	mean corpuscular hemoglobin	20	918	0	3	3	0.01123	1.99729e-07	4.12669e-05	0.713257	0.00320856	0.00639659	0.00782142	rs6065906-rs6073957|rs4660293-rs3768321|rs1558902-rs56094641	http://www.ebi.ac.uk/efo/EFO_0004458, http://www.ebi.ac.uk/efo/EFO_0004612	Inflammatory measurement,Lipid or lipoprotein measurement	http://www.ebi.ac.uk/efo/EFO_0004732,http://www.ebi.ac.uk/efo/EFO_0004872	http://www.ebi.ac.uk/efo/EFO_0004527	Hematological measurement	http://www.ebi.ac.uk/efo/EFO_0004503
central nervous system cancer	mean corpuscular hemoglobin	20	918	0	3	3	0.01123	1.99729e-07	4.12669e-05	0.713257	0.00320856	0.00639659	0.00782142	rs2736100-rs7705526|rs1920116-rs67795055|rs78378222-rs35850753	http://www.ebi.ac.uk/efo/EFO_0000326	Cancer	http://www.ebi.ac.uk/efo/EFO_0000616	http://www.ebi.ac.uk/efo/EFO_0004527	Hematological measurement	http://www.ebi.ac.uk/efo/EFO_0004503
galectin-3 measurement	mean platelet volume	4	299	0	2	2	0.000731543	1.99964e-07	4.13107e-05	0.714096	0.00664452	0.0132013	0.0117055	rs33988101-rs2287922|rs80226907-rs9323280	http://www.ebi.ac.uk/efo/EFO_0008137	Other measurement	http://www.ebi.ac.uk/efo/EFO_0001444	http://www.ebi.ac.uk/efo/EFO_0004584	Hematological measurement	http://www.ebi.ac.uk/efo/EFO_0004503
mean platelet volume	palmitoleic acid measurement	299	4	1	1	2	0.000731543	1.99964e-07	4.13107e-05	0.714096	0.00664452	0.0132013	0.0117055	rs102275-rs7394579|rs603424	http://www.ebi.ac.uk/efo/EFO_0004584	Hematological measurement	http://www.ebi.ac.uk/efo/EFO_0004503	http://www.ebi.ac.uk/efo/EFO_0007973	Lipid or lipoprotein measurement	http://www.ebi.ac.uk/efo/EFO_0004529
Microalbuminuria	systolic blood pressure	18	1027	0	3	3	0.0113071	2.00262e-07	4.13616e-05	0.715162	0.00287908	0.00574163	0.00699024	rs28601761-rs112875651|rs34071855-rs17035646|rs10023335-rs7675258	http://purl.obolibrary.org/obo/HP_0012594	Other trait	http://www.ebi.ac.uk/efo/EFO_0000001	http://www.ebi.ac.uk/efo/EFO_0006335	Other measurement	http://www.ebi.ac.uk/efo/EFO_0001444
peripheral arterial disease	smoking behavior, body mass index	21	51	1	1	2	0.000655086	2.00268e-07	4.13616e-05	0.715184	0.0285714	0.0555556	0.0575939	rs7903146|rs12902602-rs10851907	http://www.ebi.ac.uk/efo/EFO_0004265	Cardiovascular disease	http://www.ebi.ac.uk/efo/EFO_0000319	http://www.ebi.ac.uk/efo/EFO_0004318, http://www.ebi.ac.uk/efo/EFO_0004340	Biological process,Body measurement	http://purl.obolibrary.org/obo/GO_0008150,http://www.ebi.ac.uk/efo/EFO_0004324
allergy, asthma	systemic juvenile idiopathic arthritis, polyarticular juvenile idiopathic arthritis, rheumatoid factor negative, oligoarticular juvenile idiopathic arthritis	51	21	0	2	2	0.000655086	2.00268e-07	4.13616e-05	0.715184	0.0285714	0.0555556	0.0575939	rs2548992-rs6894249|rs61839660-rs7909519	http://www.ebi.ac.uk/efo/EFO_0003785, http://www.ebi.ac.uk/efo/EFO_0000270	Immune system disorder,Other disease	http://www.ebi.ac.uk/efo/EFO_0000408,http://www.ebi.ac.uk/efo/EFO_0000540	http://www.ebi.ac.uk/efo/EFO_1001999, http://www.ebi.ac.uk/efo/EFO_1002020, http://www.ebi.ac.uk/efo/EFO_1002019	Immune system disorder	http://www.ebi.ac.uk/efo/EFO_0000540
albumin:globulin ratio measurement	total cholesterol measurement, diastolic blood pressure, triglyceride measurement, systolic blood pressure, hematocrit, ventricular rate measurement, glucose measurement, body mass index, high density lipoprotein cholesterol measurement	51	21	0	2	2	0.000655086	2.00268e-07	4.13616e-05	0.715184	0.0285714	0.0555556	0.0575939	rs174547-rs174548|rs780094-rs1313566	http://www.ebi.ac.uk/efo/EFO_0005128	Cardiovascular measurement	http://www.ebi.ac.uk/efo/EFO_0004298	http://www.ebi.ac.uk/efo/EFO_0004574, http://www.ebi.ac.uk/efo/EFO_0006336, http://www.ebi.ac.uk/efo/EFO_0004530, http://www.ebi.ac.uk/efo/EFO_0006335, http://www.ebi.ac.uk/efo/EFO_0004348, http://www.ebi.ac.uk/efo/EFO_0007928, http://www.ebi.ac.uk/efo/EFO_0004468, http://www.ebi.ac.uk/efo/EFO_0004340, http://www.ebi.ac.uk/efo/EFO_0004612	Body measurement,Lipid or lipoprotein measurement,Other measurement,Cardiovascular measurement,Hematological measurement	http://www.ebi.ac.uk/efo/EFO_0004529,http://www.ebi.ac.uk/efo/EFO_0004503,http://www.ebi.ac.uk/efo/EFO_0004324,http://www.ebi.ac.uk/efo/EFO_0004732,http://www.ebi.ac.uk/efo/EFO_0004298,http://www.ebi.ac.uk/efo/EFO_0001444
albumin:globulin ratio measurement	triglyceride measurement, C-reactive protein measurement	51	21	0	2	2	0.000655086	2.00268e-07	4.13616e-05	0.715184	0.0285714	0.0555556	0.0575939	rs174546-rs174548|rs1313566-rs1260326	http://www.ebi.ac.uk/efo/EFO_0005128	Cardiovascular measurement	http://www.ebi.ac.uk/efo/EFO_0004298	http://www.ebi.ac.uk/efo/EFO_0004530, http://www.ebi.ac.uk/efo/EFO_0004458	Inflammatory measurement,Lipid or lipoprotein measurement	http://www.ebi.ac.uk/efo/EFO_0004529,http://www.ebi.ac.uk/efo/EFO_0004872
Astigmatism	refractive error measurement	5	232	0	2	2	0.000709524	2.00445e-07	4.13934e-05	0.715815	0.00851064	0.0168776	0.0154566	rs4145443-rs12196123|rs9911460-rs34635363	http://purl.obolibrary.org/obo/HP_0000483	Other trait	http://www.ebi.ac.uk/efo/EFO_0000001	http://www.ebi.ac.uk/efo/EFO_0007814	Other measurement	http://www.ebi.ac.uk/efo/EFO_0001444
axial length measurement	refractive error measurement	5	232	1	1	2	0.000709524	2.00445e-07	4.13934e-05	0.715815	0.00851064	0.0168776	0.0154566	rs12193446|rs524952-rs11073058	http://www.ebi.ac.uk/efo/EFO_0005318	Other measurement	http://www.ebi.ac.uk/efo/EFO_0001444	http://www.ebi.ac.uk/efo/EFO_0007814	Other measurement	http://www.ebi.ac.uk/efo/EFO_0001444
respiratory system disease	systemic lupus erythematosus	103	172	0	3	3	0.0108361	2.0079e-07	4.14622e-05	0.717046	0.0110294	0.0218182	0.0278947	rs9494892-rs6932056|rs1950897-rs911263|rs4713841-rs820077	http://www.ebi.ac.uk/efo/EFO_0000684	Other disease	http://www.ebi.ac.uk/efo/EFO_0000408	http://www.ebi.ac.uk/efo/EFO_0002690	Immune system disorder	http://www.ebi.ac.uk/efo/EFO_0000540
breast carcinoma	refractive error measurement	337	232	0	4	4	0.0478219	2.00967e-07	4.14963e-05	0.717679	0.00707965	0.0140598	0.0214888	rs12936645-rs2732699|rs11374964-rs679782|rs2822999-rs2229742|rs2965185-rs2965183	http://www.ebi.ac.uk/efo/EFO_0000305	Cancer	http://www.ebi.ac.uk/efo/EFO_0000616	http://www.ebi.ac.uk/efo/EFO_0007814	Other measurement	http://www.ebi.ac.uk/efo/EFO_0001444
platelet component distribution width	sleep duration, triglyceride measurement	204	87	1	2	3	0.0108557	2.01339e-07	4.15706e-05	0.719006	0.0104167	0.0206186	0.0262998	rs964184|rs10740118-rs7077580|rs4495740-rs60286666	http://www.ebi.ac.uk/efo/EFO_0007984	Hematological measurement	http://www.ebi.ac.uk/efo/EFO_0004503	http://www.ebi.ac.uk/efo/EFO_0005271, http://www.ebi.ac.uk/efo/EFO_0004530	Other measurement,Lipid or lipoprotein measurement	http://www.ebi.ac.uk/efo/EFO_0004529,http://www.ebi.ac.uk/efo/EFO_0001444
breast carcinoma	parental longevity	337	53	0	3	3	0.0109248	2.01796e-07	4.16627e-05	0.72064	0.00775194	0.0153846	0.0194073	rs7513707-rs1230666|rs10811650-rs1556516|rs4426183-rs11065822	http://www.ebi.ac.uk/efo/EFO_0000305	Cancer	http://www.ebi.ac.uk/efo/EFO_0000616	http://www.ebi.ac.uk/efo/EFO_0007796	Other measurement	http://www.ebi.ac.uk/efo/EFO_0001444
glomerular filtration rate	rheumatoid arthritis	481	163	0	4	4	0.0479558	2.02077e-07	4.17182e-05	0.721642	0.00625	0.0124224	0.0189214	rs10850001-rs10774624|rs1877030-rs4794813|rs10821944-rs71508903|rs3757387-rs3778753	http://www.ebi.ac.uk/efo/EFO_0005208	Other measurement	http://www.ebi.ac.uk/efo/EFO_0001444	http://www.ebi.ac.uk/efo/EFO_0000685	Immune system disorder	http://www.ebi.ac.uk/efo/EFO_0000540
colorectal cancer	vital capacity	132	595	1	3	4	0.0480396	2.02217e-07	4.17447e-05	0.722142	0.0055325	0.0110041	0.0167092	rs11169572-rs1047912|rs75686861|rs11097881-rs17035289|rs4809221-rs3787089	http://www.ebi.ac.uk/efo/EFO_0005842	Cancer	http://www.ebi.ac.uk/efo/EFO_0000616	http://www.ebi.ac.uk/efo/EFO_0004312	Other measurement	http://www.ebi.ac.uk/efo/EFO_0001444
adiponectin measurement	osteoarthritis, hip	29	37	0	2	2	0.000656309	2.02246e-07	4.17484e-05	0.722248	0.03125	0.0606061	0.0634454	rs2785988-rs2785980|rs3774355-rs13303	http://www.ebi.ac.uk/efo/EFO_0004502	Other measurement	http://www.ebi.ac.uk/efo/EFO_0001444	http://www.ebi.ac.uk/efo/EFO_1000786	Other disease	http://www.ebi.ac.uk/efo/EFO_0000408
Alopecia	red blood cell distribution width	262	768	1	4	5	0.123075	2.02294e-07	4.17558e-05	0.722418	0.00487805	0.00970874	0.017244	rs174559-rs174581|rs7606173-rs149801367|rs2074585|rs62064595-rs112385572|rs13021718-rs72798738	http://www.orpha.net/ORDO/Orphanet_79364	Other disease	http://www.ebi.ac.uk/efo/EFO_0000408	http://www.ebi.ac.uk/efo/EFO_0005192	Hematological measurement	http://www.ebi.ac.uk/efo/EFO_0004503
mean arterial pressure, alcohol consumption measurement	type II diabetes mellitus	30	605	0	3	3	0.0111016	2.03201e-07	4.19405e-05	0.725655	0.00474684	0.00944882	0.011721	rs17689007-rs656319|rs10100265-rs4841409|rs3184504-rs7310615	http://www.ebi.ac.uk/efo/EFO_0006340, http://www.ebi.ac.uk/efo/EFO_0007878	Other measurement	http://www.ebi.ac.uk/efo/EFO_0001444	http://www.ebi.ac.uk/efo/EFO_0001360	Metabolic disorder	http://www.ebi.ac.uk/efo/EFO_0000589
lower urinary tract symptom, benign prostatic hyperplasia	lung carcinoma	20	54	0	2	2	0.000660591	2.03365e-07	4.1972e-05	0.726241	0.0277778	0.0540541	0.0558881	rs2853677-rs2736100|rs381949-rs380286	http://www.ebi.ac.uk/efo/EFO_0008008, http://www.ebi.ac.uk/efo/EFO_0000284	Other trait,Other disease	http://www.ebi.ac.uk/efo/EFO_0000001,http://www.ebi.ac.uk/efo/EFO_0000408	http://www.ebi.ac.uk/efo/EFO_0001071	Cancer	http://www.ebi.ac.uk/efo/EFO_0000616
blood protein measurement	feeling nervous measurement	1785	45	0	4	4	0.0491314	2.03604e-07	4.2019e-05	0.727097	0.00219058	0.00437158	0.00650456	rs204893-rs1061808|rs1042779-rs9879090|rs36057735-rs3134900|rs62213709-rs565102642-rs62212171	http://www.ebi.ac.uk/efo/EFO_0007937	Other measurement	http://www.ebi.ac.uk/efo/EFO_0001444	http://www.ebi.ac.uk/efo/EFO_0009597	Other measurement	http://www.ebi.ac.uk/efo/EFO_0001444
birth weight	insulin response measurement	234	5	0	2	2	0.00071564	2.03923e-07	4.20824e-05	0.728235	0.00843882	0.0167364	0.015325	rs35261542-rs742642|rs11187144-rs1112718	http://www.ebi.ac.uk/efo/EFO_0004344	Body measurement	http://www.ebi.ac.uk/efo/EFO_0004324	http://www.ebi.ac.uk/efo/EFO_0008473	Other measurement	http://www.ebi.ac.uk/efo/EFO_0001444
Drugs used in diabetes use measurement	chloride measurement	57	19	0	2	2	0.000662426	2.04132e-07	4.21158e-05	0.728982	0.027027	0.0526316	0.0542677	rs780093-rs6547692|rs7766070-rs9350272	http://www.ebi.ac.uk/efo/EFO_0009924	Other measurement	http://www.ebi.ac.uk/efo/EFO_0001444	http://www.ebi.ac.uk/efo/EFO_0009284	Other measurement	http://www.ebi.ac.uk/efo/EFO_0001444
Drugs used in diabetes use measurement	alcohol use disorder measurement, longitudinal alcohol consumption measurement	57	19	0	2	2	0.000662426	2.04132e-07	4.21158e-05	0.728982	0.027027	0.0526316	0.0542677	rs56094641-rs62033408|rs780093-rs1260326	http://www.ebi.ac.uk/efo/EFO_0009924	Other measurement	http://www.ebi.ac.uk/efo/EFO_0001444	http://www.ebi.ac.uk/efo/EFO_0009458, http://www.ebi.ac.uk/efo/EFO_0007645	Other measurement	http://www.ebi.ac.uk/efo/EFO_0001444
alcohol use disorder measurement, longitudinal alcohol consumption measurement	triglyceride measurement, alcohol drinking	19	57	1	1	2	0.000662426	2.04132e-07	4.21158e-05	0.728982	0.027027	0.0526316	0.0542677	rs1260326-rs4665972|rs4841132	http://www.ebi.ac.uk/efo/EFO_0009458, http://www.ebi.ac.uk/efo/EFO_0007645	Other measurement	http://www.ebi.ac.uk/efo/EFO_0001444	http://www.ebi.ac.uk/efo/EFO_0004530, http://www.ebi.ac.uk/efo/EFO_0004329	Biological process,Lipid or lipoprotein measurement	http://www.ebi.ac.uk/efo/EFO_0004529,http://purl.obolibrary.org/obo/GO_0008150
Sarcoidosis	tonsillectomy risk measurement	19	57	0	2	2	0.000662426	2.04132e-07	4.21158e-05	0.728982	0.027027	0.0526316	0.0542677	rs3184504-rs653178|rs35957722-rs1964995	http://www.orpha.net/ORDO/Orphanet_797	Other disease	http://www.ebi.ac.uk/efo/EFO_0000408	http://www.ebi.ac.uk/efo/EFO_0007924	Other measurement	http://www.ebi.ac.uk/efo/EFO_0001444
Ischemic stroke	coronary heart disease	24	45	0	2	2	0.000660591	2.04374e-07	4.21607e-05	0.729844	0.0298507	0.057971	0.0603982	rs1333049-rs7859727|rs635634-rs579459	http://purl.obolibrary.org/obo/HP_0002140	Other trait	http://www.ebi.ac.uk/efo/EFO_0000001	http://www.ebi.ac.uk/efo/EFO_0001645	Cardiovascular disease	http://www.ebi.ac.uk/efo/EFO_0000319
feeling nervous measurement	loneliness measurement	45	24	0	2	2	0.000660591	2.04374e-07	4.21607e-05	0.729844	0.0298507	0.057971	0.0603982	rs6430286-rs13395141|rs62055935-rs2732650	http://www.ebi.ac.uk/efo/EFO_0009597	Other measurement	http://www.ebi.ac.uk/efo/EFO_0001444	http://www.ebi.ac.uk/efo/EFO_0007865	Other measurement	http://www.ebi.ac.uk/efo/EFO_0001444
Eczema, allergic rhinitis, asthma	Sjogren syndrome	78	14	0	2	2	0.000667931	2.04401e-07	4.21639e-05	0.729942	0.0222222	0.0434783	0.0439661	rs12365699-rs7119038|rs5029939-rs9494883	http://purl.obolibrary.org/obo/HP_0000964, http://www.ebi.ac.uk/efo/EFO_0005854, http://www.ebi.ac.uk/efo/EFO_0000270	Immune system disorder,Other trait,Other disease	http://www.ebi.ac.uk/efo/EFO_0000001,http://www.ebi.ac.uk/efo/EFO_0000408,http://www.ebi.ac.uk/efo/EFO_0000540	http://www.ebi.ac.uk/efo/EFO_0000699	Immune system disorder	http://www.ebi.ac.uk/efo/EFO_0000540
bladder carcinoma	nevus count, cutaneous melanoma	16	68	0	2	2	0.000665484	2.04465e-07	4.21723e-05	0.730171	0.0243902	0.047619	0.0485955	rs2447853-rs401681|rs10936600-rs10936599	http://www.ebi.ac.uk/efo/EFO_0000292	Cancer	http://www.ebi.ac.uk/efo/EFO_0000616	http://www.ebi.ac.uk/efo/EFO_0004632, http://www.ebi.ac.uk/efo/EFO_0000389	Cancer,Other measurement	http://www.ebi.ac.uk/efo/EFO_0000616,http://www.ebi.ac.uk/efo/EFO_0001444
physical activity measurement, body mass index	urolithiasis	68	16	0	2	2	0.000665484	2.04465e-07	4.21723e-05	0.730171	0.0243902	0.047619	0.0485955	rs4715210-rs3798519|rs7206790-rs3751812	http://www.ebi.ac.uk/efo/EFO_0008002, http://www.ebi.ac.uk/efo/EFO_0004340	Other measurement,Body measurement	http://www.ebi.ac.uk/efo/EFO_0004324,http://www.ebi.ac.uk/efo/EFO_0001444	http://purl.obolibrary.org/obo/MONDO_0024647	Other disease	http://www.ebi.ac.uk/efo/EFO_0000408
chronic kidney disease, serum metabolite measurement	coronary artery calcification	30	36	1	1	2	0.000660591	2.04979e-07	4.22758e-05	0.732006	0.03125	0.0606061	0.0634591	rs102275|rs2208338-rs3798722	http://www.ebi.ac.uk/efo/EFO_0003884, http://www.ebi.ac.uk/efo/EFO_0005653	Other measurement,Other disease	http://www.ebi.ac.uk/efo/EFO_0000408,http://www.ebi.ac.uk/efo/EFO_0001444	http://www.ebi.ac.uk/efo/EFO_0004723	Other trait	http://www.ebi.ac.uk/efo/EFO_0000001
Abnormality of refraction	hair colour measurement	454	444	1	4	5	0.123296	2.05384e-07	4.23569e-05	0.733452	0.0055991	0.0111359	0.0198428	rs9747347|rs1344672-rs6767786|rs4262652-rs4300326|rs4665978-rs1260326|rs9347258-rs3127166	http://purl.obolibrary.org/obo/HP_0000539	Other trait	http://www.ebi.ac.uk/efo/EFO_0000001	http://www.ebi.ac.uk/efo/EFO_0007822	Other measurement	http://www.ebi.ac.uk/efo/EFO_0001444
birth weight, parental genotype effect measurement	neutrophil percentage of granulocytes	105	170	0	3	3	0.0109181	2.05441e-07	4.23663e-05	0.733657	0.0110294	0.0218182	0.0278967	rs3184504-rs653178|rs6911621-rs9800506|rs7808457-rs36229146	http://www.ebi.ac.uk/efo/EFO_0004344, http://www.ebi.ac.uk/efo/EFO_0005939	Body measurement,Other measurement	http://www.ebi.ac.uk/efo/EFO_0004324,http://www.ebi.ac.uk/efo/EFO_0001444	http://www.ebi.ac.uk/efo/EFO_0007994	Hematological measurement	http://www.ebi.ac.uk/efo/EFO_0004503
schizophrenia, bipolar disorder, schizoaffective disorder	schizophrenia, intelligence, self reported educational attainment	5	235	1	1	2	0.000718698	2.05673e-07	4.24092e-05	0.734485	0.00840336	0.0166667	0.0152601	rs58120505-rs4721295|rs2710323	http://www.ebi.ac.uk/efo/EFO_0000692, http://www.ebi.ac.uk/efo/EFO_0000289, http://www.ebi.ac.uk/efo/EFO_0005411	Neurological disorder	http://www.ebi.ac.uk/efo/EFO_0000618	http://www.ebi.ac.uk/efo/EFO_0000692, http://www.ebi.ac.uk/efo/EFO_0004337, http://www.ebi.ac.uk/efo/EFO_0004784	Biological process,Neurological disorder,Other measurement	http://www.ebi.ac.uk/efo/EFO_0000618,http://www.ebi.ac.uk/efo/EFO_0001444,http://purl.obolibrary.org/obo/GO_0008150
alkaline phosphatase measurement, liver enzyme measurement	monocyte percentage of leukocytes	5	235	0	2	2	0.000718698	2.05673e-07	4.24092e-05	0.734485	0.00840336	0.0166667	0.0152601	rs587611953-rs657152|rs547770310-rs12355784	http://www.ebi.ac.uk/efo/EFO_0004533, http://www.ebi.ac.uk/efo/EFO_0004582	Liver enzyme measurement,Other measurement	http://www.ebi.ac.uk/efo/EFO_0004582,http://www.ebi.ac.uk/efo/EFO_0001444	http://www.ebi.ac.uk/efo/EFO_0007989	Hematological measurement	http://www.ebi.ac.uk/efo/EFO_0004503
Oral ulcer	high density lipoprotein cholesterol measurement	92	861	0	4	4	0.0484507	2.05708e-07	4.24139e-05	0.734609	0.00421496	0.00839454	0.0126668	rs896263-rs12926854|rs2523978-rs2517664|rs77630070-rs75479205|rs34940374-rs62491812	http://purl.obolibrary.org/obo/HP_0000155	Other trait	http://www.ebi.ac.uk/efo/EFO_0000001	http://www.ebi.ac.uk/efo/EFO_0004612	Lipid or lipoprotein measurement	http://www.ebi.ac.uk/efo/EFO_0004732
intelligence	mean platelet volume	675	299	0	5	5	0.123448	2.05893e-07	4.24496e-05	0.735269	0.00515996	0.0102669	0.018259	rs1050331-rs12155039|rs12820906-rs1106241|rs34320898-rs236907|rs9616907-rs10854884|rs10761739-rs10761741	http://www.ebi.ac.uk/efo/EFO_0004337	Biological process	http://purl.obolibrary.org/obo/GO_0008150	http://www.ebi.ac.uk/efo/EFO_0004584	Hematological measurement	http://www.ebi.ac.uk/efo/EFO_0004503
forced expiratory volume	mean corpuscular volume	204	386	1	3	4	0.0481644	2.06467e-07	4.25656e-05	0.737322	0.00682594	0.0135593	0.0207033	rs115245297-rs9689096|rs2283847|rs9438626-rs17162190|rs12446589-rs56163509	http://www.ebi.ac.uk/efo/EFO_0004314	Other measurement	http://www.ebi.ac.uk/efo/EFO_0001444	http://www.ebi.ac.uk/efo/EFO_0004526	Hematological measurement	http://www.ebi.ac.uk/efo/EFO_0004503
Calcium channel blocker use measurement	systemic lupus erythematosus	104	172	0	3	3	0.0109413	2.06738e-07	4.26189e-05	0.738288	0.010989	0.0217391	0.027792	rs907183-rs2980512|rs7819602-rs891556|rs3184504-rs597808	http://www.ebi.ac.uk/efo/EFO_0009930	Other measurement	http://www.ebi.ac.uk/efo/EFO_0001444	http://www.ebi.ac.uk/efo/EFO_0002690	Immune system disorder	http://www.ebi.ac.uk/efo/EFO_0000540
diastolic blood pressure, alcohol drinking	platelet crit	66	272	0	3	3	0.0109805	2.06795e-07	4.26282e-05	0.73849	0.00895522	0.0177515	0.022513	rs35427-rs35443|rs3184504-rs597808|rs198833-rs198851	http://www.ebi.ac.uk/efo/EFO_0006336, http://www.ebi.ac.uk/efo/EFO_0004329	Biological process,Other measurement	http://purl.obolibrary.org/obo/GO_0008150,http://www.ebi.ac.uk/efo/EFO_0001444	http://www.ebi.ac.uk/efo/EFO_0007985	Hematological measurement	http://www.ebi.ac.uk/efo/EFO_0004503
FEV/FEC ratio	positive regulation of ovulation	745	2	0	2	2	0.000911371	2.07371e-07	4.27444e-05	0.740547	0.00268456	0.00535475	0.00402685	rs12363432-rs11031006|rs72743477-rs17293443	http://www.ebi.ac.uk/efo/EFO_0004713	Other measurement	http://www.ebi.ac.uk/efo/EFO_0001444	http://purl.obolibrary.org/obo/GO_0060279	Biological process	http://purl.obolibrary.org/obo/GO_0008150
AQP4-IgG-positive neuromyelitis optica	rheumatoid arthritis	7	163	0	2	2	0.000697902	2.07394e-07	4.27444e-05	0.740632	0.0119048	0.0235294	0.0224014	rs1150757-rs2596565|rs9268839-rs28383224	http://www.ebi.ac.uk/efo/EFO_0009584	Immune system disorder	http://www.ebi.ac.uk/efo/EFO_0000540	http://www.ebi.ac.uk/efo/EFO_0000685	Immune system disorder	http://www.ebi.ac.uk/efo/EFO_0000540
neuromyelitis optica	rheumatoid arthritis	7	163	0	2	2	0.000697902	2.07394e-07	4.27444e-05	0.740632	0.0119048	0.0235294	0.0224014	rs1150757-rs2596565|rs9268839-rs28383224	http://www.ebi.ac.uk/efo/EFO_0004256	Immune system disorder	http://www.ebi.ac.uk/efo/EFO_0000540	http://www.ebi.ac.uk/efo/EFO_0000685	Immune system disorder	http://www.ebi.ac.uk/efo/EFO_0000540
triglyceride measurement	vitamin measurement, alpha-tocopherol measurement	746	2	1	1	2	0.000912594	2.07928e-07	4.28296e-05	0.742538	0.00268097	0.00534759	0.00402145	rs58542926|rs964184-rs651821-rs3741298	http://www.ebi.ac.uk/efo/EFO_0004530	Lipid or lipoprotein measurement	http://www.ebi.ac.uk/efo/EFO_0004529	http://www.ebi.ac.uk/efo/EFO_0004729, http://www.ebi.ac.uk/efo/EFO_0007898	Other measurement	http://www.ebi.ac.uk/efo/EFO_0001444
triglyceride measurement	triglyceride:HDL cholesterol ratio	746	2	0	2	2	0.000912594	2.07928e-07	4.28296e-05	0.742538	0.00268097	0.00534759	0.00402145	rs4244457-rs4407894|rs651821-rs6589566	http://www.ebi.ac.uk/efo/EFO_0004530	Lipid or lipoprotein measurement	http://www.ebi.ac.uk/efo/EFO_0004529	http://www.ebi.ac.uk/efo/EFO_0007929	Lipid or lipoprotein measurement	http://www.ebi.ac.uk/efo/EFO_0004732
triglyceride measurement	triglyceride measurement, metabolic syndrome	746	2	0	2	2	0.000912594	2.07928e-07	4.28296e-05	0.742538	0.00268097	0.00534759	0.00402145	rs651821-rs2075290|rs780093-rs4665972	http://www.ebi.ac.uk/efo/EFO_0004530	Lipid or lipoprotein measurement	http://www.ebi.ac.uk/efo/EFO_0004529	http://www.ebi.ac.uk/efo/EFO_0004530, http://www.ebi.ac.uk/efo/EFO_0000195	Metabolic disorder,Lipid or lipoprotein measurement	http://www.ebi.ac.uk/efo/EFO_0004529,http://www.ebi.ac.uk/efo/EFO_0000589
high density lipoprotein cholesterol measurement, metabolic syndrome	triglyceride measurement	2	746	0	2	2	0.000912594	2.07928e-07	4.28296e-05	0.742538	0.00268097	0.00534759	0.00402145	rs15285-rs2083637|rs3764261-rs12446515	http://www.ebi.ac.uk/efo/EFO_0004612, http://www.ebi.ac.uk/efo/EFO_0000195	Metabolic disorder,Lipid or lipoprotein measurement	http://www.ebi.ac.uk/efo/EFO_0004732,http://www.ebi.ac.uk/efo/EFO_0000589	http://www.ebi.ac.uk/efo/EFO_0004530	Lipid or lipoprotein measurement	http://www.ebi.ac.uk/efo/EFO_0004529
low density lipoprotein cholesterol measurement, lipid or lipoprotein measurement	triglyceride measurement	2	746	1	1	2	0.000912594	2.07928e-07	4.28296e-05	0.742538	0.00268097	0.00534759	0.00402145	rs7412-rs1065853|rs676210	http://www.ebi.ac.uk/efo/EFO_0004611, http://www.ebi.ac.uk/efo/EFO_0005105	Other measurement,Lipid or lipoprotein measurement	http://www.ebi.ac.uk/efo/EFO_0004732,http://www.ebi.ac.uk/efo/EFO_0001444	http://www.ebi.ac.uk/efo/EFO_0004530	Lipid or lipoprotein measurement	http://www.ebi.ac.uk/efo/EFO_0004529
lactate measurement	triglyceride measurement	2	746	0	2	2	0.000912594	2.07928e-07	4.28296e-05	0.742538	0.00268097	0.00534759	0.00402145	rs1260326-rs4665972|rs9987289-rs4841132	http://www.ebi.ac.uk/efo/EFO_0007745	Other measurement	http://www.ebi.ac.uk/efo/EFO_0001444	http://www.ebi.ac.uk/efo/EFO_0004530	Lipid or lipoprotein measurement	http://www.ebi.ac.uk/efo/EFO_0004529
phosphatidylcholine 34:3 measurement	triglyceride measurement	2	746	0	2	2	0.000912594	2.07928e-07	4.28296e-05	0.742538	0.00268097	0.00534759	0.00402145	rs174566-rs174576|rs1260326-rs4665972	http://www.ebi.ac.uk/efo/EFO_0010377	Lipid or lipoprotein measurement	http://www.ebi.ac.uk/efo/EFO_0004529	http://www.ebi.ac.uk/efo/EFO_0004530	Lipid or lipoprotein measurement	http://www.ebi.ac.uk/efo/EFO_0004529
Alzheimer's disease biomarker measurement	triglyceride measurement	2	746	0	2	2	0.000912594	2.07928e-07	4.28296e-05	0.742538	0.00268097	0.00534759	0.00402145	rs6850306-rs71603401|rs483082-rs429358	http://www.ebi.ac.uk/efo/EFO_0006514	Other measurement	http://www.ebi.ac.uk/efo/EFO_0001444	http://www.ebi.ac.uk/efo/EFO_0004530	Lipid or lipoprotein measurement	http://www.ebi.ac.uk/efo/EFO_0004529
gondoic acid measurement	triglyceride measurement	2	746	0	2	2	0.000912594	2.07928e-07	4.28296e-05	0.742538	0.00268097	0.00534759	0.00402145	rs780094-rs4665972|rs174566-rs174528	http://www.ebi.ac.uk/efo/EFO_0007975	Lipid or lipoprotein measurement	http://www.ebi.ac.uk/efo/EFO_0004529	http://www.ebi.ac.uk/efo/EFO_0004530	Lipid or lipoprotein measurement	http://www.ebi.ac.uk/efo/EFO_0004529
lysophosphatidylethanolamine 20:4 measurement	triglyceride measurement	2	746	0	2	2	0.000912594	2.07928e-07	4.28296e-05	0.742538	0.00268097	0.00534759	0.00402145	rs174566-rs174548|rs4149056-rs67981690	http://www.ebi.ac.uk/efo/EFO_0010370	Lipid or lipoprotein measurement	http://www.ebi.ac.uk/efo/EFO_0004529	http://www.ebi.ac.uk/efo/EFO_0004530	Lipid or lipoprotein measurement	http://www.ebi.ac.uk/efo/EFO_0004529
peripheral arterial disease	response to bronchodilator, FEV/FEC ratio	21	52	0	2	2	0.000667931	2.08278e-07	4.28924e-05	0.743786	0.028169	0.0547945	0.05676	rs737693-rs566125|rs17486278-rs72743199-rs10851907	http://www.ebi.ac.uk/efo/EFO_0004265	Cardiovascular disease	http://www.ebi.ac.uk/efo/EFO_0000319	http://purl.obolibrary.org/obo/GO_0097366, http://www.ebi.ac.uk/efo/EFO_0004713	Other measurement,Response to drug	http://purl.obolibrary.org/obo/GO_0042493,http://www.ebi.ac.uk/efo/EFO_0001444
response to bronchodilator, FEV/FEC ratio	resting heart rate, chronic obstructive pulmonary disease	52	21	1	1	2	0.000667931	2.08278e-07	4.28924e-05	0.743786	0.028169	0.0547945	0.05676	rs13141641-rs7655625-rs12510916|rs754388	http://purl.obolibrary.org/obo/GO_0097366, http://www.ebi.ac.uk/efo/EFO_0004713	Other measurement,Response to drug	http://purl.obolibrary.org/obo/GO_0042493,http://www.ebi.ac.uk/efo/EFO_0001444	http://www.ebi.ac.uk/efo/EFO_0004351, http://www.ebi.ac.uk/efo/EFO_0000341	Other disease,Cardiovascular measurement	http://www.ebi.ac.uk/efo/EFO_0004298,http://www.ebi.ac.uk/efo/EFO_0000408
alcohol consumption measurement, high density lipoprotein cholesterol measurement	bipolar disorder, body mass index	85	13	0	2	2	0.000675882	2.08281e-07	4.28924e-05	0.743797	0.0208333	0.0408163	0.0410354	rs80080062-rs1516725|rs2814944-rs6907508	http://www.ebi.ac.uk/efo/EFO_0007878, http://www.ebi.ac.uk/efo/EFO_0004612	Other measurement,Lipid or lipoprotein measurement	http://www.ebi.ac.uk/efo/EFO_0004732,http://www.ebi.ac.uk/efo/EFO_0001444	http://www.ebi.ac.uk/efo/EFO_0000289, http://www.ebi.ac.uk/efo/EFO_0004340	Neurological disorder,Body measurement	http://www.ebi.ac.uk/efo/EFO_0000618,http://www.ebi.ac.uk/efo/EFO_0004324
T wave morphology measurement	resting heart rate	13	85	0	2	2	0.000675882	2.08281e-07	4.28924e-05	0.743797	0.0208333	0.0408163	0.0410354	rs7428232-rs6599255|rs9970334-rs709208	http://www.ebi.ac.uk/efo/EFO_0008398	Cardiovascular measurement	http://www.ebi.ac.uk/efo/EFO_0004298	http://www.ebi.ac.uk/efo/EFO_0004351	Cardiovascular measurement	http://www.ebi.ac.uk/efo/EFO_0004298
hemoglobin measurement	visceral adipose tissue measurement	374	211	0	4	4	0.0482684	2.08338e-07	4.29017e-05	0.744001	0.00688468	0.0136752	0.0208855	rs62262093-rs34614773|rs2241388-rs3810291|rs13107325-rs13135092|rs9482772-rs1936807	http://www.ebi.ac.uk/efo/EFO_0004509	Hematological measurement	http://www.ebi.ac.uk/efo/EFO_0004503	http://www.ebi.ac.uk/efo/EFO_0004765	Other measurement	http://www.ebi.ac.uk/efo/EFO_0001444
forced expiratory volume	smoking cessation	204	88	0	3	3	0.0109805	2.08425e-07	4.29173e-05	0.744314	0.0103806	0.0205479	0.0262091	rs8040868-rs72740955|rs4783722-rs8047194|rs4809221-rs3761123	http://www.ebi.ac.uk/efo/EFO_0004314	Other measurement	http://www.ebi.ac.uk/efo/EFO_0001444	http://www.ebi.ac.uk/efo/EFO_0004319	Biological process	http://purl.obolibrary.org/obo/GO_0008150
age at first sexual intercourse measurement	neuroticism measurement	32	571	0	3	3	0.0111762	2.08618e-07	4.29543e-05	0.745	0.005	0.00995025	0.0123672	rs476845-rs4840367|rs658385-rs615632-rs11776973|rs2127128-rs2409749-rs2264306-rs2248699-rs4841662	http://www.ebi.ac.uk/efo/EFO_0009749	Other measurement	http://www.ebi.ac.uk/efo/EFO_0001444	http://www.ebi.ac.uk/efo/EFO_0007660	Other measurement	http://www.ebi.ac.uk/efo/EFO_0001444
Headache	multisite chronic pain	28	39	0	2	2	0.000667931	2.09502e-07	4.31339e-05	0.748157	0.0307692	0.0597015	0.0624291	rs10888692-rs7555006|rs6478241-rs17220352	http://purl.obolibrary.org/obo/HP_0002315	Other trait	http://www.ebi.ac.uk/efo/EFO_0000001	http://www.ebi.ac.uk/efo/EFO_0010100	Other trait	http://www.ebi.ac.uk/efo/EFO_0000001
neutrophil count, eosinophil count	risk-taking behaviour	154	514	0	4	4	0.0484164	2.09596e-07	4.31508e-05	0.748493	0.0060241	0.011976	0.018225	rs11650438-rs12936529|rs7679673-rs6839705|rs9271588-rs9391786|rs4841503-rs1991651	http://www.ebi.ac.uk/efo/EFO_0004833, http://www.ebi.ac.uk/efo/EFO_0004842	Hematological measurement	http://www.ebi.ac.uk/efo/EFO_0004503	http://www.ebi.ac.uk/efo/EFO_0008579	Biological process	http://purl.obolibrary.org/obo/GO_0008150
C-reactive protein measurement, high density lipoprotein cholesterol measurement	fasting blood glucose measurement	20	55	0	2	2	0.000672824	2.11037e-07	4.3435e-05	0.753641	0.0273973	0.0533333	0.0551012	rs174546-rs174550|rs9987289-rs4841132	http://www.ebi.ac.uk/efo/EFO_0004458, http://www.ebi.ac.uk/efo/EFO_0004612	Inflammatory measurement,Lipid or lipoprotein measurement	http://www.ebi.ac.uk/efo/EFO_0004732,http://www.ebi.ac.uk/efo/EFO_0004872	http://www.ebi.ac.uk/efo/EFO_0004465	Other measurement	http://www.ebi.ac.uk/efo/EFO_0001444
central nervous system cancer	mosaic loss of chromosome Y measurement	20	55	0	2	2	0.000672824	2.11037e-07	4.3435e-05	0.753641	0.0273973	0.0533333	0.0551012	rs2853677-rs2736100|rs78378222-rs35850753	http://www.ebi.ac.uk/efo/EFO_0000326	Cancer	http://www.ebi.ac.uk/efo/EFO_0000616	http://www.ebi.ac.uk/efo/EFO_0007783	Other measurement	http://www.ebi.ac.uk/efo/EFO_0001444
fasting blood glucose measurement	total cholesterol measurement, C-reactive protein measurement	55	20	0	2	2	0.000672824	2.11037e-07	4.3435e-05	0.753641	0.0273973	0.0533333	0.0551012	rs780094-rs1260326|rs2126259-rs4841132	http://www.ebi.ac.uk/efo/EFO_0004465	Other measurement	http://www.ebi.ac.uk/efo/EFO_0001444	http://www.ebi.ac.uk/efo/EFO_0004574, http://www.ebi.ac.uk/efo/EFO_0004458	Inflammatory measurement,Lipid or lipoprotein measurement	http://www.ebi.ac.uk/efo/EFO_0004732,http://www.ebi.ac.uk/efo/EFO_0004872
Testicular Germ Cell Tumor	lower urinary tract symptom, benign prostatic hyperplasia	55	20	0	2	2	0.000672824	2.11037e-07	4.3435e-05	0.753641	0.0273973	0.0533333	0.0551012	rs2853677-rs2736100|rs7501939-rs11651052	http://www.ebi.ac.uk/efo/EFO_1000566	Cancer	http://www.ebi.ac.uk/efo/EFO_0000616	http://www.ebi.ac.uk/efo/EFO_0008008, http://www.ebi.ac.uk/efo/EFO_0000284	Other trait,Other disease	http://www.ebi.ac.uk/efo/EFO_0000001,http://www.ebi.ac.uk/efo/EFO_0000408
fasting blood glucose measurement	low density lipoprotein cholesterol measurement, C-reactive protein measurement	55	20	0	2	2	0.000672824	2.11037e-07	4.3435e-05	0.753641	0.0273973	0.0533333	0.0551012	rs9987289-rs4841132|rs174574-rs174550	http://www.ebi.ac.uk/efo/EFO_0004465	Other measurement	http://www.ebi.ac.uk/efo/EFO_0001444	http://www.ebi.ac.uk/efo/EFO_0004611, http://www.ebi.ac.uk/efo/EFO_0004458	Inflammatory measurement,Lipid or lipoprotein measurement	http://www.ebi.ac.uk/efo/EFO_0004732,http://www.ebi.ac.uk/efo/EFO_0004872
body height	hepatocellular carcinoma	2984	7	0	3	3	0.0127763	2.11436e-07	4.3512e-05	0.755063	0.00100402	0.00200602	0.00229797	rs6457620-rs9275572|rs2256183-rs2596542-rs13437082|rs7524908-rs17401966	http://www.ebi.ac.uk/efo/EFO_0004339	Body measurement	http://www.ebi.ac.uk/efo/EFO_0004324	http://www.ebi.ac.uk/efo/EFO_0000182	Cancer	http://www.ebi.ac.uk/efo/EFO_0000616
HOMA-B	body height	7	2984	0	3	3	0.0127763	2.11436e-07	4.3512e-05	0.755063	0.00100402	0.00200602	0.00229797	rs174550-rs174544|rs7034200-rs10974438|rs72964564-rs11708067	http://www.ebi.ac.uk/efo/EFO_0004469	Other measurement	http://www.ebi.ac.uk/efo/EFO_0001444	http://www.ebi.ac.uk/efo/EFO_0004339	Body measurement	http://www.ebi.ac.uk/efo/EFO_0004324
bitter alcoholic beverage consumption measurement	low density lipoprotein cholesterol measurement	31	593	2	1	3	0.0112441	2.11802e-07	4.35849e-05	0.756372	0.00483092	0.00961538	0.0119382	rs1229984|rs1260326|rs13107325-rs13135092	http://www.ebi.ac.uk/efo/EFO_0010092	Other measurement	http://www.ebi.ac.uk/efo/EFO_0001444	http://www.ebi.ac.uk/efo/EFO_0004611	Lipid or lipoprotein measurement	http://www.ebi.ac.uk/efo/EFO_0004732
appendicular lean mass	leptin measurement	435	3	0	2	2	0.000798214	2.11856e-07	4.35897e-05	0.756566	0.00458716	0.00913242	0.00766284	rs8043757-rs28429148|rs780093-rs4665972	http://www.ebi.ac.uk/efo/EFO_0004980	Other measurement	http://www.ebi.ac.uk/efo/EFO_0001444	http://www.ebi.ac.uk/efo/EFO_0005000	Other measurement	http://www.ebi.ac.uk/efo/EFO_0001444
anthropometric measurement, waist-hip ratio, sexual dimorphism	appendicular lean mass	3	435	0	2	2	0.000798214	2.11856e-07	4.35897e-05	0.756566	0.00458716	0.00913242	0.00766284	rs12692738-rs6717858|rs2820443-rs12040264	http://www.ebi.ac.uk/efo/EFO_0004302, http://www.ebi.ac.uk/efo/EFO_0004343, http://www.ebi.ac.uk/efo/EFO_0005951	Other measurement,Body measurement,Other trait	http://www.ebi.ac.uk/efo/EFO_0000001,http://www.ebi.ac.uk/efo/EFO_0004324,http://www.ebi.ac.uk/efo/EFO_0001444	http://www.ebi.ac.uk/efo/EFO_0004980	Other measurement	http://www.ebi.ac.uk/efo/EFO_0001444
TPE interval measurement	glomerular filtration rate	38	481	0	3	3	0.0111799	2.11862e-07	4.35897e-05	0.756586	0.00581395	0.0115607	0.0144435	rs7832708-rs10283145|rs2871974-rs59646751|rs11784052-rs2976944	http://www.ebi.ac.uk/efo/EFO_0004644	Cardiovascular measurement	http://www.ebi.ac.uk/efo/EFO_0004298	http://www.ebi.ac.uk/efo/EFO_0005208	Other measurement	http://www.ebi.ac.uk/efo/EFO_0001444
renal system measurement	urinary albumin to creatinine ratio	11	102	0	2	2	0.000686281	2.11906e-07	4.35912e-05	0.756743	0.018018	0.0353982	0.035115	rs1145078-rs2467853|rs10023335-rs17319721	http://www.ebi.ac.uk/efo/EFO_0004742	Other measurement	http://www.ebi.ac.uk/efo/EFO_0001444	http://www.ebi.ac.uk/efo/EFO_0007778	Other measurement	http://www.ebi.ac.uk/efo/EFO_0001444
Diuretic use measurement	renal system measurement	102	11	0	2	2	0.000686281	2.11906e-07	4.35912e-05	0.756743	0.018018	0.0353982	0.035115	rs9895661-rs3785837|rs77924615-rs11864909	http://www.ebi.ac.uk/efo/EFO_0009928	Other measurement	http://www.ebi.ac.uk/efo/EFO_0001444	http://www.ebi.ac.uk/efo/EFO_0004742	Other measurement	http://www.ebi.ac.uk/efo/EFO_0001444
mean arterial pressure	pulse pressure measurement, alcohol consumption measurement	102	11	0	2	2	0.000686281	2.11906e-07	4.35912e-05	0.756743	0.018018	0.0353982	0.035115	rs10858917-rs111478946|rs3781962-rs4980389	http://www.ebi.ac.uk/efo/EFO_0006340	Other measurement	http://www.ebi.ac.uk/efo/EFO_0001444	http://www.ebi.ac.uk/efo/EFO_0005763, http://www.ebi.ac.uk/efo/EFO_0007878	Other measurement,Cardiovascular measurement	http://www.ebi.ac.uk/efo/EFO_0004298,http://www.ebi.ac.uk/efo/EFO_0001444
acylcarnitine measurement, blood metabolite measurement	uric acid measurement	9	126	0	2	2	0.00069362	2.12054e-07	4.36142e-05	0.757273	0.0150376	0.0296296	0.0288918	rs1171614-rs12356193|rs1171606-rs1171659	http://www.ebi.ac.uk/efo/EFO_0005059, http://www.ebi.ac.uk/efo/EFO_0005664	Other measurement	http://www.ebi.ac.uk/efo/EFO_0001444	http://www.ebi.ac.uk/efo/EFO_0004761	Cardiovascular measurement	http://www.ebi.ac.uk/efo/EFO_0004298
glycerophospholipid measurement, blood metabolite measurement	serum metabolite measurement	9	126	1	1	2	0.00069362	2.12054e-07	4.36142e-05	0.757273	0.0150376	0.0296296	0.0288918	rs174547-rs174546|rs603424	http://www.ebi.ac.uk/efo/EFO_0007630, http://www.ebi.ac.uk/efo/EFO_0005664	Other measurement,Lipid or lipoprotein measurement	http://www.ebi.ac.uk/efo/EFO_0004529,http://www.ebi.ac.uk/efo/EFO_0001444	http://www.ebi.ac.uk/efo/EFO_0005653	Other measurement	http://www.ebi.ac.uk/efo/EFO_0001444
bitter beverage consumption measurement	uric acid measurement	9	126	1	1	2	0.00069362	2.12054e-07	4.36142e-05	0.757273	0.0150376	0.0296296	0.0288918	rs4148155-rs1481012|rs1260326	http://www.ebi.ac.uk/efo/EFO_0010089	Other measurement	http://www.ebi.ac.uk/efo/EFO_0001444	http://www.ebi.ac.uk/efo/EFO_0004761	Cardiovascular measurement	http://www.ebi.ac.uk/efo/EFO_0004298
coffee consumption measurement	reticulocyte count	48	379	0	3	3	0.0111273	2.12117e-07	4.36241e-05	0.757496	0.00707547	0.0140515	0.0176731	rs964184-rs662799|rs1260326-rs4665972|rs34060476-rs62466318	http://www.ebi.ac.uk/efo/EFO_0006781	Other measurement	http://www.ebi.ac.uk/efo/EFO_0001444	http://www.ebi.ac.uk/efo/EFO_0007986	Hematological measurement	http://www.ebi.ac.uk/efo/EFO_0004503
alcohol use disorder measurement	mood instability measurement	15	74	0	2	2	0.000678941	2.12127e-07	4.36241e-05	0.757533	0.0229885	0.0449438	0.0456341	rs62062288-rs55657917|rs2868996-rs2293576	http://www.ebi.ac.uk/efo/EFO_0009458	Other measurement	http://www.ebi.ac.uk/efo/EFO_0001444	http://www.ebi.ac.uk/efo/EFO_0008475	Other measurement	http://www.ebi.ac.uk/efo/EFO_0001444
feeling miserable measurement	thyroxine measurement	44	25	0	2	2	0.000672824	2.1227e-07	4.36511e-05	0.758044	0.0298507	0.057971	0.0604364	rs11039355-rs7107356|rs11078333-rs12945855	http://www.ebi.ac.uk/efo/EFO_0009598	Other measurement	http://www.ebi.ac.uk/efo/EFO_0001444	http://www.ebi.ac.uk/efo/EFO_0005130	Other measurement	http://www.ebi.ac.uk/efo/EFO_0001444
central nervous system cancer	erythrocyte count	20	937	0	3	3	0.0114625	2.12371e-07	4.36643e-05	0.758405	0.00314465	0.00626959	0.00766485	rs2736100-rs7705526|rs78378222-rs35850753|rs1920116-rs12637184	http://www.ebi.ac.uk/efo/EFO_0000326	Cancer	http://www.ebi.ac.uk/efo/EFO_0000616	http://www.ebi.ac.uk/efo/EFO_0004305	Hematological measurement	http://www.ebi.ac.uk/efo/EFO_0004503
Hodgkins lymphoma	erythrocyte count	20	937	0	3	3	0.0114625	2.12371e-07	4.36643e-05	0.758405	0.00314465	0.00626959	0.00766485	rs649775-rs10807127|rs2746432-rs6928977|rs9399135-rs7745098	http://www.ebi.ac.uk/efo/EFO_0000183	Cancer	http://www.ebi.ac.uk/efo/EFO_0000616	http://www.ebi.ac.uk/efo/EFO_0004305	Hematological measurement	http://www.ebi.ac.uk/efo/EFO_0004503
erythrocyte count	guilt measurement	937	20	0	3	3	0.0114625	2.12371e-07	4.36643e-05	0.758405	0.00314465	0.00626959	0.00766485	rs199525-rs58879558-rs77804065|rs115697725-rs56343114|rs9633835-rs55769038	http://www.ebi.ac.uk/efo/EFO_0004305	Hematological measurement	http://www.ebi.ac.uk/efo/EFO_0004503	http://www.ebi.ac.uk/efo/EFO_0009595	Other measurement	http://www.ebi.ac.uk/efo/EFO_0001444
Eczema, allergic rhinitis, asthma	systolic blood pressure	78	1027	0	4	4	0.0489975	2.12788e-07	4.37475e-05	0.759894	0.00363306	0.00723982	0.0108902	rs11213941-rs3867466|rs12952581-rs28406364|rs653178-rs7137828|rs6011033-rs6062302	http://purl.obolibrary.org/obo/HP_0000964, http://www.ebi.ac.uk/efo/EFO_0005854, http://www.ebi.ac.uk/efo/EFO_0000270	Immune system disorder,Other trait,Other disease	http://www.ebi.ac.uk/efo/EFO_0000001,http://www.ebi.ac.uk/efo/EFO_0000408,http://www.ebi.ac.uk/efo/EFO_0000540	http://www.ebi.ac.uk/efo/EFO_0006335	Other measurement	http://www.ebi.ac.uk/efo/EFO_0001444
blood protein measurement	total iron binding capacity	1785	11	0	3	3	0.0120099	2.12988e-07	4.3786e-05	0.760607	0.00167317	0.00334076	0.00396514	rs79920061-rs1800562|rs6762719-rs4854760|rs174529-rs174530	http://www.ebi.ac.uk/efo/EFO_0007937	Other measurement	http://www.ebi.ac.uk/efo/EFO_0001444	http://www.ebi.ac.uk/efo/EFO_0006334	Other measurement	http://www.ebi.ac.uk/efo/EFO_0001444
coffee consumption measurement	serum albumin measurement	48	23	1	1	2	0.000675271	2.13455e-07	4.38795e-05	0.762275	0.0289855	0.056338	0.0585576	rs34060476-rs34121855|rs1260326	http://www.ebi.ac.uk/efo/EFO_0006781	Other measurement	http://www.ebi.ac.uk/efo/EFO_0001444	http://www.ebi.ac.uk/efo/EFO_0004535	Other measurement	http://www.ebi.ac.uk/efo/EFO_0001444
TPE interval measurement	systolic blood pressure, alcohol consumption measurement	38	29	0	2	2	0.000674047	2.1348e-07	4.38796e-05	0.762364	0.0307692	0.0597015	0.062448	rs4841294-rs10096777-rs10283145-rs656319|rs7823056-rs2976944	http://www.ebi.ac.uk/efo/EFO_0004644	Cardiovascular measurement	http://www.ebi.ac.uk/efo/EFO_0004298	http://www.ebi.ac.uk/efo/EFO_0006335, http://www.ebi.ac.uk/efo/EFO_0007878	Other measurement	http://www.ebi.ac.uk/efo/EFO_0001444
MHC class I polypeptide-related sequence A measurement	ankylosing spondylitis	29	38	0	2	2	0.000674047	2.1348e-07	4.38796e-05	0.762364	0.0307692	0.0597015	0.062448	rs4349859-rs4418214|rs6938453-rs7743761	http://www.ebi.ac.uk/efo/EFO_0008233	Other measurement	http://www.ebi.ac.uk/efo/EFO_0001444	http://www.ebi.ac.uk/efo/EFO_0003898	Immune system disorder	http://www.ebi.ac.uk/efo/EFO_0000540
bitter alcoholic beverage consumption measurement	vital capacity	31	595	0	3	3	0.011282	2.1395e-07	4.39738e-05	0.764044	0.00481541	0.00958466	0.0118996	rs1724409-rs1991556|rs1788820-rs303752|rs13107325-rs13135092	http://www.ebi.ac.uk/efo/EFO_0010092	Other measurement	http://www.ebi.ac.uk/efo/EFO_0001444	http://www.ebi.ac.uk/efo/EFO_0004312	Other measurement	http://www.ebi.ac.uk/efo/EFO_0001444
creatinine measurement	lean body mass	111	163	1	2	3	0.0110667	2.14094e-07	4.40008e-05	0.764557	0.0110701	0.0218978	0.0280064	rs1047891|rs1260326-rs1728918|rs35506085-rs10840341	http://www.ebi.ac.uk/efo/EFO_0004518	Other measurement	http://www.ebi.ac.uk/efo/EFO_0001444	http://www.ebi.ac.uk/efo/EFO_0004995	Other measurement	http://www.ebi.ac.uk/efo/EFO_0001444
Oral ulcer	atopic asthma	92	197	0	3	3	0.0110857	2.14667e-07	4.41152e-05	0.766603	0.0104895	0.0207612	0.0264948	rs3135461-rs2647003|rs12232497-rs56380902|rs4594881-rs62351974	http://purl.obolibrary.org/obo/HP_0000155	Other trait	http://www.ebi.ac.uk/efo/EFO_0000001	http://www.ebi.ac.uk/efo/EFO_0010638	Other disease	http://www.ebi.ac.uk/efo/EFO_0000408
Childhood absence epilepsy	smoking status measurement	2	758	0	2	2	0.000927274	2.14676e-07	4.41152e-05	0.766635	0.00263852	0.00526316	0.00395778	rs13020210-rs1427499-rs1427506|rs1518393-rs12185644	http://www.orpha.net/ORDO/Orphanet_64280	Neurological disorder	http://www.ebi.ac.uk/efo/EFO_0000618	http://www.ebi.ac.uk/efo/EFO_0006527	Other measurement	http://www.ebi.ac.uk/efo/EFO_0001444
androgenetic alopecia	freckles	80	14	2	0	2	0.000685057	2.15085e-07	4.41962e-05	0.768097	0.0217391	0.0425532	0.0429872	rs12203592|rs17833789	http://www.ebi.ac.uk/efo/EFO_0004191	Other disease	http://www.ebi.ac.uk/efo/EFO_0000408	http://www.ebi.ac.uk/efo/EFO_0003963	Other trait	http://www.ebi.ac.uk/efo/EFO_0000001
granulocyte count	risk-taking behaviour	155	514	0	4	4	0.0487308	2.15094e-07	4.41962e-05	0.768129	0.00601504	0.0119581	0.0181978	rs11650438-rs12936529|rs7679673-rs6839705|rs9271588-rs9391786|rs4841503-rs1991651	http://www.ebi.ac.uk/efo/EFO_0007987	Hematological measurement	http://www.ebi.ac.uk/efo/EFO_0004503	http://www.ebi.ac.uk/efo/EFO_0008579	Biological process	http://purl.obolibrary.org/obo/GO_0008150
osteoarthritis, hip, osteoarthritis, knee	smoking behavior, BMI-adjusted waist-hip ratio	27	41	1	1	2	0.000677106	2.15276e-07	4.4231e-05	0.768779	0.030303	0.0588235	0.0614374	rs2820443|rs13083798-rs3774354	http://www.ebi.ac.uk/efo/EFO_1000786, http://www.ebi.ac.uk/efo/EFO_0004616	Other disease	http://www.ebi.ac.uk/efo/EFO_0000408	http://www.ebi.ac.uk/efo/EFO_0004318, http://www.ebi.ac.uk/efo/EFO_0007788	Biological process,Body measurement	http://purl.obolibrary.org/obo/GO_0008150,http://www.ebi.ac.uk/efo/EFO_0004324
alkaline phosphatase measurement	phosphorus measurement	94	12	0	2	2	0.00068995	2.15779e-07	4.43256e-05	0.770575	0.0192308	0.0377358	0.0376821	rs4654971-rs1780329-rs2275372|rs4654748-rs1697421	http://www.ebi.ac.uk/efo/EFO_0004533	Liver enzyme measurement	http://www.ebi.ac.uk/efo/EFO_0004582	http://www.ebi.ac.uk/efo/EFO_0004861	Other measurement	http://www.ebi.ac.uk/efo/EFO_0001444
alkaline phosphatase measurement	prothrombin time measurement	94	12	0	2	2	0.00068995	2.15779e-07	4.43256e-05	0.770575	0.0192308	0.0377358	0.0376821	rs1313566-rs1260326|rs1935-rs10761723	http://www.ebi.ac.uk/efo/EFO_0004533	Liver enzyme measurement	http://www.ebi.ac.uk/efo/EFO_0004582	http://www.ebi.ac.uk/efo/EFO_0008390	Hematological measurement	http://www.ebi.ac.uk/efo/EFO_0004503
alkaline phosphatase measurement	factor VII measurement	94	12	1	1	2	0.00068995	2.15779e-07	4.43256e-05	0.770575	0.0192308	0.0377358	0.0376821	rs1935-rs10761784|rs1260326	http://www.ebi.ac.uk/efo/EFO_0004533	Liver enzyme measurement	http://www.ebi.ac.uk/efo/EFO_0004582	http://www.ebi.ac.uk/efo/EFO_0004619	Other measurement	http://www.ebi.ac.uk/efo/EFO_0001444
creatinine measurement	self reported educational attainment	111	1853	0	5	5	0.125808	2.15786e-07	4.43256e-05	0.7706	0.00255232	0.00509165	0.00893521	rs10206899-rs6546856|rs963837-rs795230|rs35039375-rs34720381|rs8072297-rs12453682|rs7123489-rs642803	http://www.ebi.ac.uk/efo/EFO_0004518	Other measurement	http://www.ebi.ac.uk/efo/EFO_0001444	http://www.ebi.ac.uk/efo/EFO_0004784	Other measurement	http://www.ebi.ac.uk/efo/EFO_0001444
gastroesophageal reflux disease	triglyceride measurement	25	746	0	3	3	0.0114074	2.16006e-07	4.43657e-05	0.771387	0.00390625	0.0077821	0.00959246	rs7552188-rs1938566|rs1367117-rs1041968-rs11901649|rs9266237-rs2247056	http://www.ebi.ac.uk/efo/EFO_0003948	Digestive system disorder	http://www.ebi.ac.uk/efo/EFO_0000405	http://www.ebi.ac.uk/efo/EFO_0004530	Lipid or lipoprotein measurement	http://www.ebi.ac.uk/efo/EFO_0004529
cutaneous squamous cell carcinoma	triglyceride measurement	25	746	1	2	3	0.0114074	2.16006e-07	4.43657e-05	0.771387	0.00390625	0.0077821	0.00959246	rs10200279-rs3769823|rs3927680-rs10810657|rs57994353	http://www.ebi.ac.uk/efo/EFO_1001927	Cancer	http://www.ebi.ac.uk/efo/EFO_0000616	http://www.ebi.ac.uk/efo/EFO_0004530	Lipid or lipoprotein measurement	http://www.ebi.ac.uk/efo/EFO_0004529
alopecia areata	respiratory system disease	11	103	0	2	2	0.000693009	2.16101e-07	4.43826e-05	0.771725	0.0178571	0.0350877	0.0347952	rs2292239-rs1689510|rs2155219-rs7936312	http://www.ebi.ac.uk/efo/EFO_0004192	Other disease	http://www.ebi.ac.uk/efo/EFO_0000408	http://www.ebi.ac.uk/efo/EFO_0000684	Other disease	http://www.ebi.ac.uk/efo/EFO_0000408
nicotine dependence	smoking initiation	5	241	0	2	2	0.000737048	2.16331e-07	4.44273e-05	0.772546	0.00819672	0.0162602	0.0148816	rs910083-rs1883730|rs2273500-rs6011779	http://www.ebi.ac.uk/efo/EFO_0003768	Neurological disorder	http://www.ebi.ac.uk/efo/EFO_0000618	http://www.ebi.ac.uk/efo/EFO_0005670	Biological process	http://purl.obolibrary.org/obo/GO_0008150
Microalbuminuria	low density lipoprotein cholesterol measurement, alcohol consumption measurement	18	62	1	1	2	0.000682611	2.16402e-07	4.44392e-05	0.772798	0.025641	0.05	0.0513362	rs28601761-rs2954021|rs4665972	http://purl.obolibrary.org/obo/HP_0012594	Other trait	http://www.ebi.ac.uk/efo/EFO_0000001	http://www.ebi.ac.uk/efo/EFO_0004611, http://www.ebi.ac.uk/efo/EFO_0007878	Other measurement,Lipid or lipoprotein measurement	http://www.ebi.ac.uk/efo/EFO_0004732,http://www.ebi.ac.uk/efo/EFO_0001444
parental longevity	systemic juvenile idiopathic arthritis, polyarticular juvenile idiopathic arthritis, rheumatoid factor negative, oligoarticular juvenile idiopathic arthritis	53	21	1	1	2	0.000680776	2.16444e-07	4.44453e-05	0.772948	0.0277778	0.0540541	0.0559498	rs6679677-rs1230666|rs7137828	http://www.ebi.ac.uk/efo/EFO_0007796	Other measurement	http://www.ebi.ac.uk/efo/EFO_0001444	http://www.ebi.ac.uk/efo/EFO_1001999, http://www.ebi.ac.uk/efo/EFO_1002020, http://www.ebi.ac.uk/efo/EFO_1002019	Immune system disorder	http://www.ebi.ac.uk/efo/EFO_0000540
diet measurement	sleep duration, triglyceride measurement	209	87	1	2	3	0.0111218	2.16544e-07	4.44633e-05	0.773306	0.0102389	0.0202703	0.0258441	rs35797675-rs111837003|rs5117-rs429358|rs1260326	http://www.ebi.ac.uk/efo/EFO_0008111	Other measurement	http://www.ebi.ac.uk/efo/EFO_0001444	http://www.ebi.ac.uk/efo/EFO_0005271, http://www.ebi.ac.uk/efo/EFO_0004530	Other measurement,Lipid or lipoprotein measurement	http://www.ebi.ac.uk/efo/EFO_0004529,http://www.ebi.ac.uk/efo/EFO_0001444
heel bone mineral density	social interaction measurement	2103	39	1	3	4	0.0501664	2.16614e-07	4.44707e-05	0.773556	0.00187091	0.00373483	0.00553867	rs1229984|rs12156017-rs4383974|rs6566169-rs1031831|rs36030660-rs12954782	http://www.ebi.ac.uk/efo/EFO_0009270	Other measurement	http://www.ebi.ac.uk/efo/EFO_0001444	http://www.ebi.ac.uk/efo/EFO_0009592	Other measurement	http://www.ebi.ac.uk/efo/EFO_0001444
heel bone mineral density	pulse pressure measurement, alcohol drinking	2103	39	0	4	4	0.0501664	2.16614e-07	4.44707e-05	0.773556	0.00187091	0.00373483	0.00553867	rs9928094-rs8063057|rs7733331-rs1177764|rs11993089-rs2929308-rs2980752-rs6995407-rs2409701|rs7763558-rs4714677	http://www.ebi.ac.uk/efo/EFO_0009270	Other measurement	http://www.ebi.ac.uk/efo/EFO_0001444	http://www.ebi.ac.uk/efo/EFO_0005763, http://www.ebi.ac.uk/efo/EFO_0004329	Biological process,Cardiovascular measurement	http://purl.obolibrary.org/obo/GO_0008150,http://www.ebi.ac.uk/efo/EFO_0004298
adult onset asthma, type II diabetes mellitus	atopic asthma	6	197	0	2	2	0.00072298	2.16617e-07	4.44707e-05	0.773568	0.00995025	0.0197044	0.0184396	rs2185756-rs7918084|rs9275511-rs2647003	http://www.ebi.ac.uk/efo/EFO_1002011, http://www.ebi.ac.uk/efo/EFO_0001360	Metabolic disorder,Other disease	http://www.ebi.ac.uk/efo/EFO_0000589,http://www.ebi.ac.uk/efo/EFO_0000408	http://www.ebi.ac.uk/efo/EFO_0010638	Other disease	http://www.ebi.ac.uk/efo/EFO_0000408
Agents acting on the renin-angiotensin system use measurement	BMI-adjusted hip circumference	184	99	0	3	3	0.011142	2.18217e-07	4.47965e-05	0.77928	0.0107143	0.0212014	0.0270811	rs34748838-rs13241538|rs11231694-rs3802932|rs1388251-rs6445821	http://www.ebi.ac.uk/efo/EFO_0009931	Other measurement	http://www.ebi.ac.uk/efo/EFO_0001444	http://www.ebi.ac.uk/efo/EFO_0008039	Body measurement	http://www.ebi.ac.uk/efo/EFO_0004324
Eczema, allergic rhinitis, asthma	birth weight	78	234	0	3	3	0.011164	2.18466e-07	4.48451e-05	0.78017	0.00970874	0.0192308	0.0244687	rs1143633-rs11680809|rs3184504-rs653178|rs11213941-rs57414412	http://purl.obolibrary.org/obo/HP_0000964, http://www.ebi.ac.uk/efo/EFO_0005854, http://www.ebi.ac.uk/efo/EFO_0000270	Immune system disorder,Other trait,Other disease	http://www.ebi.ac.uk/efo/EFO_0000001,http://www.ebi.ac.uk/efo/EFO_0000408,http://www.ebi.ac.uk/efo/EFO_0000540	http://www.ebi.ac.uk/efo/EFO_0004344	Body measurement	http://www.ebi.ac.uk/efo/EFO_0004324
alcohol consumption measurement, alcohol drinking	vitamin D measurement	8	145	1	1	2	0.000709524	2.18653e-07	4.48756e-05	0.780836	0.013245	0.0261438	0.0252057	rs1229984|rs11127048-rs4665985	http://www.ebi.ac.uk/efo/EFO_0007878, http://www.ebi.ac.uk/efo/EFO_0004329	Biological process,Other measurement	http://purl.obolibrary.org/obo/GO_0008150,http://www.ebi.ac.uk/efo/EFO_0001444	http://www.ebi.ac.uk/efo/EFO_0004631	Other measurement	http://www.ebi.ac.uk/efo/EFO_0001444
BMI-adjusted waist-hip ratio, asthma	allergy	8	145	0	2	2	0.000709524	2.18653e-07	4.48756e-05	0.780836	0.013245	0.0261438	0.0252057	rs10486391-rs73086541|rs7130753-rs11213940	http://www.ebi.ac.uk/efo/EFO_0007788, http://www.ebi.ac.uk/efo/EFO_0000270	Body measurement,Other disease	http://www.ebi.ac.uk/efo/EFO_0004324,http://www.ebi.ac.uk/efo/EFO_0000408	http://www.ebi.ac.uk/efo/EFO_0003785	Immune system disorder	http://www.ebi.ac.uk/efo/EFO_0000540
allergy	eosinophilic esophagitis	145	8	0	2	2	0.000709524	2.18653e-07	4.48756e-05	0.780836	0.013245	0.0261438	0.0252057	rs55646091-rs61894547|rs6594499-rs252716	http://www.ebi.ac.uk/efo/EFO_0003785	Immune system disorder	http://www.ebi.ac.uk/efo/EFO_0000540	http://www.ebi.ac.uk/efo/EFO_0004232	Digestive system disorder	http://www.ebi.ac.uk/efo/EFO_0000405
glucose tolerance test	lymphocyte count	6	198	1	1	2	0.00072665	2.18827e-07	4.49036e-05	0.781461	0.00990099	0.0196078	0.0183473	rs59073566-rs4746822|rs1260326	http://www.ebi.ac.uk/efo/EFO_0004307	Other measurement	http://www.ebi.ac.uk/efo/EFO_0001444	http://www.ebi.ac.uk/efo/EFO_0004587	Hematological measurement	http://www.ebi.ac.uk/efo/EFO_0004503
fibrinogen measurement	total cholesterol measurement, C-reactive protein measurement	56	20	2	0	2	0.000685057	2.18852e-07	4.49036e-05	0.781548	0.027027	0.0526316	0.054336	rs6734238|rs1800961	http://www.ebi.ac.uk/efo/EFO_0004623	Hematological measurement	http://www.ebi.ac.uk/efo/EFO_0004503	http://www.ebi.ac.uk/efo/EFO_0004574, http://www.ebi.ac.uk/efo/EFO_0004458	Inflammatory measurement,Lipid or lipoprotein measurement	http://www.ebi.ac.uk/efo/EFO_0004732,http://www.ebi.ac.uk/efo/EFO_0004872
low density lipoprotein cholesterol measurement, C-reactive protein measurement	metabolite measurement	20	56	0	2	2	0.000685057	2.18852e-07	4.49036e-05	0.781548	0.027027	0.0526316	0.054336	rs174547-rs174574|rs503279-rs2287921	http://www.ebi.ac.uk/efo/EFO_0004611, http://www.ebi.ac.uk/efo/EFO_0004458	Inflammatory measurement,Lipid or lipoprotein measurement	http://www.ebi.ac.uk/efo/EFO_0004732,http://www.ebi.ac.uk/efo/EFO_0004872	http://www.ebi.ac.uk/efo/EFO_0004725	Other measurement	http://www.ebi.ac.uk/efo/EFO_0001444
Alzheimer's disease, high density lipoprotein cholesterol measurement	triglyceride measurement, alcohol consumption measurement	20	56	0	2	2	0.000685057	2.18852e-07	4.49036e-05	0.781548	0.027027	0.0526316	0.054336	rs261291-rs2043082|rs2575876-rs2740488	http://www.ebi.ac.uk/efo/EFO_0000249, http://www.ebi.ac.uk/efo/EFO_0004612	Neurological disorder,Lipid or lipoprotein measurement	http://www.ebi.ac.uk/efo/EFO_0000618,http://www.ebi.ac.uk/efo/EFO_0004732	http://www.ebi.ac.uk/efo/EFO_0004530, http://www.ebi.ac.uk/efo/EFO_0007878	Other measurement,Lipid or lipoprotein measurement	http://www.ebi.ac.uk/efo/EFO_0004529,http://www.ebi.ac.uk/efo/EFO_0001444
C-reactive protein measurement, high density lipoprotein cholesterol measurement	metabolite measurement	20	56	0	2	2	0.000685057	2.18852e-07	4.49036e-05	0.781548	0.027027	0.0526316	0.054336	rs174547-rs174546|rs261342-rs1077834	http://www.ebi.ac.uk/efo/EFO_0004458, http://www.ebi.ac.uk/efo/EFO_0004612	Inflammatory measurement,Lipid or lipoprotein measurement	http://www.ebi.ac.uk/efo/EFO_0004732,http://www.ebi.ac.uk/efo/EFO_0004872	http://www.ebi.ac.uk/efo/EFO_0004725	Other measurement	http://www.ebi.ac.uk/efo/EFO_0001444
L lactate dehydrogenase measurement	body height	28	2984	0	4	4	0.0511053	2.18969e-07	4.49226e-05	0.781967	0.00132979	0.00265604	0.00390525	rs1260326-rs6547692|rs34958982-rs2930191|rs531971847-rs7941845|rs12977062-rs12975366	http://www.ebi.ac.uk/efo/EFO_0004808	Hematological measurement	http://www.ebi.ac.uk/efo/EFO_0004503	http://www.ebi.ac.uk/efo/EFO_0004339	Body measurement	http://www.ebi.ac.uk/efo/EFO_0004324
Dupuytren Contracture	body height	28	2984	1	3	4	0.0511053	2.18969e-07	4.49226e-05	0.781967	0.00132979	0.00265604	0.00390525	rs2598107|rs62209872-rs6102095|rs611744-rs2514841|rs12928036-rs977987	http://www.ebi.ac.uk/efo/EFO_0004229	Other disease	http://www.ebi.ac.uk/efo/EFO_0000408	http://www.ebi.ac.uk/efo/EFO_0004339	Body measurement	http://www.ebi.ac.uk/efo/EFO_0004324
brain volume measurement, putamen volume	insomnia measurement	4	313	0	2	2	0.000765796	2.19158e-07	4.49562e-05	0.782642	0.00634921	0.0126183	0.0111819	rs62097986-rs10502966|rs683250-rs667730	http://www.ebi.ac.uk/efo/EFO_0006930, http://www.ebi.ac.uk/efo/EFO_0006932	Other measurement	http://www.ebi.ac.uk/efo/EFO_0001444	http://www.ebi.ac.uk/efo/EFO_0007876	Other measurement	http://www.ebi.ac.uk/efo/EFO_0001444
insomnia measurement	neuroimaging measurement	313	4	1	1	2	0.000765796	2.19158e-07	4.49562e-05	0.782642	0.00634921	0.0126183	0.0111819	rs13107325-rs13135092|rs429358	http://www.ebi.ac.uk/efo/EFO_0007876	Other measurement	http://www.ebi.ac.uk/efo/EFO_0001444	http://www.ebi.ac.uk/efo/EFO_0004346	Other measurement	http://www.ebi.ac.uk/efo/EFO_0001444
alcohol consumption measurement, high density lipoprotein cholesterol measurement	inflammatory bowel disease	85	215	0	3	3	0.0111781	2.19746e-07	4.50742e-05	0.784742	0.010101	0.02	0.0254871	rs2266959-rs7445|rs13126505-rs13135092|rs174566-rs4246215	http://www.ebi.ac.uk/efo/EFO_0007878, http://www.ebi.ac.uk/efo/EFO_0004612	Other measurement,Lipid or lipoprotein measurement	http://www.ebi.ac.uk/efo/EFO_0004732,http://www.ebi.ac.uk/efo/EFO_0001444	http://www.ebi.ac.uk/efo/EFO_0003767	Digestive system disorder	http://www.ebi.ac.uk/efo/EFO_0000405
chronotype measurement	intraocular pressure measurement	591	346	0	5	5	0.125076	2.20054e-07	4.51347e-05	0.78584	0.00536481	0.0106724	0.0189982	rs80271258-rs74979875|rs9912530-rs12150229|rs10838687-rs78744550|rs55771809-rs34509802|rs45597035-rs9530143	http://www.ebi.ac.uk/efo/EFO_0008328	Other measurement	http://www.ebi.ac.uk/efo/EFO_0001444	http://www.ebi.ac.uk/efo/EFO_0004695	Other measurement	http://www.ebi.ac.uk/efo/EFO_0001444
albumin:globulin ratio measurement	body mass index, fasting blood glucose measurement	51	22	0	2	2	0.000686281	2.20291e-07	4.51785e-05	0.786687	0.028169	0.0547945	0.0568151	rs174550-rs174548|rs780094-rs1313566	http://www.ebi.ac.uk/efo/EFO_0005128	Cardiovascular measurement	http://www.ebi.ac.uk/efo/EFO_0004298	http://www.ebi.ac.uk/efo/EFO_0004340, http://www.ebi.ac.uk/efo/EFO_0004465	Body measurement,Other measurement	http://www.ebi.ac.uk/efo/EFO_0004324,http://www.ebi.ac.uk/efo/EFO_0001444
body fat distribution	infant head circumference	104	11	0	2	2	0.000699737	2.20338e-07	4.51785e-05	0.786854	0.0176991	0.0347826	0.0344811	rs9853018-rs9846396|rs7980687-rs12820906	http://www.ebi.ac.uk/efo/EFO_0004341	Body measurement	http://www.ebi.ac.uk/efo/EFO_0004324	http://www.ebi.ac.uk/efo/EFO_0004577	Body measurement	http://www.ebi.ac.uk/efo/EFO_0004324
Calcium channel blocker use measurement	common carotid intimal medial thickness	104	11	1	1	2	0.000699737	2.20338e-07	4.51785e-05	0.786854	0.0176991	0.0347826	0.0344811	rs13225723-rs12705389|rs7412	http://www.ebi.ac.uk/efo/EFO_0009930	Other measurement	http://www.ebi.ac.uk/efo/EFO_0001444	http://www.ebi.ac.uk/efo/EFO_0004860	Cardiovascular measurement	http://www.ebi.ac.uk/efo/EFO_0004298
red blood cell distribution width	vaccenic acid measurement	768	2	1	1	2	0.000939507	2.20381e-07	4.51785e-05	0.787009	0.00260417	0.00519481	0.00390625	rs174559-rs174528|rs603424	http://www.ebi.ac.uk/efo/EFO_0005192	Hematological measurement	http://www.ebi.ac.uk/efo/EFO_0004503	http://www.ebi.ac.uk/efo/EFO_0007974	Lipid or lipoprotein measurement	http://www.ebi.ac.uk/efo/EFO_0004529
red blood cell distribution width	triglyceride measurement, metabolic syndrome	768	2	0	2	2	0.000939507	2.20381e-07	4.51785e-05	0.787009	0.00260417	0.00519481	0.00390625	rs964184-rs2075290|rs780093-rs1260326	http://www.ebi.ac.uk/efo/EFO_0005192	Hematological measurement	http://www.ebi.ac.uk/efo/EFO_0004503	http://www.ebi.ac.uk/efo/EFO_0004530, http://www.ebi.ac.uk/efo/EFO_0000195	Metabolic disorder,Lipid or lipoprotein measurement	http://www.ebi.ac.uk/efo/EFO_0004529,http://www.ebi.ac.uk/efo/EFO_0000589
red blood cell distribution width	urinary sodium to creatinine ratio	768	2	1	1	2	0.000939507	2.20381e-07	4.51785e-05	0.787009	0.00260417	0.00519481	0.00390625	rs1260326|rs1047891-rs715	http://www.ebi.ac.uk/efo/EFO_0005192	Hematological measurement	http://www.ebi.ac.uk/efo/EFO_0004503	http://www.ebi.ac.uk/efo/EFO_0009883	Other measurement	http://www.ebi.ac.uk/efo/EFO_0001444
low density lipoprotein cholesterol measurement, lipid or lipoprotein measurement	red blood cell distribution width	2	768	0	2	2	0.000939507	2.20381e-07	4.51785e-05	0.787009	0.00260417	0.00519481	0.00390625	rs676210-rs1042034|rs7412-rs1065853	http://www.ebi.ac.uk/efo/EFO_0004611, http://www.ebi.ac.uk/efo/EFO_0005105	Other measurement,Lipid or lipoprotein measurement	http://www.ebi.ac.uk/efo/EFO_0004732,http://www.ebi.ac.uk/efo/EFO_0001444	http://www.ebi.ac.uk/efo/EFO_0005192	Hematological measurement	http://www.ebi.ac.uk/efo/EFO_0004503
gondoic acid measurement	red blood cell distribution width	2	768	0	2	2	0.000939507	2.20381e-07	4.51785e-05	0.787009	0.00260417	0.00519481	0.00390625	rs174559-rs174528|rs780094-rs1260326	http://www.ebi.ac.uk/efo/EFO_0007975	Lipid or lipoprotein measurement	http://www.ebi.ac.uk/efo/EFO_0004529	http://www.ebi.ac.uk/efo/EFO_0005192	Hematological measurement	http://www.ebi.ac.uk/efo/EFO_0004503
phosphatidylcholine 34:3 measurement	red blood cell distribution width	2	768	1	1	2	0.000939507	2.20381e-07	4.51785e-05	0.787009	0.00260417	0.00519481	0.00390625	rs1260326|rs174559-rs174576	http://www.ebi.ac.uk/efo/EFO_0010377	Lipid or lipoprotein measurement	http://www.ebi.ac.uk/efo/EFO_0004529	http://www.ebi.ac.uk/efo/EFO_0005192	Hematological measurement	http://www.ebi.ac.uk/efo/EFO_0004503
allergy	serum metabolite measurement	145	126	0	3	3	0.011175	2.20631e-07	4.5227e-05	0.7879	0.011194	0.0221402	0.0283321	rs2066362-rs144829310|rs2519093-rs651007|rs6489785-rs4454799	http://www.ebi.ac.uk/efo/EFO_0003785	Immune system disorder	http://www.ebi.ac.uk/efo/EFO_0000540	http://www.ebi.ac.uk/efo/EFO_0005653	Other measurement	http://www.ebi.ac.uk/efo/EFO_0001444
neutrophil percentage of leukocytes	vital capacity	135	595	0	4	4	0.0491314	2.21272e-07	4.53556e-05	0.790191	0.00550964	0.0109589	0.0166411	rs79461387-rs62070648|rs34351630-rs7210990|rs878471-rs11800059|rs7162503-rs12440045	http://www.ebi.ac.uk/efo/EFO_0007990	Hematological measurement	http://www.ebi.ac.uk/efo/EFO_0004503	http://www.ebi.ac.uk/efo/EFO_0004312	Other measurement	http://www.ebi.ac.uk/efo/EFO_0001444
Eczema, allergic rhinitis, asthma	monocyte percentage of leukocytes	78	235	0	3	3	0.0112117	2.21283e-07	4.53556e-05	0.790231	0.00967742	0.0191693	0.0243885	rs4325427-rs9549238|rs11097789-rs230504|rs905670-rs62408211	http://purl.obolibrary.org/obo/HP_0000964, http://www.ebi.ac.uk/efo/EFO_0005854, http://www.ebi.ac.uk/efo/EFO_0000270	Immune system disorder,Other trait,Other disease	http://www.ebi.ac.uk/efo/EFO_0000001,http://www.ebi.ac.uk/efo/EFO_0000408,http://www.ebi.ac.uk/efo/EFO_0000540	http://www.ebi.ac.uk/efo/EFO_0007989	Hematological measurement	http://www.ebi.ac.uk/efo/EFO_0004503
malaria	venous thromboembolism	8	146	0	2	2	0.000714417	2.21689e-07	4.54361e-05	0.791679	0.0131579	0.025974	0.0250374	rs8176722-rs8176749|rs8176719-rs9411377	http://www.ebi.ac.uk/efo/EFO_0001068	Digestive system disorder	http://www.ebi.ac.uk/efo/EFO_0000405	http://www.ebi.ac.uk/efo/EFO_0004286	Cardiovascular disease	http://www.ebi.ac.uk/efo/EFO_0000319
cutaneous squamous cell carcinoma	feeling nervous measurement	25	45	1	1	2	0.000688115	2.22141e-07	4.55236e-05	0.793295	0.0294118	0.0571429	0.0595245	rs12203592|rs6059655-rs62213709-rs62212171	http://www.ebi.ac.uk/efo/EFO_1001927	Cancer	http://www.ebi.ac.uk/efo/EFO_0000616	http://www.ebi.ac.uk/efo/EFO_0009597	Other measurement	http://www.ebi.ac.uk/efo/EFO_0001444
feeling nervous measurement	melanoma	45	25	0	2	2	0.000688115	2.22141e-07	4.55236e-05	0.793295	0.0294118	0.0571429	0.0595245	rs6059655-rs62213709-rs62212171|rs12203592-rs62389423	http://www.ebi.ac.uk/efo/EFO_0009597	Other measurement	http://www.ebi.ac.uk/efo/EFO_0001444	http://www.ebi.ac.uk/efo/EFO_0000756	Cancer	http://www.ebi.ac.uk/efo/EFO_0000616
body mass index, fasting blood glucose measurement	high density lipoprotein cholesterol measurement	22	861	0	3	3	0.011586	2.22482e-07	4.55882e-05	0.794512	0.00340909	0.00679502	0.00833652	rs174566-rs174550|rs7614016-rs11708067|rs9987289-rs4841132	http://www.ebi.ac.uk/efo/EFO_0004340, http://www.ebi.ac.uk/efo/EFO_0004465	Body measurement,Other measurement	http://www.ebi.ac.uk/efo/EFO_0004324,http://www.ebi.ac.uk/efo/EFO_0001444	http://www.ebi.ac.uk/efo/EFO_0004612	Lipid or lipoprotein measurement	http://www.ebi.ac.uk/efo/EFO_0004732
blood pressure, chronic obstructive pulmonary disease	high density lipoprotein cholesterol measurement	22	861	0	3	3	0.011586	2.22482e-07	4.55882e-05	0.794512	0.00340909	0.00679502	0.00833652	rs3768321-rs61781370|rs3814883-rs4787486|rs71636784-rs12748152	http://www.ebi.ac.uk/efo/EFO_0004325, http://www.ebi.ac.uk/efo/EFO_0000341	Other measurement,Other disease	http://www.ebi.ac.uk/efo/EFO_0000408,http://www.ebi.ac.uk/efo/EFO_0001444	http://www.ebi.ac.uk/efo/EFO_0004612	Lipid or lipoprotein measurement	http://www.ebi.ac.uk/efo/EFO_0004732
Diuretic use measurement	eosinophil count	102	791	0	4	4	0.0493498	2.2254e-07	4.55975e-05	0.794719	0.00449944	0.00895857	0.0135396	rs2654189-rs5417|rs35317317-rs12952581|rs2278557-rs7201518|rs7310615-rs10774624	http://www.ebi.ac.uk/efo/EFO_0009928	Other measurement	http://www.ebi.ac.uk/efo/EFO_0001444	http://www.ebi.ac.uk/efo/EFO_0004842	Hematological measurement	http://www.ebi.ac.uk/efo/EFO_0004503
sleep duration, triglyceride measurement	visceral adipose tissue measurement	87	211	0	3	3	0.0112282	2.22833e-07	4.5655e-05	0.795767	0.0101695	0.0201342	0.0256662	rs5117-rs6857|rs1711161-rs13075615|rs6905288-rs11967262	http://www.ebi.ac.uk/efo/EFO_0005271, http://www.ebi.ac.uk/efo/EFO_0004530	Other measurement,Lipid or lipoprotein measurement	http://www.ebi.ac.uk/efo/EFO_0004529,http://www.ebi.ac.uk/efo/EFO_0001444	http://www.ebi.ac.uk/efo/EFO_0004765	Other measurement	http://www.ebi.ac.uk/efo/EFO_0001444
bladder carcinoma	cutaneous melanoma	16	71	0	2	2	0.000694844	2.23041e-07	4.56949e-05	0.796507	0.0235294	0.045977	0.0468363	rs401681-rs13178866|rs3950296-rs10936599	http://www.ebi.ac.uk/efo/EFO_0000292	Cancer	http://www.ebi.ac.uk/efo/EFO_0000616	http://www.ebi.ac.uk/efo/EFO_0000389	Cancer	http://www.ebi.ac.uk/efo/EFO_0000616
body fat percentage	forced expiratory volume	90	204	0	3	3	0.01123	2.23093e-07	4.57003e-05	0.796693	0.0103093	0.0204082	0.0260295	rs17596617-rs10838137|rs6918725-rs1591805|rs12446589-rs2411453	http://www.ebi.ac.uk/efo/EFO_0007800	Body measurement	http://www.ebi.ac.uk/efo/EFO_0004324	http://www.ebi.ac.uk/efo/EFO_0004314	Other measurement	http://www.ebi.ac.uk/efo/EFO_0001444
Crohn's disease	body fat percentage	204	90	0	3	3	0.01123	2.23093e-07	4.57003e-05	0.796693	0.0103093	0.0204082	0.0260295	rs26528-rs2411453|rs13126505-rs13107325|rs59086897-rs13407913	http://www.ebi.ac.uk/efo/EFO_0000384	Digestive system disorder	http://www.ebi.ac.uk/efo/EFO_0000405	http://www.ebi.ac.uk/efo/EFO_0007800	Body measurement	http://www.ebi.ac.uk/efo/EFO_0004324
irritability measurement	loneliness measurement	47	24	0	2	2	0.00068995	2.23155e-07	4.57079e-05	0.796916	0.0289855	0.056338	0.0586011	rs2106785-rs2732650|rs28758902-rs1031831	http://www.ebi.ac.uk/efo/EFO_0009594	Other measurement	http://www.ebi.ac.uk/efo/EFO_0001444	http://www.ebi.ac.uk/efo/EFO_0007865	Other measurement	http://www.ebi.ac.uk/efo/EFO_0001444
QRS duration	heart rate	47	24	2	0	2	0.00068995	2.23155e-07	4.57079e-05	0.796916	0.0289855	0.056338	0.0586011	rs11153730|rs17362588	http://www.ebi.ac.uk/efo/EFO_0005055	Cardiovascular measurement	http://www.ebi.ac.uk/efo/EFO_0004298	http://www.ebi.ac.uk/efo/EFO_0004326	Cardiovascular measurement	http://www.ebi.ac.uk/efo/EFO_0004298
atrial fibrillation	left ventricular systolic function measurement	200	6	0	2	2	0.00073399	2.23281e-07	4.5731e-05	0.797365	0.00980392	0.0194175	0.0181656	rs34866937-rs35006907|rs2288327-rs2042995	http://www.ebi.ac.uk/efo/EFO_0000275	Cardiovascular disease	http://www.ebi.ac.uk/efo/EFO_0000319	http://www.ebi.ac.uk/efo/EFO_0008206	Cardiovascular measurement	http://www.ebi.ac.uk/efo/EFO_0004298
Microalbuminuria	serum gamma-glutamyl transferase measurement	18	63	0	2	2	0.00069362	2.23495e-07	4.57723e-05	0.798131	0.0253165	0.0493827	0.0506688	rs28601761-rs2954021|rs1260326-rs4665972	http://purl.obolibrary.org/obo/HP_0012594	Other trait	http://www.ebi.ac.uk/efo/EFO_0000001	http://www.ebi.ac.uk/efo/EFO_0004532	Liver enzyme measurement	http://www.ebi.ac.uk/efo/EFO_0004582
intraocular pressure measurement	low density lipoprotein cholesterol measurement	346	593	1	4	5	0.125499	2.23738e-07	4.58192e-05	0.798996	0.00535332	0.0106496	0.018957	rs3932048-rs13434116|rs10793308-rs1981405|rs597808-rs10774624|rs572076167-rs17345563|rs77542162	http://www.ebi.ac.uk/efo/EFO_0004695	Other measurement	http://www.ebi.ac.uk/efo/EFO_0001444	http://www.ebi.ac.uk/efo/EFO_0004611	Lipid or lipoprotein measurement	http://www.ebi.ac.uk/efo/EFO_0004732
chronic obstructive pulmonary disease	myeloid white cell count	112	164	0	3	3	0.0112349	2.24058e-07	4.58822e-05	0.80014	0.010989	0.0217391	0.0277989	rs11624512-rs754388|rs12600856-rs62065216|rs2047409-rs7679673	http://www.ebi.ac.uk/efo/EFO_0000341	Other disease	http://www.ebi.ac.uk/efo/EFO_0000408	http://www.ebi.ac.uk/efo/EFO_0007988	Hematological measurement	http://www.ebi.ac.uk/efo/EFO_0004503
coffee consumption measurement	mean corpuscular volume	48	386	2	1	3	0.0113328	2.24088e-07	4.58858e-05	0.800248	0.00696056	0.0138249	0.0173828	rs79105258|rs651821-rs662799|rs671	http://www.ebi.ac.uk/efo/EFO_0006781	Other measurement	http://www.ebi.ac.uk/efo/EFO_0001444	http://www.ebi.ac.uk/efo/EFO_0004526	Hematological measurement	http://www.ebi.ac.uk/efo/EFO_0004503
fasting blood insulin measurement	sleep duration, high density lipoprotein cholesterol measurement	10	116	0	2	2	0.000709524	2.24504e-07	4.59604e-05	0.801734	0.016129	0.031746	0.0312138	rs7607980-rs13391980|rs2169387-rs4841132	http://www.ebi.ac.uk/efo/EFO_0004466	Other measurement	http://www.ebi.ac.uk/efo/EFO_0001444	http://www.ebi.ac.uk/efo/EFO_0005271, http://www.ebi.ac.uk/efo/EFO_0004612	Other measurement,Lipid or lipoprotein measurement	http://www.ebi.ac.uk/efo/EFO_0004732,http://www.ebi.ac.uk/efo/EFO_0001444
epilepsy	sleep duration	10	116	0	2	2	0.000709524	2.24504e-07	4.59604e-05	0.801734	0.016129	0.031746	0.0312138	rs6732655-rs12463754|rs11682175-rs13026414-rs4671319	http://www.ebi.ac.uk/efo/EFO_0000474	Neurological disorder	http://www.ebi.ac.uk/efo/EFO_0000618	http://www.ebi.ac.uk/efo/EFO_0005271	Other measurement	http://www.ebi.ac.uk/efo/EFO_0001444
lipoprotein-associated phospholipase A(2) measurement, acute coronary syndrome, coronary heart disease	sleep duration, high density lipoprotein cholesterol measurement	10	116	0	2	2	0.000709524	2.24504e-07	4.59604e-05	0.801734	0.016129	0.031746	0.0312138	rs12740374-rs646776|rs2733201-rs138570705-rs190543502	http://www.ebi.ac.uk/efo/EFO_0004746, http://www.ebi.ac.uk/efo/EFO_0005672, http://www.ebi.ac.uk/efo/EFO_0001645	Cardiovascular disease,Lipid or lipoprotein measurement	http://www.ebi.ac.uk/efo/EFO_0004732,http://www.ebi.ac.uk/efo/EFO_0000319	http://www.ebi.ac.uk/efo/EFO_0005271, http://www.ebi.ac.uk/efo/EFO_0004612	Other measurement,Lipid or lipoprotein measurement	http://www.ebi.ac.uk/efo/EFO_0004732,http://www.ebi.ac.uk/efo/EFO_0001444
aspirin use measurement	sleep duration, high density lipoprotein cholesterol measurement	10	116	1	1	2	0.000709524	2.24504e-07	4.59604e-05	0.801734	0.016129	0.031746	0.0312138	rs964184|rs646776-rs583104	http://www.ebi.ac.uk/efo/EFO_0007013	Other measurement	http://www.ebi.ac.uk/efo/EFO_0001444	http://www.ebi.ac.uk/efo/EFO_0005271, http://www.ebi.ac.uk/efo/EFO_0004612	Other measurement,Lipid or lipoprotein measurement	http://www.ebi.ac.uk/efo/EFO_0004732,http://www.ebi.ac.uk/efo/EFO_0001444
HDL cholesterol change measurement, physical activity	triglyceride measurement, high density lipoprotein cholesterol measurement	39	29	0	2	2	0.000691785	2.25017e-07	4.60495e-05	0.803564	0.030303	0.0588235	0.0614809	rs173539-rs72786786|rs9987289-rs4841132	http://www.ebi.ac.uk/efo/EFO_0007805, http://www.ebi.ac.uk/efo/EFO_0003940	Biological process,Lipid or lipoprotein measurement	http://www.ebi.ac.uk/efo/EFO_0004732,http://purl.obolibrary.org/obo/GO_0008150	http://www.ebi.ac.uk/efo/EFO_0004530, http://www.ebi.ac.uk/efo/EFO_0004612	Lipid or lipoprotein measurement	http://www.ebi.ac.uk/efo/EFO_0004529,http://www.ebi.ac.uk/efo/EFO_0004732
osteoarthritis	systolic blood pressure, alcohol consumption measurement	39	29	0	2	2	0.000691785	2.25017e-07	4.60495e-05	0.803564	0.030303	0.0588235	0.0614809	rs11636952-rs35206230|rs7823056-rs330050-rs656319	http://www.ebi.ac.uk/efo/EFO_0002506	Other disease	http://www.ebi.ac.uk/efo/EFO_0000408	http://www.ebi.ac.uk/efo/EFO_0006335, http://www.ebi.ac.uk/efo/EFO_0007878	Other measurement	http://www.ebi.ac.uk/efo/EFO_0001444
HDL cholesterol change measurement, physical activity	gallstones	39	29	1	1	2	0.000691785	2.25017e-07	4.60495e-05	0.803564	0.030303	0.0588235	0.0614809	rs686030-rs570524|rs1800961	http://www.ebi.ac.uk/efo/EFO_0007805, http://www.ebi.ac.uk/efo/EFO_0003940	Biological process,Lipid or lipoprotein measurement	http://www.ebi.ac.uk/efo/EFO_0004732,http://purl.obolibrary.org/obo/GO_0008150	http://www.ebi.ac.uk/efo/EFO_0004210	Digestive system disorder	http://www.ebi.ac.uk/efo/EFO_0000405
bilirubin measurement	gallstones	39	29	0	2	2	0.000691785	2.25017e-07	4.60495e-05	0.803564	0.030303	0.0588235	0.0614809	rs2070959-rs13401281|rs10822168-rs1935	http://www.ebi.ac.uk/efo/EFO_0004570	Other measurement	http://www.ebi.ac.uk/efo/EFO_0001444	http://www.ebi.ac.uk/efo/EFO_0004210	Digestive system disorder	http://www.ebi.ac.uk/efo/EFO_0000405
adiponectin measurement	osteoarthritis	29	39	0	2	2	0.000691785	2.25017e-07	4.60495e-05	0.803564	0.030303	0.0588235	0.0614809	rs2785988-rs2785980|rs13303-rs11177	http://www.ebi.ac.uk/efo/EFO_0004502	Other measurement	http://www.ebi.ac.uk/efo/EFO_0001444	http://www.ebi.ac.uk/efo/EFO_0002506	Other disease	http://www.ebi.ac.uk/efo/EFO_0000408
homocysteine measurement	low density lipoprotein cholesterol measurement, physical activity	29	39	0	2	2	0.000691785	2.25017e-07	4.60495e-05	0.803564	0.030303	0.0588235	0.0614809	rs838133-rs4002471|rs2251468-rs6489786	http://www.ebi.ac.uk/efo/EFO_0004578	Cardiovascular measurement	http://www.ebi.ac.uk/efo/EFO_0004298	http://www.ebi.ac.uk/efo/EFO_0004611, http://www.ebi.ac.uk/efo/EFO_0003940	Biological process,Lipid or lipoprotein measurement	http://www.ebi.ac.uk/efo/EFO_0004732,http://purl.obolibrary.org/obo/GO_0008150
Churg-Strauss syndrome	neutrophil percentage of granulocytes	7	170	1	1	2	0.000727873	2.25644e-07	4.61752e-05	0.805804	0.0114286	0.0225989	0.0214941	rs1837253|rs17484848-rs72946301	http://www.ebi.ac.uk/efo/EFO_0007208	Cardiovascular disease	http://www.ebi.ac.uk/efo/EFO_0000319	http://www.ebi.ac.uk/efo/EFO_0007994	Hematological measurement	http://www.ebi.ac.uk/efo/EFO_0004503
ankylosing spondylitis, psoriasis, ulcerative colitis, Crohn's disease, sclerosing cholangitis	intelligence, self reported educational attainment	225	82	0	3	3	0.0112851	2.25947e-07	4.62346e-05	0.806886	0.00986842	0.019544	0.0248857	rs2172252-rs3197999|rs992005-rs6434978|rs8062405-rs26528	http://www.ebi.ac.uk/efo/EFO_0003898, http://www.ebi.ac.uk/efo/EFO_0000676, http://www.ebi.ac.uk/efo/EFO_0000729, http://www.ebi.ac.uk/efo/EFO_0000384, http://www.ebi.ac.uk/efo/EFO_0004268	Digestive system disorder,Immune system disorder	http://www.ebi.ac.uk/efo/EFO_0000405,http://www.ebi.ac.uk/efo/EFO_0000540	http://www.ebi.ac.uk/efo/EFO_0004337, http://www.ebi.ac.uk/efo/EFO_0004784	Biological process,Other measurement	http://purl.obolibrary.org/obo/GO_0008150,http://www.ebi.ac.uk/efo/EFO_0001444
BMI-adjusted waist-hip ratio, sex interaction measurement, age at assessment	body height at birth	42	27	1	1	2	0.00069362	2.26038e-07	4.62478e-05	0.80721	0.0298507	0.057971	0.0604981	rs13322435-rs1482852|rs905938	http://www.ebi.ac.uk/efo/EFO_0007788, http://www.ebi.ac.uk/efo/EFO_0008343, http://www.ebi.ac.uk/efo/EFO_0008007	Body measurement,Other measurement	http://www.ebi.ac.uk/efo/EFO_0004324,http://www.ebi.ac.uk/efo/EFO_0001444	http://www.ebi.ac.uk/efo/EFO_0006784	Body measurement	http://www.ebi.ac.uk/efo/EFO_0004324
BMI-adjusted waist-hip ratio, sex interaction measurement, age at assessment	body weights and measures	42	27	0	2	2	0.00069362	2.26038e-07	4.62478e-05	0.80721	0.0298507	0.057971	0.0604981	rs143384-rs4911180|rs111251222-rs3088050	http://www.ebi.ac.uk/efo/EFO_0007788, http://www.ebi.ac.uk/efo/EFO_0008343, http://www.ebi.ac.uk/efo/EFO_0008007	Body measurement,Other measurement	http://www.ebi.ac.uk/efo/EFO_0004324,http://www.ebi.ac.uk/efo/EFO_0001444	http://www.ebi.ac.uk/efo/EFO_0004324	Other measurement	http://www.ebi.ac.uk/efo/EFO_0001444
Ischemic stroke	eosinophil count	24	791	0	3	3	0.0116117	2.26632e-07	4.63668e-05	0.809333	0.00369458	0.00736196	0.00906016	rs3184504-rs10774624|rs2519093-rs635634|rs42039-rs8179	http://purl.obolibrary.org/obo/HP_0002140	Other trait	http://www.ebi.ac.uk/efo/EFO_0000001	http://www.ebi.ac.uk/efo/EFO_0004842	Hematological measurement	http://www.ebi.ac.uk/efo/EFO_0004503
Drugs used in diabetes use measurement	total cholesterol measurement, C-reactive protein measurement	57	20	1	1	2	0.00069729	2.26808e-07	4.63975e-05	0.809962	0.0266667	0.0519481	0.0535916	rs780093-rs1260326|rs1800961	http://www.ebi.ac.uk/efo/EFO_0009924	Other measurement	http://www.ebi.ac.uk/efo/EFO_0001444	http://www.ebi.ac.uk/efo/EFO_0004574, http://www.ebi.ac.uk/efo/EFO_0004458	Inflammatory measurement,Lipid or lipoprotein measurement	http://www.ebi.ac.uk/efo/EFO_0004732,http://www.ebi.ac.uk/efo/EFO_0004872
Alzheimer's disease, high density lipoprotein cholesterol measurement	triglyceride measurement, alcohol drinking	20	57	0	2	2	0.00069729	2.26808e-07	4.63975e-05	0.809962	0.0266667	0.0519481	0.0535916	rs261291-rs2043082|rs2575876-rs2740488	http://www.ebi.ac.uk/efo/EFO_0000249, http://www.ebi.ac.uk/efo/EFO_0004612	Neurological disorder,Lipid or lipoprotein measurement	http://www.ebi.ac.uk/efo/EFO_0000618,http://www.ebi.ac.uk/efo/EFO_0004732	http://www.ebi.ac.uk/efo/EFO_0004530, http://www.ebi.ac.uk/efo/EFO_0004329	Biological process,Lipid or lipoprotein measurement	http://www.ebi.ac.uk/efo/EFO_0004529,http://purl.obolibrary.org/obo/GO_0008150
diet measurement	mean corpuscular volume	209	386	1	3	4	0.0493449	2.27415e-07	4.6519e-05	0.812129	0.00676819	0.0134454	0.020527	rs56163509-rs240707|rs1964356-rs12682352|rs11301805-rs139911|rs671	http://www.ebi.ac.uk/efo/EFO_0008111	Other measurement	http://www.ebi.ac.uk/efo/EFO_0001444	http://www.ebi.ac.uk/efo/EFO_0004526	Hematological measurement	http://www.ebi.ac.uk/efo/EFO_0004503
cardiovascular disease	schizophrenia, autism spectrum disorder	285	283	0	4	4	0.0493333	2.27654e-07	4.65651e-05	0.81298	0.0070922	0.0140845	0.021531	rs221907-rs221902|rs8032315-rs1894400|rs35225200-rs13127398|rs11191580-rs11191582	http://www.ebi.ac.uk/efo/EFO_0000319	Other disease	http://www.ebi.ac.uk/efo/EFO_0000408	http://www.ebi.ac.uk/efo/EFO_0000692, http://www.ebi.ac.uk/efo/EFO_0003756	Neurological disorder	http://www.ebi.ac.uk/efo/EFO_0000618
Headache	intelligence	28	675	0	3	3	0.0115603	2.27773e-07	4.65843e-05	0.813408	0.00428571	0.00853485	0.0105588	rs2072806-rs36162392-rs9366673-rs3799378|rs242559-rs77804065|rs7300001-rs12313068	http://purl.obolibrary.org/obo/HP_0002315	Other trait	http://www.ebi.ac.uk/efo/EFO_0000001	http://www.ebi.ac.uk/efo/EFO_0004337	Biological process	http://purl.obolibrary.org/obo/GO_0008150
autoimmune thyroid disease, type I diabetes mellitus, Common variable immunodeficiency, ankylosing spondylitis, psoriasis, celiac disease, ulcerative colitis, Crohn's disease, autoimmune disease, juvenile idiopathic arthritis, systemic lupus erythematosus	intelligence	28	675	0	3	3	0.0115603	2.27773e-07	4.65843e-05	0.813408	0.00428571	0.00853485	0.0105588	rs7618501-rs4625-rs56116382|rs12598357-rs2008514-rs2650492-rs28374519|rs10876864-rs1689510	http://www.ebi.ac.uk/efo/EFO_0006812, http://www.ebi.ac.uk/efo/EFO_0001359, http://www.orpha.net/ORDO/Orphanet_1572, http://www.ebi.ac.uk/efo/EFO_0003898, http://www.ebi.ac.uk/efo/EFO_0000676, http://www.ebi.ac.uk/efo/EFO_0001060, http://www.ebi.ac.uk/efo/EFO_0000729, http://www.ebi.ac.uk/efo/EFO_0000384, http://www.ebi.ac.uk/efo/EFO_0005140, http://www.ebi.ac.uk/efo/EFO_0002609, http://www.ebi.ac.uk/efo/EFO_0002690	Metabolic disorder,Immune system disorder,Digestive system disorder	http://www.ebi.ac.uk/efo/EFO_0000589,http://www.ebi.ac.uk/efo/EFO_0000405,http://www.ebi.ac.uk/efo/EFO_0000540	http://www.ebi.ac.uk/efo/EFO_0004337	Biological process	http://purl.obolibrary.org/obo/GO_0008150
macula measurement	pulse pressure measurement	136	595	0	4	4	0.0494954	2.27911e-07	4.66098e-05	0.813901	0.00550206	0.0109439	0.0166186	rs1333045-rs4645630|rs9486916-rs9398171|rs74175027-rs10779936|rs4443403-rs4418079	http://www.ebi.ac.uk/efo/EFO_0008375	Other measurement	http://www.ebi.ac.uk/efo/EFO_0001444	http://www.ebi.ac.uk/efo/EFO_0005763	Cardiovascular measurement	http://www.ebi.ac.uk/efo/EFO_0004298
blood pressure, chronic obstructive pulmonary disease	response to bronchodilator, FEV/FEC ratio	22	52	0	2	2	0.000699737	2.29101e-07	4.68504e-05	0.818148	0.0277778	0.0540541	0.0560045	rs13141641-rs7655625-rs12510916|rs6837671-rs2869966	http://www.ebi.ac.uk/efo/EFO_0004325, http://www.ebi.ac.uk/efo/EFO_0000341	Other measurement,Other disease	http://www.ebi.ac.uk/efo/EFO_0000408,http://www.ebi.ac.uk/efo/EFO_0001444	http://purl.obolibrary.org/obo/GO_0097366, http://www.ebi.ac.uk/efo/EFO_0004713	Other measurement,Response to drug	http://purl.obolibrary.org/obo/GO_0042493,http://www.ebi.ac.uk/efo/EFO_0001444
neuroticism measurement	telomere length	571	33	0	3	3	0.0115255	2.29419e-07	4.69129e-05	0.819286	0.00499168	0.00993377	0.0123536	rs34991172-rs68006638|rs3027234-rs6503091|rs2736176-rs6941112-rs1077393	http://www.ebi.ac.uk/efo/EFO_0007660	Other measurement	http://www.ebi.ac.uk/efo/EFO_0001444	http://www.ebi.ac.uk/efo/EFO_0004505	Other measurement	http://www.ebi.ac.uk/efo/EFO_0001444
glomerular filtration rate	osteoarthritis	481	39	0	3	3	0.0114741	2.29467e-07	4.69199e-05	0.819455	0.00580271	0.0115385	0.0144213	rs11031191-rs963837|rs35004449-rs11177|rs7006504-rs330050-rs11784052	http://www.ebi.ac.uk/efo/EFO_0005208	Other measurement	http://www.ebi.ac.uk/efo/EFO_0001444	http://www.ebi.ac.uk/efo/EFO_0002506	Other disease	http://www.ebi.ac.uk/efo/EFO_0000408
cognitive function measurement	cup-to-disc ratio measurement	644	126	0	4	4	0.0496324	2.29795e-07	4.69842e-05	0.820626	0.00522193	0.0103896	0.0157572	rs5750494-rs4396807|rs2720429-rs2647995|rs11157930-rs12437151|rs4442732-rs7493429	http://www.ebi.ac.uk/efo/EFO_0008354	Other measurement	http://www.ebi.ac.uk/efo/EFO_0001444	http://www.ebi.ac.uk/efo/EFO_0006939	Other measurement	http://www.ebi.ac.uk/efo/EFO_0001444
HMG CoA reductase inhibitor use measurement	sex interaction measurement, body mass index, age at assessment	97	12	0	2	2	0.00071197	2.29846e-07	4.6992e-05	0.820809	0.0186916	0.0366972	0.0366034	rs17747324-rs7903146|rs1421085-rs9936385	http://www.ebi.ac.uk/efo/EFO_0009932	Other measurement	http://www.ebi.ac.uk/efo/EFO_0001444	http://www.ebi.ac.uk/efo/EFO_0008343, http://www.ebi.ac.uk/efo/EFO_0004340, http://www.ebi.ac.uk/efo/EFO_0008007	Other measurement,Body measurement	http://www.ebi.ac.uk/efo/EFO_0004324,http://www.ebi.ac.uk/efo/EFO_0001444
physical activity measurement	smoking status measurement, lung carcinoma	44	26	0	2	2	0.000699737	2.29956e-07	4.7009e-05	0.821201	0.0294118	0.0571429	0.0595578	rs501942-rs169504|rs13212562-rs149943-rs67340775	http://www.ebi.ac.uk/efo/EFO_0008002	Other measurement	http://www.ebi.ac.uk/efo/EFO_0001444	http://www.ebi.ac.uk/efo/EFO_0006527, http://www.ebi.ac.uk/efo/EFO_0001071	Cancer,Other measurement	http://www.ebi.ac.uk/efo/EFO_0000616,http://www.ebi.ac.uk/efo/EFO_0001444
ovarian carcinoma	physical activity measurement	26	44	0	2	2	0.000699737	2.29956e-07	4.7009e-05	0.821201	0.0294118	0.0571429	0.0595578	rs144962376-rs564819152|rs183211-rs1879586-rs55657917	http://www.ebi.ac.uk/efo/EFO_0001075	Cancer	http://www.ebi.ac.uk/efo/EFO_0000616	http://www.ebi.ac.uk/efo/EFO_0008002	Other measurement	http://www.ebi.ac.uk/efo/EFO_0001444
birth weight	intraocular pressure measurement	234	346	1	3	4	0.0495223	2.30962e-07	4.72035e-05	0.824794	0.00694444	0.0137931	0.0210733	rs3184504-rs10774624|rs72681869|rs6925689-rs1591805|rs9419741-rs1112718	http://www.ebi.ac.uk/efo/EFO_0004344	Body measurement	http://www.ebi.ac.uk/efo/EFO_0004324	http://www.ebi.ac.uk/efo/EFO_0004695	Other measurement	http://www.ebi.ac.uk/efo/EFO_0001444
apolipoprotein A 1 measurement	health study participation	458	41	1	2	3	0.0114857	2.30987e-07	4.72035e-05	0.824883	0.00604839	0.012024	0.0150495	rs6765484-rs111488606|rs429358|rs6507716-rs1788784	http://www.ebi.ac.uk/efo/EFO_0004614	Lipid or lipoprotein measurement	http://www.ebi.ac.uk/efo/EFO_0004732	http://www.ebi.ac.uk/efo/EFO_0010130	Other trait	http://www.ebi.ac.uk/efo/EFO_0000001
selective IgA deficiency disease	systemic lupus erythematosus	7	172	0	2	2	0.000736436	2.31e-07	4.72035e-05	0.824929	0.0112994	0.0223464	0.0212482	rs34069391-rs9652601|rs1990760-rs2111485	http://www.ebi.ac.uk/efo/EFO_1001929	Immune system disorder	http://www.ebi.ac.uk/efo/EFO_0000540	http://www.ebi.ac.uk/efo/EFO_0002690	Immune system disorder	http://www.ebi.ac.uk/efo/EFO_0000540
hepatocellular carcinoma	systemic lupus erythematosus	7	172	1	1	2	0.000736436	2.31e-07	4.72035e-05	0.824929	0.0112994	0.0223464	0.0212482	rs11889341-rs7574865|rs9275572	http://www.ebi.ac.uk/efo/EFO_0000182	Cancer	http://www.ebi.ac.uk/efo/EFO_0000616	http://www.ebi.ac.uk/efo/EFO_0002690	Immune system disorder	http://www.ebi.ac.uk/efo/EFO_0000540
neuromyelitis optica	systemic lupus erythematosus	7	172	1	1	2	0.000736436	2.31e-07	4.72035e-05	0.824929	0.0112994	0.0223464	0.0212482	HLA-DQA1*05:01|rs1270942-rs1150757	http://www.ebi.ac.uk/efo/EFO_0004256	Immune system disorder	http://www.ebi.ac.uk/efo/EFO_0000540	http://www.ebi.ac.uk/efo/EFO_0002690	Immune system disorder	http://www.ebi.ac.uk/efo/EFO_0000540
protein measurement	systemic lupus erythematosus	7	172	0	2	2	0.000736436	2.31e-07	4.72035e-05	0.824929	0.0112994	0.0223464	0.0212482	rs9270984-rs9271366|rs1990760-rs2111485	http://www.ebi.ac.uk/efo/EFO_0004747	Other measurement	http://www.ebi.ac.uk/efo/EFO_0001444	http://www.ebi.ac.uk/efo/EFO_0002690	Immune system disorder	http://www.ebi.ac.uk/efo/EFO_0000540
AQP4-IgG-positive neuromyelitis optica	systemic lupus erythematosus	7	172	1	1	2	0.000736436	2.31e-07	4.72035e-05	0.824929	0.0112994	0.0223464	0.0212482	HLA-DQA1*05:01|rs1270942-rs1150757	http://www.ebi.ac.uk/efo/EFO_0009584	Immune system disorder	http://www.ebi.ac.uk/efo/EFO_0000540	http://www.ebi.ac.uk/efo/EFO_0002690	Immune system disorder	http://www.ebi.ac.uk/efo/EFO_0000540
body weight	chronotype measurement	32	591	0	3	3	0.0115677	2.31295e-07	4.72613e-05	0.825985	0.00483871	0.00963082	0.0119651	rs1421085-rs8050136|rs6416056-rs10742179|rs177430-rs1788784	http://www.ebi.ac.uk/efo/EFO_0004338	Body measurement	http://www.ebi.ac.uk/efo/EFO_0004324	http://www.ebi.ac.uk/efo/EFO_0008328	Other measurement	http://www.ebi.ac.uk/efo/EFO_0001444
alcohol use disorder measurement, alcohol dependence	physical activity measurement, body mass index	17	68	1	1	2	0.000707077	2.31721e-07	4.73455e-05	0.827505	0.0240964	0.0470588	0.0480847	rs3751812-rs1421085|rs13107325	http://www.ebi.ac.uk/efo/EFO_0009458, http://www.ebi.ac.uk/efo/EFO_0003829	Other measurement,Neurological disorder	http://www.ebi.ac.uk/efo/EFO_0000618,http://www.ebi.ac.uk/efo/EFO_0001444	http://www.ebi.ac.uk/efo/EFO_0008002, http://www.ebi.ac.uk/efo/EFO_0004340	Other measurement,Body measurement	http://www.ebi.ac.uk/efo/EFO_0004324,http://www.ebi.ac.uk/efo/EFO_0001444
apolipoprotein B measurement	mathematical ability	261	1538	0	6	6	0.245531	2.31808e-07	4.73605e-05	0.827815	0.00334635	0.00667037	0.0134865	rs2737263-rs17716502|rs10177638-rs4671050|rs28768427-rs11780023|rs60856912-rs62084690|rs36043200-rs4793836|rs2708081-rs1169292	http://www.ebi.ac.uk/efo/EFO_0004615	Lipid or lipoprotein measurement	http://www.ebi.ac.uk/efo/EFO_0004732	http://www.ebi.ac.uk/efo/EFO_0004875	Biological process	http://purl.obolibrary.org/obo/GO_0008150
atrial fibrillation	smoking status measurement, diastolic blood pressure	200	93	2	1	3	0.0113768	2.32116e-07	4.74208e-05	0.828915	0.0103448	0.0204778	0.0261253	rs284277-rs880315|rs1458038|rs9899183	http://www.ebi.ac.uk/efo/EFO_0000275	Cardiovascular disease	http://www.ebi.ac.uk/efo/EFO_0000319	http://www.ebi.ac.uk/efo/EFO_0006527, http://www.ebi.ac.uk/efo/EFO_0006336	Other measurement	http://www.ebi.ac.uk/efo/EFO_0001444
hematocrit	risk-taking behaviour	158	514	1	3	4	0.049674	2.32236e-07	4.74427e-05	0.829345	0.00598802	0.0119048	0.0181164	rs760077|rs4662402-rs786250|rs1010553-rs4687552|rs17563683-rs62062288	http://www.ebi.ac.uk/efo/EFO_0004348	Hematological measurement	http://www.ebi.ac.uk/efo/EFO_0004503	http://www.ebi.ac.uk/efo/EFO_0008579	Biological process	http://purl.obolibrary.org/obo/GO_0008150
Crohn's disease	multiple sclerosis, oligoclonal band measurement	204	6	0	2	2	0.00074867	2.32323e-07	4.74523e-05	0.829655	0.00961538	0.0190476	0.0178126	rs9271640-rs3129720-rs9271366|rs3828840-rs9271060	http://www.ebi.ac.uk/efo/EFO_0000384	Digestive system disorder	http://www.ebi.ac.uk/efo/EFO_0000405	http://www.ebi.ac.uk/efo/EFO_0003885, http://www.ebi.ac.uk/efo/EFO_0005206	Other measurement,Immune system disorder	http://www.ebi.ac.uk/efo/EFO_0001444,http://www.ebi.ac.uk/efo/EFO_0000540
Crohn's disease	adult onset asthma, type II diabetes mellitus	204	6	0	2	2	0.00074867	2.32323e-07	4.74523e-05	0.829655	0.00961538	0.0190476	0.0178126	rs174584-rs174537|rs3104369-rs9271366	http://www.ebi.ac.uk/efo/EFO_0000384	Digestive system disorder	http://www.ebi.ac.uk/efo/EFO_0000405	http://www.ebi.ac.uk/efo/EFO_1002011, http://www.ebi.ac.uk/efo/EFO_0001360	Metabolic disorder,Other disease	http://www.ebi.ac.uk/efo/EFO_0000589,http://www.ebi.ac.uk/efo/EFO_0000408
Crohn's disease	docosapentaenoic acid measurement	204	6	1	1	2	0.00074867	2.32323e-07	4.74523e-05	0.829655	0.00961538	0.0190476	0.0178126	rs780094|rs174547-rs174537	http://www.ebi.ac.uk/efo/EFO_0000384	Digestive system disorder	http://www.ebi.ac.uk/efo/EFO_0000405	http://www.ebi.ac.uk/efo/EFO_0006809	Lipid or lipoprotein measurement	http://www.ebi.ac.uk/efo/EFO_0004529
glycerophospholipid measurement, blood metabolite measurement	metabolic syndrome	9	132	0	2	2	0.00072665	2.32812e-07	4.75466e-05	0.8314	0.0143885	0.0283688	0.0276245	rs1629212-rs11075253|rs174547-rs1535	http://www.ebi.ac.uk/efo/EFO_0007630, http://www.ebi.ac.uk/efo/EFO_0005664	Other measurement,Lipid or lipoprotein measurement	http://www.ebi.ac.uk/efo/EFO_0004529,http://www.ebi.ac.uk/efo/EFO_0001444	http://www.ebi.ac.uk/efo/EFO_0000195	Metabolic disorder	http://www.ebi.ac.uk/efo/EFO_0000589
iron biomarker measurement, transferrin measurement	metabolic syndrome	9	132	0	2	2	0.00072665	2.32812e-07	4.75466e-05	0.8314	0.0143885	0.0283688	0.0276245	rs1535-rs174577|rs4921913-rs4921915	http://www.ebi.ac.uk/efo/EFO_0004461, http://www.ebi.ac.uk/efo/EFO_0006341	Other measurement	http://www.ebi.ac.uk/efo/EFO_0001444	http://www.ebi.ac.uk/efo/EFO_0000195	Metabolic disorder	http://www.ebi.ac.uk/efo/EFO_0000589
adolescent idiopathic scoliosis	smoking status measurement	871	758	0	7	7	0.403828	2.33305e-07	4.76446e-05	0.833162	0.00431566	0.00859423	0.0196989	rs1937443-rs1392817|rs7072776-rs4364959|rs35656245-rs10920828|rs4675317-rs56059523|rs61886926-rs645078|rs6061081-rs6058782|rs11192347-rs11192399	http://www.ebi.ac.uk/efo/EFO_0005423	Other disease	http://www.ebi.ac.uk/efo/EFO_0000408	http://www.ebi.ac.uk/efo/EFO_0006527	Other measurement	http://www.ebi.ac.uk/efo/EFO_0001444
bipolar disorder, body mass index	body fat percentage	13	90	0	2	2	0.00071564	2.33654e-07	4.77132e-05	0.834409	0.019802	0.038835	0.0389588	rs10968577-rs10968576|rs3888190-rs2411453	http://www.ebi.ac.uk/efo/EFO_0000289, http://www.ebi.ac.uk/efo/EFO_0004340	Neurological disorder,Body measurement	http://www.ebi.ac.uk/efo/EFO_0000618,http://www.ebi.ac.uk/efo/EFO_0004324	http://www.ebi.ac.uk/efo/EFO_0007800	Body measurement	http://www.ebi.ac.uk/efo/EFO_0004324
eosinophil count	extranodal nasal NK/T cell lymphoma	791	2	0	2	2	0.000967643	2.33788e-07	4.7735e-05	0.834885	0.00252845	0.00504414	0.00379267	rs28383314-rs9271588|rs13015714-rs34020101	http://www.ebi.ac.uk/efo/EFO_0004842	Hematological measurement	http://www.ebi.ac.uk/efo/EFO_0004503	http://purl.obolibrary.org/obo/MONDO_0019472	Cancer	http://www.ebi.ac.uk/efo/EFO_0000616
cholesteryl ester 18:3 measurement	eosinophil count	2	791	0	2	2	0.000967643	2.33788e-07	4.7735e-05	0.834885	0.00252845	0.00504414	0.00379267	rs6589563-rs7952043|rs174535-rs174548	http://www.ebi.ac.uk/efo/EFO_0010346	Lipid or lipoprotein measurement	http://www.ebi.ac.uk/efo/EFO_0004529	http://www.ebi.ac.uk/efo/EFO_0004842	Hematological measurement	http://www.ebi.ac.uk/efo/EFO_0004503
mean corpuscular hemoglobin	neurofibrillary tangles measurement	918	1069	0	8	8	0.600246	2.33938e-07	4.77631e-05	0.835424	0.00404245	0.00805234	0.0205273	rs17012334-rs10516785|rs2302976-rs6893676|rs3091399-rs131777|rs62411494-rs6934928|rs926331-rs17750152|rs7171289-rs28498859|rs10858740-rs6538148|rs6504074-rs8075585	http://www.ebi.ac.uk/efo/EFO_0004527	Hematological measurement	http://www.ebi.ac.uk/efo/EFO_0004503	http://www.ebi.ac.uk/efo/EFO_0006797	Other measurement	http://www.ebi.ac.uk/efo/EFO_0001444
anxiety	smoking status measurement, forced expiratory volume	98	12	0	2	2	0.00071931	2.34633e-07	4.78995e-05	0.837905	0.0185185	0.0363636	0.0362574	rs2532349-rs9896243-rs7207400|rs483143-rs6904596	http://www.ebi.ac.uk/efo/EFO_0005230	Other trait	http://www.ebi.ac.uk/efo/EFO_0000001	http://www.ebi.ac.uk/efo/EFO_0006527, http://www.ebi.ac.uk/efo/EFO_0004314	Other measurement	http://www.ebi.ac.uk/efo/EFO_0001444
anxiety	white matter integrity	98	12	0	2	2	0.00071931	2.34633e-07	4.78995e-05	0.837905	0.0185185	0.0363636	0.0362574	rs374598428-rs483143-rs34569203|rs55939347-rs9896243-rs7207400	http://www.ebi.ac.uk/efo/EFO_0005230	Other trait	http://www.ebi.ac.uk/efo/EFO_0000001	http://www.ebi.ac.uk/efo/EFO_0004641	Other measurement	http://www.ebi.ac.uk/efo/EFO_0001444
apolipoprotein A 1 measurement	serum alanine aminotransferase measurement, response to combination chemotherapy, acute lymphoblastic leukemia	458	3	1	1	2	0.000840418	2.34877e-07	4.7941e-05	0.838775	0.0043573	0.00867679	0.00727802	rs34397747-rs12748152|rs738409	http://www.ebi.ac.uk/efo/EFO_0004614	Lipid or lipoprotein measurement	http://www.ebi.ac.uk/efo/EFO_0004732	http://www.ebi.ac.uk/efo/EFO_0004735, http://www.ebi.ac.uk/efo/EFO_0007965, http://www.ebi.ac.uk/efo/EFO_0000220	Liver enzyme measurement,Cancer,Response to drug	http://www.ebi.ac.uk/efo/EFO_0004582,http://purl.obolibrary.org/obo/GO_0042493,http://www.ebi.ac.uk/efo/EFO_0000616
apolipoprotein A 1 measurement	leptin measurement	458	3	0	2	2	0.000840418	2.34877e-07	4.7941e-05	0.838775	0.0043573	0.00867679	0.00727802	rs900400-rs9817452|rs780093-rs1260326	http://www.ebi.ac.uk/efo/EFO_0004614	Lipid or lipoprotein measurement	http://www.ebi.ac.uk/efo/EFO_0004732	http://www.ebi.ac.uk/efo/EFO_0005000	Other measurement	http://www.ebi.ac.uk/efo/EFO_0001444
C-peptide measurement	apolipoprotein A 1 measurement	3	458	1	1	2	0.000840418	2.34877e-07	4.7941e-05	0.838775	0.0043573	0.00867679	0.00727802	rs1260326|rs9987289-rs4841132	http://www.ebi.ac.uk/efo/EFO_0005187	Other measurement	http://www.ebi.ac.uk/efo/EFO_0001444	http://www.ebi.ac.uk/efo/EFO_0004614	Lipid or lipoprotein measurement	http://www.ebi.ac.uk/efo/EFO_0004732
lipid measurement	serum alanine aminotransferase measurement	34	34	0	2	2	0.000707077	2.35392e-07	4.80434e-05	0.840616	0.030303	0.0588235	0.0615243	rs174551-rs174547|rs2954029-rs6982636	http://www.ebi.ac.uk/efo/EFO_0004529	Other measurement	http://www.ebi.ac.uk/efo/EFO_0001444	http://www.ebi.ac.uk/efo/EFO_0004735	Liver enzyme measurement	http://www.ebi.ac.uk/efo/EFO_0004582
age at first sexual intercourse measurement	pulse pressure measurement	32	595	0	3	3	0.011646	2.36019e-07	4.81631e-05	0.842854	0.00480769	0.00956938	0.0118877	rs2071382-rs4702|rs57401290-rs62250714|rs2898290-rs2248699	http://www.ebi.ac.uk/efo/EFO_0009749	Other measurement	http://www.ebi.ac.uk/efo/EFO_0001444	http://www.ebi.ac.uk/efo/EFO_0005763	Cardiovascular measurement	http://www.ebi.ac.uk/efo/EFO_0004298
body weight	pulse pressure measurement	32	595	0	3	3	0.011646	2.36019e-07	4.81631e-05	0.842854	0.00480769	0.00956938	0.0118877	rs42377-rs2282978|rs1421085-rs8050136|rs143384-rs6142381	http://www.ebi.ac.uk/efo/EFO_0004338	Body measurement	http://www.ebi.ac.uk/efo/EFO_0004324	http://www.ebi.ac.uk/efo/EFO_0005763	Cardiovascular measurement	http://www.ebi.ac.uk/efo/EFO_0004298
QRS complex, QRS duration	pulse pressure measurement	32	595	2	1	3	0.011646	2.36019e-07	4.81631e-05	0.842854	0.00480769	0.00956938	0.0118877	rs17608766|rs174564-rs174577|rs6801957	http://www.ebi.ac.uk/efo/EFO_0005054, http://www.ebi.ac.uk/efo/EFO_0005055	Cardiovascular measurement	http://www.ebi.ac.uk/efo/EFO_0004298	http://www.ebi.ac.uk/efo/EFO_0005763	Cardiovascular measurement	http://www.ebi.ac.uk/efo/EFO_0004298
blood urea nitrogen measurement	electrocardiography	119	10	1	1	2	0.000727873	2.36316e-07	4.8221e-05	0.843916	0.015748	0.0310078	0.0304633	rs12908437-rs4966020|rs11039216	http://www.ebi.ac.uk/efo/EFO_0004741	Other measurement	http://www.ebi.ac.uk/efo/EFO_0001444	http://www.ebi.ac.uk/efo/EFO_0004327	Cardiovascular measurement	http://www.ebi.ac.uk/efo/EFO_0004298
Astigmatism	hair color	5	252	0	2	2	0.000770689	2.3657e-07	4.827e-05	0.844821	0.00784314	0.0155642	0.0142344	rs62075722-rs34635363|rs12913832-rs1129038	http://purl.obolibrary.org/obo/HP_0000483	Other trait	http://www.ebi.ac.uk/efo/EFO_0000001	http://www.ebi.ac.uk/efo/EFO_0003924	Other trait	http://www.ebi.ac.uk/efo/EFO_0000001
BMI-adjusted waist-hip ratio, adult onset asthma	basophil count, eosinophil count	6	206	0	2	2	0.00075601	2.36911e-07	4.83341e-05	0.84604	0.00952381	0.0188679	0.0176412	rs725660-rs8103278|rs72836349-rs17484848	http://www.ebi.ac.uk/efo/EFO_0007788, http://www.ebi.ac.uk/efo/EFO_1002011	Body measurement,Other disease	http://www.ebi.ac.uk/efo/EFO_0004324,http://www.ebi.ac.uk/efo/EFO_0000408	http://www.ebi.ac.uk/efo/EFO_0005090, http://www.ebi.ac.uk/efo/EFO_0004842	Inflammatory measurement,Hematological measurement	http://www.ebi.ac.uk/efo/EFO_0004872,http://www.ebi.ac.uk/efo/EFO_0004503
adult onset asthma, type II diabetes mellitus	basophil count, eosinophil count	6	206	0	2	2	0.00075601	2.36911e-07	4.83341e-05	0.84604	0.00952381	0.0188679	0.0176412	rs2185756-rs11319879|rs174584-rs174548	http://www.ebi.ac.uk/efo/EFO_1002011, http://www.ebi.ac.uk/efo/EFO_0001360	Metabolic disorder,Other disease	http://www.ebi.ac.uk/efo/EFO_0000589,http://www.ebi.ac.uk/efo/EFO_0000408	http://www.ebi.ac.uk/efo/EFO_0005090, http://www.ebi.ac.uk/efo/EFO_0004842	Inflammatory measurement,Hematological measurement	http://www.ebi.ac.uk/efo/EFO_0004872,http://www.ebi.ac.uk/efo/EFO_0004503
Alzheimer's disease, family history of Alzheimer‚Äôs disease	cigarettes per day measurement	180	104	0	3	3	0.0114502	2.37045e-07	4.83587e-05	0.846519	0.0106762	0.0211268	0.0269889	rs71519637-rs79145239|rs28394864-rs28397663|rs593742-rs632811	http://www.ebi.ac.uk/efo/EFO_0000249, http://www.ebi.ac.uk/efo/EFO_0009268	Neurological disorder,Other measurement	http://www.ebi.ac.uk/efo/EFO_0000618,http://www.ebi.ac.uk/efo/EFO_0001444	http://www.ebi.ac.uk/efo/EFO_0006525	Other measurement	http://www.ebi.ac.uk/efo/EFO_0001444
acute myeloid leukemia	adolescent idiopathic scoliosis	2598	871	0	11	11	1.3841	2.3723e-07	4.83936e-05	0.847178	0.00318103	0.00634189	0.0210275	rs10237821-rs10259477|rs6023383-rs6068930|rs4149202-rs9332908|rs2772559-rs13290451|rs687706-rs10517032|rs7089656-rs4364959|rs2372908-rs6800135|rs41520844-rs7001440|rs10516167-rs10017573|rs11146268-rs11146304|rs2161877-rs2891575	http://www.ebi.ac.uk/efo/EFO_0000222	Cancer	http://www.ebi.ac.uk/efo/EFO_0000616	http://www.ebi.ac.uk/efo/EFO_0005423	Other disease	http://www.ebi.ac.uk/efo/EFO_0000408
granulocyte percentage of myeloid white cells	hemoglobin measurement	218	374	0	4	4	0.0498697	2.3731e-07	4.84071e-05	0.847464	0.00680272	0.0135135	0.020635	rs174533-rs174556|rs2836882-rs2836884|rs8176759-rs10901252|rs6469606-rs3808426	http://www.ebi.ac.uk/efo/EFO_0007997	Hematological measurement	http://www.ebi.ac.uk/efo/EFO_0004503	http://www.ebi.ac.uk/efo/EFO_0004509	Hematological measurement	http://www.ebi.ac.uk/efo/EFO_0004503
glycine measurement	platelet count	51	370	0	3	3	0.011542	2.37508e-07	4.84421e-05	0.848173	0.00717703	0.0142518	0.0179431	rs55707100-rs201393666|rs10740134-rs10761741|rs1047891-rs715	http://www.ebi.ac.uk/efo/EFO_0009767	Other measurement	http://www.ebi.ac.uk/efo/EFO_0001444	http://www.ebi.ac.uk/efo/EFO_0004309	Hematological measurement	http://www.ebi.ac.uk/efo/EFO_0004503
albumin:globulin ratio measurement	platelet count	51	370	1	2	3	0.011542	2.37508e-07	4.84421e-05	0.848173	0.00717703	0.0142518	0.0179431	rs1313566-rs1260326|rs1727319-rs10654220|rs174548	http://www.ebi.ac.uk/efo/EFO_0005128	Cardiovascular measurement	http://www.ebi.ac.uk/efo/EFO_0004298	http://www.ebi.ac.uk/efo/EFO_0004309	Hematological measurement	http://www.ebi.ac.uk/efo/EFO_0004503
ovarian serous carcinoma	systolic blood pressure	19	1027	1	2	3	0.0119353	2.377e-07	4.84756e-05	0.848856	0.00287632	0.00573614	0.00699627	rs551011992-rs1879586|rs7902587-rs4387287|rs10069690	http://www.ebi.ac.uk/efo/EFO_1001516	Cancer	http://www.ebi.ac.uk/efo/EFO_0000616	http://www.ebi.ac.uk/efo/EFO_0006335	Other measurement	http://www.ebi.ac.uk/efo/EFO_0001444
chloride measurement	systolic blood pressure	19	1027	1	2	3	0.0119353	2.377e-07	4.84756e-05	0.848856	0.00287632	0.00573614	0.00699627	rs9368222-rs9350272|rs7215775-rs2286526|rs79105258	http://www.ebi.ac.uk/efo/EFO_0009284	Other measurement	http://www.ebi.ac.uk/efo/EFO_0001444	http://www.ebi.ac.uk/efo/EFO_0006335	Other measurement	http://www.ebi.ac.uk/efo/EFO_0001444
psoriasis	respiratory system disease	182	103	0	3	3	0.0114661	2.38008e-07	4.85357e-05	0.849957	0.0106383	0.0210526	0.0268907	rs8128234-rs8126516|rs912131-rs9513593|rs1689510-rs1131017	http://www.ebi.ac.uk/efo/EFO_0000676	Immune system disorder	http://www.ebi.ac.uk/efo/EFO_0000540	http://www.ebi.ac.uk/efo/EFO_0000684	Other disease	http://www.ebi.ac.uk/efo/EFO_0000408
Microalbuminuria	low density lipoprotein cholesterol measurement, alcohol drinking	18	65	1	1	2	0.00071564	2.38026e-07	4.85366e-05	0.850021	0.0246914	0.0481928	0.0493847	rs28601761-rs2954021|rs4665972	http://purl.obolibrary.org/obo/HP_0012594	Other trait	http://www.ebi.ac.uk/efo/EFO_0000001	http://www.ebi.ac.uk/efo/EFO_0004611, http://www.ebi.ac.uk/efo/EFO_0004329	Biological process,Lipid or lipoprotein measurement	http://www.ebi.ac.uk/efo/EFO_0004732,http://purl.obolibrary.org/obo/GO_0008150
Oral ulcer	forced expiratory volume	92	204	0	3	3	0.0114796	2.38431e-07	4.86101e-05	0.851466	0.0102389	0.0202703	0.0258522	rs3135461-rs9274247|rs79412431-rs79742625|rs11204668-rs878471	http://purl.obolibrary.org/obo/HP_0000155	Other trait	http://www.ebi.ac.uk/efo/EFO_0000001	http://www.ebi.ac.uk/efo/EFO_0004314	Other measurement	http://www.ebi.ac.uk/efo/EFO_0001444
serum alpha-1-antitrypsin measurement	urate measurement	5	253	1	1	2	0.000773748	2.38455e-07	4.86101e-05	0.851552	0.0078125	0.0155039	0.0141783	rs2244608-rs1169288|rs1260326	http://www.ebi.ac.uk/efo/EFO_0005415	Other measurement	http://www.ebi.ac.uk/efo/EFO_0001444	http://www.ebi.ac.uk/efo/EFO_0004531	Other measurement	http://www.ebi.ac.uk/efo/EFO_0001444
non-alcoholic fatty liver disease	urate measurement	5	253	1	1	2	0.000773748	2.38455e-07	4.86101e-05	0.851552	0.0078125	0.0155039	0.0141783	rs1260326|rs738409-rs12484809-rs2143571	http://www.ebi.ac.uk/efo/EFO_0003095	Digestive system disorder	http://www.ebi.ac.uk/efo/EFO_0000405	http://www.ebi.ac.uk/efo/EFO_0004531	Other measurement	http://www.ebi.ac.uk/efo/EFO_0001444
longitudinal BMI measurement	urate measurement	5	253	0	2	2	0.000773748	2.38455e-07	4.86101e-05	0.851552	0.0078125	0.0155039	0.0141783	rs571312-rs11663816|rs1558902-rs8050136	http://www.ebi.ac.uk/efo/EFO_0005937	Body measurement	http://www.ebi.ac.uk/efo/EFO_0004324	http://www.ebi.ac.uk/efo/EFO_0004531	Other measurement	http://www.ebi.ac.uk/efo/EFO_0001444
gout, hyperuricemia	urate measurement	5	253	0	2	2	0.000773748	2.38455e-07	4.86101e-05	0.851552	0.0078125	0.0155039	0.0141783	rs1014290-rs3775947|rs2728125-rs1481012	http://www.ebi.ac.uk/efo/EFO_0004274, http://www.ebi.ac.uk/efo/EFO_0009104	Metabolic disorder	http://www.ebi.ac.uk/efo/EFO_0000589	http://www.ebi.ac.uk/efo/EFO_0004531	Other measurement	http://www.ebi.ac.uk/efo/EFO_0001444
mean platelet volume	serum gamma-glutamyl transferase measurement	299	63	0	3	3	0.0115218	2.38531e-07	4.86228e-05	0.851824	0.00835655	0.0165746	0.0209789	rs2494663-rs111804060|rs944002-rs2274685|rs516246-rs2287922	http://www.ebi.ac.uk/efo/EFO_0004584	Hematological measurement	http://www.ebi.ac.uk/efo/EFO_0004503	http://www.ebi.ac.uk/efo/EFO_0004532	Liver enzyme measurement	http://www.ebi.ac.uk/efo/EFO_0004582
Eczema, allergic rhinitis, asthma	smoking initiation	78	241	0	3	3	0.011498	2.38696e-07	4.86538e-05	0.852415	0.00949367	0.0188088	0.0239186	rs4766578-rs653178|rs12952581-rs62076439|rs6011033-rs6062498	http://purl.obolibrary.org/obo/HP_0000964, http://www.ebi.ac.uk/efo/EFO_0005854, http://www.ebi.ac.uk/efo/EFO_0000270	Immune system disorder,Other trait,Other disease	http://www.ebi.ac.uk/efo/EFO_0000001,http://www.ebi.ac.uk/efo/EFO_0000408,http://www.ebi.ac.uk/efo/EFO_0000540	http://www.ebi.ac.uk/efo/EFO_0005670	Biological process	http://purl.obolibrary.org/obo/GO_0008150
Agents acting on the renin-angiotensin system use measurement	basophil count	184	102	1	2	3	0.0114796	2.38819e-07	4.8676e-05	0.852853	0.0106007	0.020979	0.0267931	rs7310615-rs11066309-rs11065979|rs2921071-rs332040|rs11556924	http://www.ebi.ac.uk/efo/EFO_0009931	Other measurement	http://www.ebi.ac.uk/efo/EFO_0001444	http://www.ebi.ac.uk/efo/EFO_0005090	Inflammatory measurement	http://www.ebi.ac.uk/efo/EFO_0004872
BMI-adjusted hip circumference	leptin measurement, type II diabetes mellitus	99	12	0	2	2	0.00072665	2.3947e-07	4.8806e-05	0.855178	0.0183486	0.036036	0.0359178	rs13389219-rs10195252|rs3996352-rs13241538	http://www.ebi.ac.uk/efo/EFO_0008039	Body measurement	http://www.ebi.ac.uk/efo/EFO_0004324	http://www.ebi.ac.uk/efo/EFO_0005000, http://www.ebi.ac.uk/efo/EFO_0001360	Other measurement,Metabolic disorder	http://www.ebi.ac.uk/efo/EFO_0000589,http://www.ebi.ac.uk/efo/EFO_0001444
atrial fibrillation	smoking status measurement, systolic blood pressure	200	94	2	1	3	0.0114992	2.39746e-07	4.88595e-05	0.856165	0.0103093	0.0204082	0.0260356	rs284277-rs880315|rs1458038|rs9899183	http://www.ebi.ac.uk/efo/EFO_0000275	Cardiovascular disease	http://www.ebi.ac.uk/efo/EFO_0000319	http://www.ebi.ac.uk/efo/EFO_0006527, http://www.ebi.ac.uk/efo/EFO_0006335	Other measurement	http://www.ebi.ac.uk/efo/EFO_0001444
central corneal thickness	red blood cell distribution width	107	768	1	3	4	0.0502636	2.39923e-07	4.88926e-05	0.856795	0.00459242	0.00914286	0.0138264	rs12905673-rs4843040|rs4097490-rs4623781|rs3740685|rs2157770-rs455073	http://www.ebi.ac.uk/efo/EFO_0005213	Other measurement	http://www.ebi.ac.uk/efo/EFO_0001444	http://www.ebi.ac.uk/efo/EFO_0005192	Hematological measurement	http://www.ebi.ac.uk/efo/EFO_0004503
alcohol drinking, high density lipoprotein cholesterol measurement	eosinophil percentage of leukocytes	95	198	0	3	3	0.0115053	2.40173e-07	4.89409e-05	0.857689	0.0103448	0.0204778	0.0261281	rs653178-rs7310615|rs4847240-rs797680|rs1047891-rs715	http://www.ebi.ac.uk/efo/EFO_0004329, http://www.ebi.ac.uk/efo/EFO_0004612	Biological process,Lipid or lipoprotein measurement	http://purl.obolibrary.org/obo/GO_0008150,http://www.ebi.ac.uk/efo/EFO_0004732	http://www.ebi.ac.uk/efo/EFO_0007991	Hematological measurement	http://www.ebi.ac.uk/efo/EFO_0004503
coronary heart disease	stroke	45	26	0	2	2	0.00071564	2.40649e-07	4.9035e-05	0.859388	0.0289855	0.056338	0.058673	rs8103309-rs1122608|rs1333049-rs7859727	http://www.ebi.ac.uk/efo/EFO_0001645	Cardiovascular disease	http://www.ebi.ac.uk/efo/EFO_0000319	http://www.ebi.ac.uk/efo/EFO_0000712	Cardiovascular disease	http://www.ebi.ac.uk/efo/EFO_0000319
asthma	feeling miserable measurement	432	44	0	3	3	0.0116264	2.40698e-07	4.90422e-05	0.859563	0.00634249	0.012605	0.015805	rs868150-rs2305482|rs114357009-rs146918648|rs3795310-rs301819	http://www.ebi.ac.uk/efo/EFO_0000270	Other disease	http://www.ebi.ac.uk/efo/EFO_0000408	http://www.ebi.ac.uk/efo/EFO_0009598	Other measurement	http://www.ebi.ac.uk/efo/EFO_0001444
mean arterial pressure, alcohol consumption measurement	osteoarthritis	30	39	0	2	2	0.00071564	2.41086e-07	4.91185e-05	0.860949	0.0298507	0.057971	0.0605596	rs2301249-rs35206230|rs330050-rs656319	http://www.ebi.ac.uk/efo/EFO_0006340, http://www.ebi.ac.uk/efo/EFO_0007878	Other measurement	http://www.ebi.ac.uk/efo/EFO_0001444	http://www.ebi.ac.uk/efo/EFO_0002506	Other disease	http://www.ebi.ac.uk/efo/EFO_0000408
albumin:globulin ratio measurement	total cholesterol measurement, hematocrit, stroke, ventricular rate measurement, coronary heart disease, body mass index, atrial fibrillation, high density lipoprotein cholesterol measurement, cancer, diastolic blood pressure, triglyceride measurement, systolic blood pressure, heart failure, diabetes mellitus, glucose measurement, mortality	51	23	0	2	2	0.000717475	2.41266e-07	4.91524e-05	0.861592	0.0277778	0.0540541	0.056053	rs174547-rs174548|rs780094-rs1313566	http://www.ebi.ac.uk/efo/EFO_0005128	Cardiovascular measurement	http://www.ebi.ac.uk/efo/EFO_0004298	http://www.ebi.ac.uk/efo/EFO_0004574, http://www.ebi.ac.uk/efo/EFO_0004348, http://www.ebi.ac.uk/efo/EFO_0000712, http://www.ebi.ac.uk/efo/EFO_0007928, http://www.ebi.ac.uk/efo/EFO_0001645, http://www.ebi.ac.uk/efo/EFO_0004340, http://www.ebi.ac.uk/efo/EFO_0000275, http://www.ebi.ac.uk/efo/EFO_0004612, http://www.ebi.ac.uk/efo/EFO_0000311, http://www.ebi.ac.uk/efo/EFO_0006336, http://www.ebi.ac.uk/efo/EFO_0004530, http://www.ebi.ac.uk/efo/EFO_0006335, http://www.ebi.ac.uk/efo/EFO_0003144, http://www.ebi.ac.uk/efo/EFO_0000400, http://www.ebi.ac.uk/efo/EFO_0004468, http://www.ebi.ac.uk/efo/EFO_0004352	Body measurement,Lipid or lipoprotein measurement,Cancer,Other measurement,Metabolic disorder,Cardiovascular measurement,Cardiovascular disease,Hematological measurement	http://www.ebi.ac.uk/efo/EFO_0004529,http://www.ebi.ac.uk/efo/EFO_0004324,http://www.ebi.ac.uk/efo/EFO_0004503,http://www.ebi.ac.uk/efo/EFO_0004732,http://www.ebi.ac.uk/efo/EFO_0000616,http://www.ebi.ac.uk/efo/EFO_0004298,http://www.ebi.ac.uk/efo/EFO_0000319,http://www.ebi.ac.uk/efo/EFO_0001444,http://www.ebi.ac.uk/efo/EFO_0000589
chloride measurement	low density lipoprotein cholesterol measurement, alcohol consumption measurement	19	62	0	2	2	0.000720533	2.41855e-07	4.92639e-05	0.863695	0.0253165	0.0493827	0.050742	rs6547692-rs4665972|rs2244608-rs1169288	http://www.ebi.ac.uk/efo/EFO_0009284	Other measurement	http://www.ebi.ac.uk/efo/EFO_0001444	http://www.ebi.ac.uk/efo/EFO_0004611, http://www.ebi.ac.uk/efo/EFO_0007878	Other measurement,Lipid or lipoprotein measurement	http://www.ebi.ac.uk/efo/EFO_0004732,http://www.ebi.ac.uk/efo/EFO_0001444
alcohol use disorder measurement, longitudinal alcohol consumption measurement	low density lipoprotein cholesterol measurement, alcohol consumption measurement	19	62	1	1	2	0.000720533	2.41855e-07	4.92639e-05	0.863695	0.0253165	0.0493827	0.050742	rs1260326-rs4665972|rs4841132	http://www.ebi.ac.uk/efo/EFO_0009458, http://www.ebi.ac.uk/efo/EFO_0007645	Other measurement	http://www.ebi.ac.uk/efo/EFO_0001444	http://www.ebi.ac.uk/efo/EFO_0004611, http://www.ebi.ac.uk/efo/EFO_0007878	Other measurement,Lipid or lipoprotein measurement	http://www.ebi.ac.uk/efo/EFO_0004732,http://www.ebi.ac.uk/efo/EFO_0001444
low density lipoprotein cholesterol measurement, alcohol consumption measurement	serum carcinoembryonic antigen measurement	62	19	0	2	2	0.000720533	2.41855e-07	4.92639e-05	0.863695	0.0253165	0.0493827	0.050742	rs635634-rs495828|rs601338-rs35866622	http://www.ebi.ac.uk/efo/EFO_0004611, http://www.ebi.ac.uk/efo/EFO_0007878	Other measurement,Lipid or lipoprotein measurement	http://www.ebi.ac.uk/efo/EFO_0004732,http://www.ebi.ac.uk/efo/EFO_0001444	http://www.ebi.ac.uk/efo/EFO_0005760	Other measurement	http://www.ebi.ac.uk/efo/EFO_0001444
metabolite measurement	triglyceride measurement, C-reactive protein measurement	56	21	0	2	2	0.00071931	2.41883e-07	4.92641e-05	0.863797	0.0266667	0.0519481	0.0536516	rs174547-rs174546|rs780094-rs1260326	http://www.ebi.ac.uk/efo/EFO_0004725	Other measurement	http://www.ebi.ac.uk/efo/EFO_0001444	http://www.ebi.ac.uk/efo/EFO_0004530, http://www.ebi.ac.uk/efo/EFO_0004458	Inflammatory measurement,Lipid or lipoprotein measurement	http://www.ebi.ac.uk/efo/EFO_0004529,http://www.ebi.ac.uk/efo/EFO_0004872
fibrinogen measurement	triglyceride measurement, C-reactive protein measurement	56	21	0	2	2	0.00071931	2.41883e-07	4.92641e-05	0.863797	0.0266667	0.0519481	0.0536516	rs645040-rs9840812|rs6734238-rs13409360	http://www.ebi.ac.uk/efo/EFO_0004623	Hematological measurement	http://www.ebi.ac.uk/efo/EFO_0004503	http://www.ebi.ac.uk/efo/EFO_0004530, http://www.ebi.ac.uk/efo/EFO_0004458	Inflammatory measurement,Lipid or lipoprotein measurement	http://www.ebi.ac.uk/efo/EFO_0004529,http://www.ebi.ac.uk/efo/EFO_0004872
Abnormality of refraction	atopic eczema	454	42	0	3	3	0.0116631	2.42247e-07	4.93325e-05	0.865094	0.00608519	0.0120968	0.0151474	rs16948048-rs7222840|rs909341-rs2259858|rs4705962-rs7732667	http://purl.obolibrary.org/obo/HP_0000539	Other trait	http://www.ebi.ac.uk/efo/EFO_0000001	http://www.ebi.ac.uk/efo/EFO_0000274	Immune system disorder	http://www.ebi.ac.uk/efo/EFO_0000540
Abnormality of refraction	BMI-adjusted waist-hip ratio, sex interaction measurement, age at assessment	454	42	0	3	3	0.0116631	2.42247e-07	4.93325e-05	0.865094	0.00608519	0.0120968	0.0151474	rs1440372-rs8042545|rs7307053-rs11057396|rs3936510-rs3936511	http://purl.obolibrary.org/obo/HP_0000539	Other trait	http://www.ebi.ac.uk/efo/EFO_0000001	http://www.ebi.ac.uk/efo/EFO_0007788, http://www.ebi.ac.uk/efo/EFO_0008343, http://www.ebi.ac.uk/efo/EFO_0008007	Body measurement,Other measurement	http://www.ebi.ac.uk/efo/EFO_0004324,http://www.ebi.ac.uk/efo/EFO_0001444
body fat percentage	mean corpuscular hemoglobin	90	918	0	4	4	0.0505352	2.42825e-07	4.94474e-05	0.867159	0.00398406	0.00793651	0.0119651	rs56094641-rs62033406|rs7498555-rs2411453|rs9893756-rs2857078|rs900399-rs4680338	http://www.ebi.ac.uk/efo/EFO_0007800	Body measurement	http://www.ebi.ac.uk/efo/EFO_0004324	http://www.ebi.ac.uk/efo/EFO_0004527	Hematological measurement	http://www.ebi.ac.uk/efo/EFO_0004503
Beta blocking agent use measurement	C-reactive protein measurement, high density lipoprotein cholesterol measurement	59	20	0	2	2	0.000721757	2.43147e-07	4.95103e-05	0.868311	0.025974	0.0506329	0.0521623	rs1558902-rs11646715|rs646776-rs4970834	http://www.ebi.ac.uk/efo/EFO_0009929	Other measurement	http://www.ebi.ac.uk/efo/EFO_0001444	http://www.ebi.ac.uk/efo/EFO_0004458, http://www.ebi.ac.uk/efo/EFO_0004612	Inflammatory measurement,Lipid or lipoprotein measurement	http://www.ebi.ac.uk/efo/EFO_0004732,http://www.ebi.ac.uk/efo/EFO_0004872
blood protein measurement	mean arterial pressure, alcohol drinking	1785	47	1	3	4	0.0513151	2.43315e-07	4.95415e-05	0.868909	0.00218818	0.00436681	0.00650159	rs6676300-rs198389|rs11636952|rs16998073-rs13125101|rs3184504-rs7310615	http://www.ebi.ac.uk/efo/EFO_0007937	Other measurement	http://www.ebi.ac.uk/efo/EFO_0001444	http://www.ebi.ac.uk/efo/EFO_0006340, http://www.ebi.ac.uk/efo/EFO_0004329	Biological process,Other measurement	http://purl.obolibrary.org/obo/GO_0008150,http://www.ebi.ac.uk/efo/EFO_0001444
Eczema, allergic rhinitis	eosinophilic esophagitis	153	8	0	2	2	0.00074867	2.43529e-07	4.95823e-05	0.869673	0.0125786	0.0248447	0.0239197	rs55646091-rs61894547|rs1438673-rs252716	http://purl.obolibrary.org/obo/HP_0000964, http://www.ebi.ac.uk/efo/EFO_0005854	Immune system disorder,Other trait	http://www.ebi.ac.uk/efo/EFO_0000001,http://www.ebi.ac.uk/efo/EFO_0000540	http://www.ebi.ac.uk/efo/EFO_0004232	Digestive system disorder	http://www.ebi.ac.uk/efo/EFO_0000405
breakfast skipping measurement	diet measurement	6	209	0	2	2	0.000767019	2.43878e-07	4.96476e-05	0.870919	0.00938967	0.0186047	0.0173902	rs637174-rs62132802|rs9955276-rs8097544	http://www.ebi.ac.uk/efo/EFO_0010129	Other measurement	http://www.ebi.ac.uk/efo/EFO_0001444	http://www.ebi.ac.uk/efo/EFO_0008111	Other measurement	http://www.ebi.ac.uk/efo/EFO_0001444
Barrett's esophagus	diet measurement	6	209	0	2	2	0.000767019	2.43878e-07	4.96476e-05	0.870919	0.00938967	0.0186047	0.0173902	rs9257809-rs9257800|rs36095784-rs2409797	http://www.ebi.ac.uk/efo/EFO_0000280	Digestive system disorder	http://www.ebi.ac.uk/efo/EFO_0000405	http://www.ebi.ac.uk/efo/EFO_0008111	Other measurement	http://www.ebi.ac.uk/efo/EFO_0001444
QRS amplitude, QRS complex	triglyceride measurement	26	746	0	3	3	0.0118637	2.44098e-07	4.96896e-05	0.871705	0.00390117	0.00777202	0.00958904	rs55738118-rs7537765|rs7749305-rs573022400-rs13195040|rs1321311-rs2395655	http://www.ebi.ac.uk/efo/EFO_0007742, http://www.ebi.ac.uk/efo/EFO_0005054	Cardiovascular measurement	http://www.ebi.ac.uk/efo/EFO_0004298	http://www.ebi.ac.uk/efo/EFO_0004530	Lipid or lipoprotein measurement	http://www.ebi.ac.uk/efo/EFO_0004529
neuroblastoma, cutaneous melanoma	white matter microstructure measurement	5	256	0	2	2	0.000782923	2.44154e-07	4.96981e-05	0.871904	0.00772201	0.0153257	0.0140128	rs9745545-rs1079558|rs11591710-rs2488002	http://www.ebi.ac.uk/efo/EFO_0000621, http://www.ebi.ac.uk/efo/EFO_0000389	Cancer	http://www.ebi.ac.uk/efo/EFO_0000616	http://www.ebi.ac.uk/efo/EFO_0005674	Other measurement	http://www.ebi.ac.uk/efo/EFO_0001444
colorectal cancer, colorectal adenoma	heart failure	92	13	0	2	2	0.000731543	2.44212e-07	4.97071e-05	0.872111	0.0194175	0.0380952	0.0381858	rs1537372-rs1556516|rs4766578-rs597808	http://www.ebi.ac.uk/efo/EFO_0005842, http://www.ebi.ac.uk/efo/EFO_0005406	Cancer	http://www.ebi.ac.uk/efo/EFO_0000616	http://www.ebi.ac.uk/efo/EFO_0003144	Cardiovascular disease	http://www.ebi.ac.uk/efo/EFO_0000319
Parkinson's disease	age at onset, Myopia, refractive error measurement	135	140	0	3	3	0.0115603	2.44391e-07	4.97409e-05	0.872753	0.0110294	0.0218182	0.0279115	rs8075280-rs12600861|rs2280104-rs10104039|rs7134559-rs10880855	http://www.ebi.ac.uk/efo/EFO_0002508	Neurological disorder	http://www.ebi.ac.uk/efo/EFO_0000618	http://www.ebi.ac.uk/efo/EFO_0004847, http://purl.obolibrary.org/obo/HP_0000545, http://www.ebi.ac.uk/efo/EFO_0007814	Other measurement,Other trait	http://www.ebi.ac.uk/efo/EFO_0000001,http://www.ebi.ac.uk/efo/EFO_0001444
platelet component distribution width	systolic blood pressure	204	1027	0	5	5	0.128147	2.44747e-07	4.98105e-05	0.874024	0.0040783	0.00812348	0.0143767	rs17572109-rs2382818|rs520015-rs785830|rs10840293-rs360158|rs6039211-rs4432538|rs12982781-rs73036519	http://www.ebi.ac.uk/efo/EFO_0007984	Hematological measurement	http://www.ebi.ac.uk/efo/EFO_0004503	http://www.ebi.ac.uk/efo/EFO_0006335	Other measurement	http://www.ebi.ac.uk/efo/EFO_0001444
cognitive function measurement	insulin measurement	644	30	0	3	3	0.0118172	2.4504e-07	4.98672e-05	0.87507	0.00447094	0.00890208	0.0110348	rs10838687-rs10769255|rs11603334-rs1277060|rs7924036-rs7896910	http://www.ebi.ac.uk/efo/EFO_0008354	Other measurement	http://www.ebi.ac.uk/efo/EFO_0001444	http://www.ebi.ac.uk/efo/EFO_0004467	Other measurement	http://www.ebi.ac.uk/efo/EFO_0001444
glycine measurement	hemoglobin measurement	51	374	0	3	3	0.0116668	2.45295e-07	4.99133e-05	0.875979	0.007109	0.0141176	0.0177711	rs55707100-rs201393666|rs10184004-rs13389219|rs477992-rs561931	http://www.ebi.ac.uk/efo/EFO_0009767	Other measurement	http://www.ebi.ac.uk/efo/EFO_0001444	http://www.ebi.ac.uk/efo/EFO_0004509	Hematological measurement	http://www.ebi.ac.uk/efo/EFO_0004503
bipolar disorder	hemoglobin measurement	51	374	0	3	3	0.0116668	2.45295e-07	4.99133e-05	0.875979	0.007109	0.0141176	0.0177711	rs174533-rs174576|rs1877031-rs2517959|rs2302417-rs66782572	http://www.ebi.ac.uk/efo/EFO_0000289	Neurological disorder	http://www.ebi.ac.uk/efo/EFO_0000618	http://www.ebi.ac.uk/efo/EFO_0004509	Hematological measurement	http://www.ebi.ac.uk/efo/EFO_0004503
basophil count, eosinophil count	colorectal cancer, colorectal adenoma	206	92	0	3	3	0.0115921	2.45528e-07	4.99579e-05	0.87681	0.0101695	0.0201342	0.0256743	rs174533-rs174548|rs410867-rs34797592|rs653178-rs597808	http://www.ebi.ac.uk/efo/EFO_0005090, http://www.ebi.ac.uk/efo/EFO_0004842	Inflammatory measurement,Hematological measurement	http://www.ebi.ac.uk/efo/EFO_0004872,http://www.ebi.ac.uk/efo/EFO_0004503	http://www.ebi.ac.uk/efo/EFO_0005842, http://www.ebi.ac.uk/efo/EFO_0005406	Cancer	http://www.ebi.ac.uk/efo/EFO_0000616
alcohol use disorder measurement, alcohol dependence	systolic blood pressure, alcohol drinking	17	70	1	1	2	0.000727873	2.45654e-07	4.99807e-05	0.877261	0.0235294	0.045977	0.0469244	rs13107325|rs1421085-rs55872725	http://www.ebi.ac.uk/efo/EFO_0009458, http://www.ebi.ac.uk/efo/EFO_0003829	Other measurement,Neurological disorder	http://www.ebi.ac.uk/efo/EFO_0000618,http://www.ebi.ac.uk/efo/EFO_0001444	http://www.ebi.ac.uk/efo/EFO_0006335, http://www.ebi.ac.uk/efo/EFO_0004329	Biological process,Other measurement	http://purl.obolibrary.org/obo/GO_0008150,http://www.ebi.ac.uk/efo/EFO_0001444
childhood onset asthma	thyroid peroxidase antibody measurement	257	5	0	2	2	0.000785981	2.46068e-07	5.00622e-05	0.878741	0.00769231	0.0152672	0.0139584	rs11065979-rs653178|rs6908626-rs10944479	http://www.ebi.ac.uk/efo/EFO_0004591	Other disease	http://www.ebi.ac.uk/efo/EFO_0000408	http://www.ebi.ac.uk/efo/EFO_0005666	Other measurement	http://www.ebi.ac.uk/efo/EFO_0001444
FEV/FEC ratio	age at onset, Myopia	745	111	0	4	4	0.0505811	2.46419e-07	5.01306e-05	0.879993	0.00469484	0.00934579	0.0141409	rs61049169-rs62169493|rs6420484-rs62075723|rs10011267-rs2464522|rs7196853-rs9972635	http://www.ebi.ac.uk/efo/EFO_0004713	Other measurement	http://www.ebi.ac.uk/efo/EFO_0001444	http://www.ebi.ac.uk/efo/EFO_0004847, http://purl.obolibrary.org/obo/HP_0000545	Other measurement,Other trait	http://www.ebi.ac.uk/efo/EFO_0000001,http://www.ebi.ac.uk/efo/EFO_0001444
eosinophil percentage of leukocytes	total cholesterol measurement	198	416	1	3	4	0.0503811	2.46811e-07	5.02076e-05	0.881395	0.00655738	0.0130293	0.0198767	rs571547192-rs75542613|rs964184-rs12274192-rs3135506|rs653178|rs2248116-rs1469149	http://www.ebi.ac.uk/efo/EFO_0007991	Hematological measurement	http://www.ebi.ac.uk/efo/EFO_0004503	http://www.ebi.ac.uk/efo/EFO_0004574	Lipid or lipoprotein measurement	http://www.ebi.ac.uk/efo/EFO_0004732
hip circumference	household income	77	247	0	3	3	0.0116331	2.4714e-07	5.02716e-05	0.882569	0.00934579	0.0185185	0.0235385	rs240702-rs8056890|rs6678622-rs12754946|rs1808579-rs4800490	http://www.ebi.ac.uk/efo/EFO_0005093	Body measurement	http://www.ebi.ac.uk/efo/EFO_0004324	http://www.ebi.ac.uk/efo/EFO_0009695	Other trait	http://www.ebi.ac.uk/efo/EFO_0000001
creatinine measurement, glomerular filtration rate	platelet crit	70	272	0	3	3	0.011646	2.47254e-07	5.02892e-05	0.882977	0.00884956	0.0175439	0.0222548	rs9529913-rs9572786|rs780093-rs1260326|rs1047891-rs715	http://www.ebi.ac.uk/efo/EFO_0004518, http://www.ebi.ac.uk/efo/EFO_0005208	Other measurement	http://www.ebi.ac.uk/efo/EFO_0001444	http://www.ebi.ac.uk/efo/EFO_0007985	Hematological measurement	http://www.ebi.ac.uk/efo/EFO_0004503
platelet crit	systolic blood pressure, alcohol drinking	272	70	0	3	3	0.011646	2.47254e-07	5.02892e-05	0.882977	0.00884956	0.0175439	0.0222548	rs35427-rs35443|rs3184504-rs597808|rs1214759-rs6919440	http://www.ebi.ac.uk/efo/EFO_0007985	Hematological measurement	http://www.ebi.ac.uk/efo/EFO_0004503	http://www.ebi.ac.uk/efo/EFO_0006335, http://www.ebi.ac.uk/efo/EFO_0004329	Biological process,Other measurement	http://purl.obolibrary.org/obo/GO_0008150,http://www.ebi.ac.uk/efo/EFO_0001444
erythrocyte count	systemic juvenile idiopathic arthritis, polyarticular juvenile idiopathic arthritis, rheumatoid factor negative, oligoarticular juvenile idiopathic arthritis	937	21	0	3	3	0.0120356	2.4766e-07	5.03689e-05	0.884427	0.00314136	0.00626305	0.00766814	rs12968719-rs2847293|rs7897395-rs7069750|rs3184504-rs7137828	http://www.ebi.ac.uk/efo/EFO_0004305	Hematological measurement	http://www.ebi.ac.uk/efo/EFO_0004503	http://www.ebi.ac.uk/efo/EFO_1001999, http://www.ebi.ac.uk/efo/EFO_1002020, http://www.ebi.ac.uk/efo/EFO_1002019	Immune system disorder	http://www.ebi.ac.uk/efo/EFO_0000540
hepatitis C induced liver cirrhosis	multiple sclerosis	5	258	1	1	2	0.000789039	2.4799e-07	5.04273e-05	0.885605	0.00766284	0.0152091	0.0139045	rs3817963|rs3135338-rs910049	http://www.ebi.ac.uk/efo/EFO_0005129	Cancer	http://www.ebi.ac.uk/efo/EFO_0000616	http://www.ebi.ac.uk/efo/EFO_0003885	Immune system disorder	http://www.ebi.ac.uk/efo/EFO_0000540
multiple sclerosis	soluble interleukin-2 receptor subunit alpha measurement	258	5	0	2	2	0.000789039	2.4799e-07	5.04273e-05	0.885605	0.00766284	0.0152091	0.0139045	rs10905716-rs7090512|rs2104286-rs791590	http://www.ebi.ac.uk/efo/EFO_0003885	Immune system disorder	http://www.ebi.ac.uk/efo/EFO_0000540	http://www.ebi.ac.uk/efo/EFO_0007650	Other measurement	http://www.ebi.ac.uk/efo/EFO_0001444
multiple sclerosis	thyroid peroxidase antibody measurement	258	5	0	2	2	0.000789039	2.4799e-07	5.04273e-05	0.885605	0.00766284	0.0152091	0.0139045	rs3184504-rs653178|rs72928038-rs10944479	http://www.ebi.ac.uk/efo/EFO_0003885	Immune system disorder	http://www.ebi.ac.uk/efo/EFO_0000540	http://www.ebi.ac.uk/efo/EFO_0005666	Other measurement	http://www.ebi.ac.uk/efo/EFO_0001444
schizophrenia, intelligence, self reported educational attainment	sunburn	235	81	0	3	3	0.0116429	2.48092e-07	5.04452e-05	0.885969	0.00958466	0.0189873	0.0241576	rs7776707-rs7794036|rs9375031-rs1338549|rs7428430-rs4688756	http://www.ebi.ac.uk/efo/EFO_0000692, http://www.ebi.ac.uk/efo/EFO_0004337, http://www.ebi.ac.uk/efo/EFO_0004784	Biological process,Neurological disorder,Other measurement	http://www.ebi.ac.uk/efo/EFO_0000618,http://www.ebi.ac.uk/efo/EFO_0001444,http://purl.obolibrary.org/obo/GO_0008150	http://www.ebi.ac.uk/efo/EFO_0003958	Other disease	http://www.ebi.ac.uk/efo/EFO_0000408
age at onset, asthma	systemic scleroderma	29	41	0	2	2	0.000727262	2.49001e-07	5.06271e-05	0.889215	0.0294118	0.0571429	0.0596327	rs11217020-rs12365699|rs3859192-rs3894194	http://www.ebi.ac.uk/efo/EFO_0004847, http://www.ebi.ac.uk/efo/EFO_0000270	Other measurement,Other disease	http://www.ebi.ac.uk/efo/EFO_0000408,http://www.ebi.ac.uk/efo/EFO_0001444	http://www.ebi.ac.uk/efo/EFO_0000717	Cardiovascular disease	http://www.ebi.ac.uk/efo/EFO_0000319
myeloid white cell count	sleep duration, high density lipoprotein cholesterol measurement	164	116	0	3	3	0.0116362	2.49092e-07	5.06427e-05	0.889538	0.0108303	0.0214286	0.0273944	rs9414801-rs7896518|rs4711750-rs6905288|rs174545-rs174555	http://www.ebi.ac.uk/efo/EFO_0007988	Hematological measurement	http://www.ebi.ac.uk/efo/EFO_0004503	http://www.ebi.ac.uk/efo/EFO_0005271, http://www.ebi.ac.uk/efo/EFO_0004612	Other measurement,Lipid or lipoprotein measurement	http://www.ebi.ac.uk/efo/EFO_0004732,http://www.ebi.ac.uk/efo/EFO_0001444
age at onset, Myopia, refractive error measurement	chronotype measurement	140	591	0	4	4	0.0506086	2.49199e-07	5.06615e-05	0.88992	0.00550206	0.0109439	0.0166208	rs61990287-rs36024104|rs12799529-rs7941828|rs2753462-rs6573308|rs247929-rs10880855	http://www.ebi.ac.uk/efo/EFO_0004847, http://purl.obolibrary.org/obo/HP_0000545, http://www.ebi.ac.uk/efo/EFO_0007814	Other measurement,Other trait	http://www.ebi.ac.uk/efo/EFO_0000001,http://www.ebi.ac.uk/efo/EFO_0001444	http://www.ebi.ac.uk/efo/EFO_0008328	Other measurement	http://www.ebi.ac.uk/efo/EFO_0001444
heart failure	smoking status measurement, diastolic blood pressure	13	93	0	2	2	0.000739495	2.49578e-07	5.07357e-05	0.891274	0.0192308	0.0377358	0.0378107	rs4766578-rs3184504|rs11642015-rs56094641	http://www.ebi.ac.uk/efo/EFO_0003144	Cardiovascular disease	http://www.ebi.ac.uk/efo/EFO_0000319	http://www.ebi.ac.uk/efo/EFO_0006527, http://www.ebi.ac.uk/efo/EFO_0006336	Other measurement	http://www.ebi.ac.uk/efo/EFO_0001444
celiac disease	monocyte count	71	269	0	3	3	0.0116821	2.49676e-07	5.07528e-05	0.891625	0.00890208	0.0176471	0.0223913	rs13325613-rs41432345|rs3184504-rs653178|rs67631345-rs1378938	http://www.ebi.ac.uk/efo/EFO_0001060	Immune system disorder	http://www.ebi.ac.uk/efo/EFO_0000540	http://www.ebi.ac.uk/efo/EFO_0005091	Hematological measurement	http://www.ebi.ac.uk/efo/EFO_0004503
depressive symptom measurement	schizophrenia, bipolar disorder, schizoaffective disorder	259	5	0	2	2	0.000792097	2.4992e-07	5.0799e-05	0.892496	0.00763359	0.0151515	0.013851	rs17693963-rs13194781|rs2015971-rs2710323	http://www.ebi.ac.uk/efo/EFO_0007006	Other measurement	http://www.ebi.ac.uk/efo/EFO_0001444	http://www.ebi.ac.uk/efo/EFO_0000692, http://www.ebi.ac.uk/efo/EFO_0000289, http://www.ebi.ac.uk/efo/EFO_0005411	Neurological disorder	http://www.ebi.ac.uk/efo/EFO_0000618
osteoarthritis, hip, osteoarthritis, knee	waist-hip ratio	27	723	0	3	3	0.0119402	2.49932e-07	5.0799e-05	0.892538	0.00401606	0.008	0.00988202	rs10745659-rs4144502|rs2820443-rs2605110|rs10933-rs3774354	http://www.ebi.ac.uk/efo/EFO_1000786, http://www.ebi.ac.uk/efo/EFO_0004616	Other disease	http://www.ebi.ac.uk/efo/EFO_0000408	http://www.ebi.ac.uk/efo/EFO_0004343	Body measurement	http://www.ebi.ac.uk/efo/EFO_0004324
glomerular filtration rate	systemic lupus erythematosus	481	172	1	3	4	0.0506037	2.50505e-07	5.09126e-05	0.894586	0.00616333	0.0122511	0.0186593	rs3757387|rs1536225-rs1163087-rs4917385|rs10850001-rs597808|rs11784052-rs2980512	http://www.ebi.ac.uk/efo/EFO_0005208	Other measurement	http://www.ebi.ac.uk/efo/EFO_0001444	http://www.ebi.ac.uk/efo/EFO_0002690	Immune system disorder	http://www.ebi.ac.uk/efo/EFO_0000540
Drugs used in diabetes use measurement	triglyceride measurement, C-reactive protein measurement	57	21	0	2	2	0.000732155	2.50677e-07	5.0936e-05	0.895201	0.0263158	0.0512821	0.0529268	rs2293476-rs4660808|rs780093-rs1260326	http://www.ebi.ac.uk/efo/EFO_0009924	Other measurement	http://www.ebi.ac.uk/efo/EFO_0001444	http://www.ebi.ac.uk/efo/EFO_0004530, http://www.ebi.ac.uk/efo/EFO_0004458	Inflammatory measurement,Lipid or lipoprotein measurement	http://www.ebi.ac.uk/efo/EFO_0004529,http://www.ebi.ac.uk/efo/EFO_0004872
susceptibility to childhood ear infection measurement	tonsillectomy risk measurement	21	57	0	2	2	0.000732155	2.50677e-07	5.0936e-05	0.895201	0.0263158	0.0512821	0.0529268	rs635634-rs8176643|rs1978060-rs41298830	http://www.ebi.ac.uk/efo/EFO_0007904	Other measurement	http://www.ebi.ac.uk/efo/EFO_0001444	http://www.ebi.ac.uk/efo/EFO_0007924	Other measurement	http://www.ebi.ac.uk/efo/EFO_0001444
systemic juvenile idiopathic arthritis, polyarticular juvenile idiopathic arthritis, rheumatoid factor negative, oligoarticular juvenile idiopathic arthritis	tonsillectomy risk measurement	21	57	1	1	2	0.000732155	2.50677e-07	5.0936e-05	0.895201	0.0263158	0.0512821	0.0529268	rs10849448|rs3184504-rs7137828	http://www.ebi.ac.uk/efo/EFO_1001999, http://www.ebi.ac.uk/efo/EFO_1002020, http://www.ebi.ac.uk/efo/EFO_1002019	Immune system disorder	http://www.ebi.ac.uk/efo/EFO_0000540	http://www.ebi.ac.uk/efo/EFO_0007924	Other measurement	http://www.ebi.ac.uk/efo/EFO_0001444
peripheral arterial disease	tonsillectomy risk measurement	21	57	0	2	2	0.000732155	2.50677e-07	5.0936e-05	0.895201	0.0263158	0.0512821	0.0529268	rs3184504-rs11066301|rs635634-rs505922	http://www.ebi.ac.uk/efo/EFO_0004265	Cardiovascular disease	http://www.ebi.ac.uk/efo/EFO_0000319	http://www.ebi.ac.uk/efo/EFO_0007924	Other measurement	http://www.ebi.ac.uk/efo/EFO_0001444
