## Supplementary material for "An atlas connecting shared genetic architecture of human diseases and molecular phenotypes provides insight into COVID-19 susceptibility": TableS1_iCPAGdb_NHGRI (part 11 of 41)

### Sheet: Table_S1_cpag_output_NHGRI_pcut (continued)
Trait1	Trait2	N1_pcut	N2_pcut	Nshare_direct	Nshare_LDpairComb	Nshare_all	N_expected	P_fisher	Padj_FDR	Padj_Bonferroni	Jaccard	Sorensen	ChaoSorensen	SNPshare_all	Trait1_EFO	Trait1_ParentTerm	Trait1_ParentEFO	Trait2_EFO	Trait2_ParentTerm	Trait2_ParentEFO
BMI-adjusted waist-hip ratio	albuminuria	1178	71	0	4	4	0.0511579	2.50726e-07	5.0943e-05	0.895374	0.00321285	0.00640512	0.0096138	rs28601761-rs10808546|rs62012774-rs146311723|rs17368443-rs17272637|rs7663650-rs3805382	http://www.ebi.ac.uk/efo/EFO_0007788	Body measurement	http://www.ebi.ac.uk/efo/EFO_0004324	http://www.ebi.ac.uk/efo/EFO_0004285	Other trait	http://www.ebi.ac.uk/efo/EFO_0000001
C-reactive protein measurement	optic cup area measurement	571	34	0	3	3	0.0118747	2.51556e-07	5.11087e-05	0.898338	0.00498339	0.00991736	0.0123397	rs34471628-rs35084382|rs10779035-rs324775|rs2252865-rs301804	http://www.ebi.ac.uk/efo/EFO_0004458	Inflammatory measurement	http://www.ebi.ac.uk/efo/EFO_0004872	http://www.ebi.ac.uk/efo/EFO_0006940	Other measurement	http://www.ebi.ac.uk/efo/EFO_0001444
coronary artery disease	triglyceride measurement, blood pressure	260	5	0	2	2	0.000795156	2.51857e-07	5.11641e-05	0.899413	0.00760456	0.0150943	0.0137979	rs35237252-rs15285-rs17091891|rs964184-rs2266788	http://www.ebi.ac.uk/efo/EFO_0000378	Cardiovascular disease	http://www.ebi.ac.uk/efo/EFO_0000319	http://www.ebi.ac.uk/efo/EFO_0004530, http://www.ebi.ac.uk/efo/EFO_0004325	Other measurement,Lipid or lipoprotein measurement	http://www.ebi.ac.uk/efo/EFO_0004529,http://www.ebi.ac.uk/efo/EFO_0001444
coronary artery disease	serum alpha-1-antitrypsin measurement	260	5	1	1	2	0.000795156	2.51857e-07	5.11641e-05	0.899413	0.00760456	0.0150943	0.0137979	rs2244608-rs1169288|rs671	http://www.ebi.ac.uk/efo/EFO_0000378	Cardiovascular disease	http://www.ebi.ac.uk/efo/EFO_0000319	http://www.ebi.ac.uk/efo/EFO_0005415	Other measurement	http://www.ebi.ac.uk/efo/EFO_0001444
albuminuria	tea consumption measurement	71	17	2	0	2	0.000738271	2.52773e-07	5.13472e-05	0.902683	0.0232558	0.0454545	0.0463649	rs2472297|rs4410790	http://www.ebi.ac.uk/efo/EFO_0004285	Other trait	http://www.ebi.ac.uk/efo/EFO_0000001	http://www.ebi.ac.uk/efo/EFO_0010091	Other measurement	http://www.ebi.ac.uk/efo/EFO_0001444
cutaneous melanoma, hair color	skin pigmentation measurement	48	25	2	0	2	0.00073399	2.53099e-07	5.14077e-05	0.90385	0.028169	0.0547945	0.0569454	rs12913832|rs1126809	http://www.ebi.ac.uk/efo/EFO_0000389, http://www.ebi.ac.uk/efo/EFO_0003924	Cancer,Other trait	http://www.ebi.ac.uk/efo/EFO_0000616,http://www.ebi.ac.uk/efo/EFO_0000001	http://www.ebi.ac.uk/efo/EFO_0007009	Other measurement	http://www.ebi.ac.uk/efo/EFO_0001444
coffee consumption measurement	kidney stone	48	25	0	2	2	0.00073399	2.53099e-07	5.14077e-05	0.90385	0.028169	0.0547945	0.0569454	rs75544042-rs1481012|rs780093-rs1260326	http://www.ebi.ac.uk/efo/EFO_0006781	Other measurement	http://www.ebi.ac.uk/efo/EFO_0001444	NA	NA	NA
blood metabolite measurement	response to statin, LDL cholesterol change measurement	156	8	0	2	2	0.000763349	2.53203e-07	5.14176e-05	0.90422	0.0123457	0.0243902	0.0234706	rs7412-rs445925|rs58310495-rs4149056	http://www.ebi.ac.uk/efo/EFO_0005664	Other measurement	http://www.ebi.ac.uk/efo/EFO_0001444	http://purl.obolibrary.org/obo/GO_0036273, http://www.ebi.ac.uk/efo/EFO_0007804	Lipid or lipoprotein measurement,Response to drug	http://www.ebi.ac.uk/efo/EFO_0004732,http://purl.obolibrary.org/obo/GO_0042493
blood metabolite measurement	urate measurement, overweight body mass index status	156	8	0	2	2	0.000763349	2.53203e-07	5.14176e-05	0.90422	0.0123457	0.0243902	0.0234706	rs1165209-rs1185567|rs13129697-rs938554	http://www.ebi.ac.uk/efo/EFO_0005664	Other measurement	http://www.ebi.ac.uk/efo/EFO_0001444	http://www.ebi.ac.uk/efo/EFO_0004531, http://www.ebi.ac.uk/efo/EFO_0005935	Other measurement,Body measurement	http://www.ebi.ac.uk/efo/EFO_0004324,http://www.ebi.ac.uk/efo/EFO_0001444
amino acid measurement	blood metabolite measurement	8	156	2	0	2	0.000763349	2.53203e-07	5.14176e-05	0.90422	0.0123457	0.0243902	0.0234706	rs1440581|rs1260326	http://www.ebi.ac.uk/efo/EFO_0005134	Other measurement	http://www.ebi.ac.uk/efo/EFO_0001444	http://www.ebi.ac.uk/efo/EFO_0005664	Other measurement	http://www.ebi.ac.uk/efo/EFO_0001444
body fat distribution	bone density	104	184	0	3	3	0.0117047	2.53248e-07	5.14176e-05	0.90438	0.0105263	0.0208333	0.0266044	rs9469762-rs59412811|rs2071167-rs9910055|rs4980661-rs4980659	http://www.ebi.ac.uk/efo/EFO_0004341	Body measurement	http://www.ebi.ac.uk/efo/EFO_0004324	http://www.ebi.ac.uk/efo/EFO_0003923	Other measurement	http://www.ebi.ac.uk/efo/EFO_0001444
Calcium channel blocker use measurement	bone density	104	184	0	3	3	0.0117047	2.53248e-07	5.14176e-05	0.90438	0.0105263	0.0208333	0.0266044	rs35079125-rs6595839|rs893311-rs16932777|rs7308105-rs736825	http://www.ebi.ac.uk/efo/EFO_0009930	Other measurement	http://www.ebi.ac.uk/efo/EFO_0001444	http://www.ebi.ac.uk/efo/EFO_0003923	Other measurement	http://www.ebi.ac.uk/efo/EFO_0001444
body fat distribution	eosinophil percentage of granulocytes	104	184	0	3	3	0.0117047	2.53248e-07	5.14176e-05	0.90438	0.0105263	0.0208333	0.0266044	rs28394864-rs9889262|rs6601450-rs12546366|rs7039458-rs7047907	http://www.ebi.ac.uk/efo/EFO_0004341	Body measurement	http://www.ebi.ac.uk/efo/EFO_0004324	http://www.ebi.ac.uk/efo/EFO_0007996	Hematological measurement	http://www.ebi.ac.uk/efo/EFO_0004503
age at menarche	bipolar disorder	378	51	1	2	3	0.0117915	2.53249e-07	5.14176e-05	0.904385	0.00704225	0.013986	0.0176023	rs7639267-rs2302417|rs4236274-rs1860826|rs1054442	http://www.ebi.ac.uk/efo/EFO_0004703	Other measurement	http://www.ebi.ac.uk/efo/EFO_0001444	http://www.ebi.ac.uk/efo/EFO_0000289	Neurological disorder	http://www.ebi.ac.uk/efo/EFO_0000618
body height	cups of coffee per day measurement	2984	29	1	3	4	0.0529305	2.53634e-07	5.14929e-05	0.905761	0.00132935	0.00265516	0.00390724	rs41556118-rs4077582|rs1260326|rs17145750-rs34166762|rs6567160-rs476828	http://www.ebi.ac.uk/efo/EFO_0004339	Body measurement	http://www.ebi.ac.uk/efo/EFO_0004324	http://www.ebi.ac.uk/efo/EFO_0006782	Other measurement	http://www.ebi.ac.uk/efo/EFO_0001444
apolipoprotein B measurement	non-alcoholic fatty liver disease	261	5	1	1	2	0.000798214	2.53801e-07	5.15034e-05	0.906358	0.00757576	0.0150376	0.0137453	rs8107974-rs4808199|rs1260326	http://www.ebi.ac.uk/efo/EFO_0004615	Lipid or lipoprotein measurement	http://www.ebi.ac.uk/efo/EFO_0004732	http://www.ebi.ac.uk/efo/EFO_0003095	Digestive system disorder	http://www.ebi.ac.uk/efo/EFO_0000405
apolipoprotein B measurement	iron biomarker measurement, serum iron measurement	261	5	0	2	2	0.000798214	2.53801e-07	5.15034e-05	0.906358	0.00757576	0.0150376	0.0137453	rs79220007-rs1800562|rs10953298-rs7385804	http://www.ebi.ac.uk/efo/EFO_0004615	Lipid or lipoprotein measurement	http://www.ebi.ac.uk/efo/EFO_0004732	http://www.ebi.ac.uk/efo/EFO_0004461, http://www.ebi.ac.uk/efo/EFO_0006332	Other measurement	http://www.ebi.ac.uk/efo/EFO_0001444
apolipoprotein B measurement	iron biomarker measurement, transferrin saturation measurement	261	5	0	2	2	0.000798214	2.53801e-07	5.15034e-05	0.906358	0.00757576	0.0150376	0.0137453	rs79220007-rs1800562|rs10953298-rs7385804	http://www.ebi.ac.uk/efo/EFO_0004615	Lipid or lipoprotein measurement	http://www.ebi.ac.uk/efo/EFO_0004732	http://www.ebi.ac.uk/efo/EFO_0004461, http://www.ebi.ac.uk/efo/EFO_0006333	Other measurement	http://www.ebi.ac.uk/efo/EFO_0001444
apolipoprotein B measurement	iron biomarker measurement, ferritin measurement	261	5	0	2	2	0.000798214	2.53801e-07	5.15034e-05	0.906358	0.00757576	0.0150376	0.0137453	rs79220007-rs1800562|rs651007-rs115478735	http://www.ebi.ac.uk/efo/EFO_0004615	Lipid or lipoprotein measurement	http://www.ebi.ac.uk/efo/EFO_0004732	http://www.ebi.ac.uk/efo/EFO_0004461, http://www.ebi.ac.uk/efo/EFO_0004459	Other measurement	http://www.ebi.ac.uk/efo/EFO_0001444
apolipoprotein B measurement	carotid atherosclerosis	261	5	0	2	2	0.000798214	2.53801e-07	5.15034e-05	0.906358	0.00757576	0.0150376	0.0137453	rs6475606-rs9632884|rs200495339-rs143020224	http://www.ebi.ac.uk/efo/EFO_0004615	Lipid or lipoprotein measurement	http://www.ebi.ac.uk/efo/EFO_0004732	http://www.ebi.ac.uk/efo/EFO_0009783	Cardiovascular disease	http://www.ebi.ac.uk/efo/EFO_0000319
apolipoprotein B measurement	serum alpha-1-antitrypsin measurement	261	5	1	1	2	0.000798214	2.53801e-07	5.15034e-05	0.906358	0.00757576	0.0150376	0.0137453	rs1169288-rs1169292|rs1260326	http://www.ebi.ac.uk/efo/EFO_0004615	Lipid or lipoprotein measurement	http://www.ebi.ac.uk/efo/EFO_0004732	http://www.ebi.ac.uk/efo/EFO_0005415	Other measurement	http://www.ebi.ac.uk/efo/EFO_0001444
apolipoprotein B measurement	lysophosphatidylethanolamine measurement	261	5	0	2	2	0.000798214	2.53801e-07	5.15034e-05	0.906358	0.00757576	0.0150376	0.0137453	rs2414577-rs261290|rs28456-rs174564	http://www.ebi.ac.uk/efo/EFO_0004615	Lipid or lipoprotein measurement	http://www.ebi.ac.uk/efo/EFO_0004732	http://www.ebi.ac.uk/efo/EFO_0010225	Lipid or lipoprotein measurement	http://www.ebi.ac.uk/efo/EFO_0004529
alcohol consumption measurement	serum alpha-1-antitrypsin measurement	261	5	2	0	2	0.000798214	2.53801e-07	5.15034e-05	0.906358	0.00757576	0.0150376	0.0137453	rs1260326|rs671	http://www.ebi.ac.uk/efo/EFO_0007878	Other measurement	http://www.ebi.ac.uk/efo/EFO_0001444	http://www.ebi.ac.uk/efo/EFO_0005415	Other measurement	http://www.ebi.ac.uk/efo/EFO_0001444
anorexia nervosa, obsessive-compulsive disorder, attention deficit hyperactivity disorder, Tourette syndrome, unipolar depression, schizophrenia, autism spectrum disorder, bipolar disorder	metabolic syndrome	145	132	0	3	3	0.0117071	2.53853e-07	5.1511e-05	0.906542	0.0109489	0.0216606	0.0277049	rs13107325-rs35225200|rs3814883-rs8054556|rs1535-rs174592	http://www.ebi.ac.uk/efo/EFO_0004215, http://www.ebi.ac.uk/efo/EFO_0004242, http://www.ebi.ac.uk/efo/EFO_0003888, http://www.ebi.ac.uk/efo/EFO_0004895, http://www.ebi.ac.uk/efo/EFO_0003761, http://www.ebi.ac.uk/efo/EFO_0000692, http://www.ebi.ac.uk/efo/EFO_0003756, http://www.ebi.ac.uk/efo/EFO_0000289	Metabolic disorder,Neurological disorder	http://www.ebi.ac.uk/efo/EFO_0000589,http://www.ebi.ac.uk/efo/EFO_0000618	http://www.ebi.ac.uk/efo/EFO_0000195	Metabolic disorder	http://www.ebi.ac.uk/efo/EFO_0000589
adult onset asthma	mean corpuscular hemoglobin	91	918	0	4	4	0.0510967	2.53876e-07	5.15127e-05	0.906624	0.0039801	0.00792864	0.0119541	rs6791763-rs11715524|rs6867325-rs3749833|rs6580224-rs10699671|rs6454805-rs2134814	http://www.ebi.ac.uk/efo/EFO_1002011	Other disease	http://www.ebi.ac.uk/efo/EFO_0000408	http://www.ebi.ac.uk/efo/EFO_0004527	Hematological measurement	http://www.ebi.ac.uk/efo/EFO_0004503
breast carcinoma	mammographic density percentage, mammographic density measurement	337	4	0	2	2	0.000824515	2.54109e-07	5.1557e-05	0.907455	0.00589971	0.0117302	0.0103856	rs4286946-rs7816345|rs10822013-rs10509168	http://www.ebi.ac.uk/efo/EFO_0000305	Cancer	http://www.ebi.ac.uk/efo/EFO_0000616	http://www.ebi.ac.uk/efo/EFO_0006502, http://www.ebi.ac.uk/efo/EFO_0005941	Other measurement	http://www.ebi.ac.uk/efo/EFO_0001444
PR interval	androgenetic alopecia	240	80	0	3	3	0.0117438	2.5453e-07	5.16395e-05	0.908959	0.00946372	0.01875	0.0238463	rs35680304-rs9719620|rs36034102-rs7680591|rs7584373-rs6546334	http://www.ebi.ac.uk/efo/EFO_0004462	Cardiovascular measurement	http://www.ebi.ac.uk/efo/EFO_0004298	http://www.ebi.ac.uk/efo/EFO_0004191	Other disease	http://www.ebi.ac.uk/efo/EFO_0000408
lipoprotein-associated phospholipase A(2) measurement	sleep duration, triglyceride measurement	14	87	1	1	2	0.000745	2.54622e-07	5.16524e-05	0.909289	0.020202	0.039604	0.0398791	rs964184|rs5117-rs4420638	http://www.ebi.ac.uk/efo/EFO_0004746	Lipid or lipoprotein measurement	http://www.ebi.ac.uk/efo/EFO_0004732	http://www.ebi.ac.uk/efo/EFO_0005271, http://www.ebi.ac.uk/efo/EFO_0004530	Other measurement,Lipid or lipoprotein measurement	http://www.ebi.ac.uk/efo/EFO_0004529,http://www.ebi.ac.uk/efo/EFO_0001444
esterified cholesterol measurement	sleep duration, low density lipoprotein cholesterol measurement	14	87	1	1	2	0.000745	2.54622e-07	5.16524e-05	0.909289	0.020202	0.039604	0.0398791	rs76866386-rs11887534|rs28456	http://www.ebi.ac.uk/efo/EFO_0008589	Lipid or lipoprotein measurement	http://www.ebi.ac.uk/efo/EFO_0004732	http://www.ebi.ac.uk/efo/EFO_0005271, http://www.ebi.ac.uk/efo/EFO_0004611	Other measurement,Lipid or lipoprotein measurement	http://www.ebi.ac.uk/efo/EFO_0004732,http://www.ebi.ac.uk/efo/EFO_0001444
Antithrombotic agent use measurement	alkaline phosphatase measurement	13	94	0	2	2	0.000747446	2.55002e-07	5.17236e-05	0.910646	0.0190476	0.0373832	0.0374428	rs28601761-rs2954021|rs2519093-rs532436	http://www.ebi.ac.uk/efo/EFO_0009925	Other measurement	http://www.ebi.ac.uk/efo/EFO_0001444	http://www.ebi.ac.uk/efo/EFO_0004533	Liver enzyme measurement	http://www.ebi.ac.uk/efo/EFO_0004582
heart failure	smoking status measurement, systolic blood pressure	13	94	0	2	2	0.000747446	2.55002e-07	5.17236e-05	0.910646	0.0190476	0.0373832	0.0374428	rs4766578-rs3184504|rs11642015-rs56094641	http://www.ebi.ac.uk/efo/EFO_0003144	Cardiovascular disease	http://www.ebi.ac.uk/efo/EFO_0000319	http://www.ebi.ac.uk/efo/EFO_0006527, http://www.ebi.ac.uk/efo/EFO_0006335	Other measurement	http://www.ebi.ac.uk/efo/EFO_0001444
balding measurement	osteoarthritis, hip, osteoarthritis, knee	728	27	0	3	3	0.0120228	2.55146e-07	5.17499e-05	0.91116	0.00398936	0.00794702	0.00981588	rs10758594-rs10814917|rs2162034-rs10492367|rs10777538-rs4144502	http://www.ebi.ac.uk/efo/EFO_0007825	Other measurement	http://www.ebi.ac.uk/efo/EFO_0001444	http://www.ebi.ac.uk/efo/EFO_1000786, http://www.ebi.ac.uk/efo/EFO_0004616	Other disease	http://www.ebi.ac.uk/efo/EFO_0000408
mean corpuscular hemoglobin	smoking behavior	918	230	1	4	5	0.129146	2.55301e-07	5.17784e-05	0.911714	0.00437445	0.0087108	0.0154384	rs597808|rs9480865-rs3800227|rs2236941-rs34136796|rs6119897-rs7266642|rs1046411-rs7092200	http://www.ebi.ac.uk/efo/EFO_0004527	Hematological measurement	http://www.ebi.ac.uk/efo/EFO_0004503	http://www.ebi.ac.uk/efo/EFO_0004318	Biological process	http://purl.obolibrary.org/obo/GO_0008150
Alopecia	hair morphology	262	5	1	1	2	0.000801272	2.55753e-07	5.18671e-05	0.913328	0.00754717	0.0149813	0.013693	rs7349332|rs12144907-rs17646946	http://www.orpha.net/ORDO/Orphanet_79364	Other disease	http://www.ebi.ac.uk/efo/EFO_0000408	http://www.ebi.ac.uk/efo/EFO_0005038	Other trait	http://www.ebi.ac.uk/efo/EFO_0000001
BMI-adjusted waist circumference, physical activity measurement	carpal tunnel syndrome	76	16	0	2	2	0.000743776	2.55794e-07	5.18724e-05	0.913473	0.0222222	0.0434783	0.0441708	rs3791675-rs3791679|rs6715793-rs12104955	http://www.ebi.ac.uk/efo/EFO_0007789, http://www.ebi.ac.uk/efo/EFO_0008002	Body measurement,Other measurement	http://www.ebi.ac.uk/efo/EFO_0004324,http://www.ebi.ac.uk/efo/EFO_0001444	http://www.ebi.ac.uk/efo/EFO_0004143	Neurological disorder	http://www.ebi.ac.uk/efo/EFO_0000618
age at onset, Myopia, refractive error measurement	pulse pressure measurement	140	595	0	4	4	0.0509511	2.55963e-07	5.19038e-05	0.914078	0.00547196	0.0108844	0.0165288	rs72826094-rs7903146|rs8103992-rs4808962|rs41393947-rs11899888|rs2393455-rs1649068	http://www.ebi.ac.uk/efo/EFO_0004847, http://purl.obolibrary.org/obo/HP_0000545, http://www.ebi.ac.uk/efo/EFO_0007814	Other measurement,Other trait	http://www.ebi.ac.uk/efo/EFO_0000001,http://www.ebi.ac.uk/efo/EFO_0001444	http://www.ebi.ac.uk/efo/EFO_0005763	Cardiovascular measurement	http://www.ebi.ac.uk/efo/EFO_0004298
acute myeloid leukemia	depressive symptom measurement	2598	259	0	7	7	0.411574	2.55996e-07	5.19074e-05	0.914194	0.00245614	0.00490025	0.0111174	rs12492113-rs2219431|rs68006638-rs10484435|rs247911-rs168569|rs2080087-rs12587457|rs12520974-rs32164|rs4461738-rs4840132|rs10774577-rs11611087	http://www.ebi.ac.uk/efo/EFO_0000222	Cancer	http://www.ebi.ac.uk/efo/EFO_0000616	http://www.ebi.ac.uk/efo/EFO_0007006	Other measurement	http://www.ebi.ac.uk/efo/EFO_0001444
eye color	optic disc size measurement	10	124	0	2	2	0.000758456	2.56675e-07	5.20423e-05	0.916621	0.0151515	0.0298507	0.0292897	rs9905786-rs9894429|rs1126809-rs1847134	http://www.ebi.ac.uk/efo/EFO_0003949	Other trait	http://www.ebi.ac.uk/efo/EFO_0000001	http://www.ebi.ac.uk/efo/EFO_0004832	Other measurement	http://www.ebi.ac.uk/efo/EFO_0001444
QT interval	household income	78	247	0	3	3	0.0117842	2.56997e-07	5.21045e-05	0.917769	0.00931677	0.0184615	0.0234665	rs2479548-rs2485376|rs2414073-rs3105593|rs295140-rs1729412	http://www.ebi.ac.uk/efo/EFO_0004682	Cardiovascular measurement	http://www.ebi.ac.uk/efo/EFO_0004298	http://www.ebi.ac.uk/efo/EFO_0009695	Other trait	http://www.ebi.ac.uk/efo/EFO_0000001
C-X-C motif chemokine 6 measurement	leukocyte count	2	830	0	2	2	0.00101535	2.57425e-07	5.21735e-05	0.919297	0.00240964	0.00480769	0.00361446	rs10761751-rs35562567|rs16850073-rs72650832	http://www.ebi.ac.uk/efo/EFO_0008059	Other measurement	http://www.ebi.ac.uk/efo/EFO_0001444	http://www.ebi.ac.uk/efo/EFO_0004308	Hematological measurement	http://www.ebi.ac.uk/efo/EFO_0004503
gondoic acid measurement	leukocyte count	2	830	0	2	2	0.00101535	2.57425e-07	5.21735e-05	0.919297	0.00240964	0.00480769	0.00361446	rs174549-rs174528|rs780094-rs1260326	http://www.ebi.ac.uk/efo/EFO_0007975	Lipid or lipoprotein measurement	http://www.ebi.ac.uk/efo/EFO_0004529	http://www.ebi.ac.uk/efo/EFO_0004308	Hematological measurement	http://www.ebi.ac.uk/efo/EFO_0004503
adhesion molecule measurement, ICAM-1 measurement	leukocyte count	2	830	0	2	2	0.00101535	2.57425e-07	5.21735e-05	0.919297	0.00240964	0.00480769	0.00361446	rs35136957-rs3093030|rs2519093-rs649129	http://www.ebi.ac.uk/efo/EFO_0004522, http://www.ebi.ac.uk/efo/EFO_0004520	Other measurement,Cardiovascular measurement	http://www.ebi.ac.uk/efo/EFO_0004298,http://www.ebi.ac.uk/efo/EFO_0001444	http://www.ebi.ac.uk/efo/EFO_0004308	Hematological measurement	http://www.ebi.ac.uk/efo/EFO_0004503
leukocyte count	phosphatidylcholine 34:3 measurement	830	2	1	1	2	0.00101535	2.57425e-07	5.21735e-05	0.919297	0.00240964	0.00480769	0.00361446	rs1260326|rs174549-rs174576	http://www.ebi.ac.uk/efo/EFO_0004308	Hematological measurement	http://www.ebi.ac.uk/efo/EFO_0004503	http://www.ebi.ac.uk/efo/EFO_0010377	Lipid or lipoprotein measurement	http://www.ebi.ac.uk/efo/EFO_0004529
leukocyte count	urinary sodium to creatinine ratio	830	2	2	0	2	0.00101535	2.57425e-07	5.21735e-05	0.919297	0.00240964	0.00480769	0.00361446	rs1047891|rs1260326	http://www.ebi.ac.uk/efo/EFO_0004308	Hematological measurement	http://www.ebi.ac.uk/efo/EFO_0004503	http://www.ebi.ac.uk/efo/EFO_0009883	Other measurement	http://www.ebi.ac.uk/efo/EFO_0001444
leukocyte count	polymyositis	830	2	1	1	2	0.00101535	2.57425e-07	5.21735e-05	0.919297	0.00240964	0.00480769	0.00361446	rs3094013-rs2442735|rs2476601	http://www.ebi.ac.uk/efo/EFO_0004308	Hematological measurement	http://www.ebi.ac.uk/efo/EFO_0004503	http://www.ebi.ac.uk/efo/EFO_0003063	Neurological disorder	http://www.ebi.ac.uk/efo/EFO_0000618
BMI-adjusted waist circumference	osteoarthritis, knee	1266	16	0	3	3	0.0123897	2.57463e-07	5.21783e-05	0.919434	0.00234558	0.00468019	0.00566537	rs17567417-rs6715793|rs143384-rs224331|rs56116847-rs28659953	http://www.ebi.ac.uk/efo/EFO_0007789	Body measurement	http://www.ebi.ac.uk/efo/EFO_0004324	http://www.ebi.ac.uk/efo/EFO_0004616	Other disease	http://www.ebi.ac.uk/efo/EFO_0000408
Glucocorticoid use measurement	Vitiligo	19	64	0	2	2	0.000743776	2.57839e-07	5.22514e-05	0.920774	0.0246914	0.0481928	0.0494564	rs3757247-rs1504215|rs2017445-rs1689510	http://www.ebi.ac.uk/efo/EFO_0009942	Other measurement	http://www.ebi.ac.uk/efo/EFO_0001444	http://www.ebi.ac.uk/efo/EFO_0004208	Immune system disorder	http://www.ebi.ac.uk/efo/EFO_0000540
breast carcinoma	household income	337	247	0	4	4	0.0509138	2.57982e-07	5.22775e-05	0.921287	0.00689655	0.0136986	0.0209277	rs2732699-rs16940672|rs116712274-rs111730030|rs78269692-rs12151248|rs6805189-rs11714337	http://www.ebi.ac.uk/efo/EFO_0000305	Cancer	http://www.ebi.ac.uk/efo/EFO_0000616	http://www.ebi.ac.uk/efo/EFO_0009695	Other trait	http://www.ebi.ac.uk/efo/EFO_0000001
docosapentaenoic acid measurement	inflammatory bowel disease	6	215	0	2	2	0.000789039	2.58113e-07	5.22982e-05	0.921756	0.00913242	0.0180995	0.0169091	rs780094-rs1260326|rs174547-rs4246215	http://www.ebi.ac.uk/efo/EFO_0006809	Lipid or lipoprotein measurement	http://www.ebi.ac.uk/efo/EFO_0004529	http://www.ebi.ac.uk/efo/EFO_0003767	Digestive system disorder	http://www.ebi.ac.uk/efo/EFO_0000405
adult onset asthma, type II diabetes mellitus	inflammatory bowel disease	6	215	0	2	2	0.000789039	2.58113e-07	5.22982e-05	0.921756	0.00913242	0.0180995	0.0169091	rs2185756-rs7911264|rs174584-rs4246215	http://www.ebi.ac.uk/efo/EFO_1002011, http://www.ebi.ac.uk/efo/EFO_0001360	Metabolic disorder,Other disease	http://www.ebi.ac.uk/efo/EFO_0000589,http://www.ebi.ac.uk/efo/EFO_0000408	http://www.ebi.ac.uk/efo/EFO_0003767	Digestive system disorder	http://www.ebi.ac.uk/efo/EFO_0000405
Myopia	intraocular pressure measurement	56	346	0	3	3	0.0118515	2.58317e-07	5.23365e-05	0.922483	0.0075188	0.0149254	0.0188279	rs9747347-rs7405453|rs56299331-rs4367880|rs2342406-rs163524	http://purl.obolibrary.org/obo/HP_0000545	Other trait	http://www.ebi.ac.uk/efo/EFO_0000001	http://www.ebi.ac.uk/efo/EFO_0004695	Other measurement	http://www.ebi.ac.uk/efo/EFO_0001444
Cleft palate, cleft lip	self reported educational attainment	46	1853	0	4	4	0.0521365	2.58412e-07	5.23529e-05	0.922824	0.00211082	0.00421274	0.00626872	rs1430039-rs7552|rs705704-rs1689510|rs4735297-rs957448|rs1865955-rs6585429	http://purl.obolibrary.org/obo/HP_0000175, http://www.ebi.ac.uk/efo/EFO_0003959	Other trait	http://www.ebi.ac.uk/efo/EFO_0000001	http://www.ebi.ac.uk/efo/EFO_0004784	Other measurement	http://www.ebi.ac.uk/efo/EFO_0001444
psoriasis	rheumatoid arthritis, systemic lupus erythematosus	182	7	0	2	2	0.000779253	2.58719e-07	5.24119e-05	0.923917	0.0106952	0.021164	0.0200986	rs9603612-rs34394770|rs4821124-rs2283790	http://www.ebi.ac.uk/efo/EFO_0000676	Immune system disorder	http://www.ebi.ac.uk/efo/EFO_0000540	http://www.ebi.ac.uk/efo/EFO_0000685, http://www.ebi.ac.uk/efo/EFO_0002690	Immune system disorder	http://www.ebi.ac.uk/efo/EFO_0000540
Eczema	basophil count	189	102	1	2	3	0.0117915	2.58875e-07	5.24377e-05	0.924477	0.0104167	0.0206186	0.026321	rs2074585|rs11065979-rs653178|rs891058-rs10165200	http://purl.obolibrary.org/obo/HP_0000964	Other trait	http://www.ebi.ac.uk/efo/EFO_0000001	http://www.ebi.ac.uk/efo/EFO_0005090	Inflammatory measurement	http://www.ebi.ac.uk/efo/EFO_0004872
Diuretic use measurement	Eczema	102	189	1	2	3	0.0117915	2.58875e-07	5.24377e-05	0.924477	0.0104167	0.0206186	0.026321	rs3918226|rs7310615-rs11066309-rs653178|rs35317317-rs12185242	http://www.ebi.ac.uk/efo/EFO_0009928	Other measurement	http://www.ebi.ac.uk/efo/EFO_0001444	http://purl.obolibrary.org/obo/HP_0000964	Other trait	http://www.ebi.ac.uk/efo/EFO_0000001
glomerular filtration rate	obese body mass index status, urate measurement	481	3	0	2	2	0.000882623	2.59084e-07	5.24681e-05	0.925222	0.00414938	0.00826446	0.00693001	rs3775932-rs10805346|rs780093-rs780094	http://www.ebi.ac.uk/efo/EFO_0005208	Other measurement	http://www.ebi.ac.uk/efo/EFO_0001444	http://www.ebi.ac.uk/efo/EFO_0007041, http://www.ebi.ac.uk/efo/EFO_0004531	Body measurement,Other measurement	http://www.ebi.ac.uk/efo/EFO_0004324,http://www.ebi.ac.uk/efo/EFO_0001444
glomerular filtration rate	urinary uromodulin measurement	481	3	1	1	2	0.000882623	2.59084e-07	5.24681e-05	0.925222	0.00414938	0.00826446	0.00693001	rs4494548|rs13329952-rs12917707	http://www.ebi.ac.uk/efo/EFO_0005208	Other measurement	http://www.ebi.ac.uk/efo/EFO_0001444	http://www.ebi.ac.uk/efo/EFO_0005663	Other measurement	http://www.ebi.ac.uk/efo/EFO_0001444
glomerular filtration rate	nephrolithiasis	481	3	0	2	2	0.000882623	2.59084e-07	5.24681e-05	0.925222	0.00414938	0.00826446	0.00693001	rs9590675-rs4142110|rs3812036-rs11746443	http://www.ebi.ac.uk/efo/EFO_0005208	Other measurement	http://www.ebi.ac.uk/efo/EFO_0001444	http://www.ebi.ac.uk/efo/EFO_0004253	Other disease	http://www.ebi.ac.uk/efo/EFO_0000408
glomerular filtration rate	xaa‚Äêpro aminopeptidase 2 measurement	481	3	0	2	2	0.000882623	2.59084e-07	5.24681e-05	0.925222	0.00414938	0.00826446	0.00693001	rs35538083-rs78614739|rs11644758-rs11150189	http://www.ebi.ac.uk/efo/EFO_0005208	Other measurement	http://www.ebi.ac.uk/efo/EFO_0001444	http://www.ebi.ac.uk/efo/EFO_0010625	Other measurement	http://www.ebi.ac.uk/efo/EFO_0001444
neutrophil count, basophil count	serum metabolite measurement	153	126	0	3	3	0.0117915	2.59367e-07	5.25225e-05	0.926234	0.0108696	0.0215054	0.0274999	rs780094-rs1260326|rs635634-rs651007|rs10075801-rs272889	http://www.ebi.ac.uk/efo/EFO_0004833, http://www.ebi.ac.uk/efo/EFO_0005090	Inflammatory measurement,Hematological measurement	http://www.ebi.ac.uk/efo/EFO_0004872,http://www.ebi.ac.uk/efo/EFO_0004503	http://www.ebi.ac.uk/efo/EFO_0005653	Other measurement	http://www.ebi.ac.uk/efo/EFO_0001444
hematocrit	malaria	158	8	1	1	2	0.000773136	2.59757e-07	5.25984e-05	0.927625	0.0121951	0.0240964	0.0231805	rs8176722-rs10901252|rs334	http://www.ebi.ac.uk/efo/EFO_0004348	Hematological measurement	http://www.ebi.ac.uk/efo/EFO_0004503	http://www.ebi.ac.uk/efo/EFO_0001068	Digestive system disorder	http://www.ebi.ac.uk/efo/EFO_0000405
body mass index	fasting blood insulin measurement	2122	10	1	2	3	0.0129794	2.6024e-07	5.26933e-05	0.929351	0.00140911	0.00281426	0.00331866	rs780094|rs12328675-rs7607980|rs1801282-rs17036328	http://www.ebi.ac.uk/efo/EFO_0004340	Body measurement	http://www.ebi.ac.uk/efo/EFO_0004324	http://www.ebi.ac.uk/efo/EFO_0004466	Other measurement	http://www.ebi.ac.uk/efo/EFO_0001444
intelligence, self reported educational attainment	systolic blood pressure	82	1027	0	4	4	0.0515102	2.60396e-07	5.27219e-05	0.929909	0.00361991	0.00721371	0.0108551	rs8005677-rs11629120|rs3733215-rs2295499|rs9374896-rs1933721|rs551011992-rs17563986	http://www.ebi.ac.uk/efo/EFO_0004337, http://www.ebi.ac.uk/efo/EFO_0004784	Biological process,Other measurement	http://purl.obolibrary.org/obo/GO_0008150,http://www.ebi.ac.uk/efo/EFO_0001444	http://www.ebi.ac.uk/efo/EFO_0006335	Other measurement	http://www.ebi.ac.uk/efo/EFO_0001444
cognitive function measurement	ulcerative colitis	644	130	0	4	4	0.051208	2.60457e-07	5.27302e-05	0.930125	0.00519481	0.0103359	0.015677	rs1455349-rs17229285|rs7623659-rs3197999|rs204883-rs4151657|rs36051354-rs9847710	http://www.ebi.ac.uk/efo/EFO_0008354	Other measurement	http://www.ebi.ac.uk/efo/EFO_0001444	http://www.ebi.ac.uk/efo/EFO_0000729	Immune system disorder	http://www.ebi.ac.uk/efo/EFO_0000540
alcohol drinking, high density lipoprotein cholesterol measurement	bipolar disorder, body mass index	95	13	0	2	2	0.000755398	2.60485e-07	5.27302e-05	0.930225	0.0188679	0.037037	0.0370821	rs80080062-rs1516725|rs2814944-rs6907508	http://www.ebi.ac.uk/efo/EFO_0004329, http://www.ebi.ac.uk/efo/EFO_0004612	Biological process,Lipid or lipoprotein measurement	http://purl.obolibrary.org/obo/GO_0008150,http://www.ebi.ac.uk/efo/EFO_0004732	http://www.ebi.ac.uk/efo/EFO_0000289, http://www.ebi.ac.uk/efo/EFO_0004340	Neurological disorder,Body measurement	http://www.ebi.ac.uk/efo/EFO_0000618,http://www.ebi.ac.uk/efo/EFO_0004324
alcohol drinking, high density lipoprotein cholesterol measurement	heart failure	95	13	0	2	2	0.000755398	2.60485e-07	5.27302e-05	0.930225	0.0188679	0.037037	0.0370821	rs660240-rs7528419|rs4766578-rs7310615	http://www.ebi.ac.uk/efo/EFO_0004329, http://www.ebi.ac.uk/efo/EFO_0004612	Biological process,Lipid or lipoprotein measurement	http://purl.obolibrary.org/obo/GO_0008150,http://www.ebi.ac.uk/efo/EFO_0004732	http://www.ebi.ac.uk/efo/EFO_0003144	Cardiovascular disease	http://www.ebi.ac.uk/efo/EFO_0000319
cardiovascular disease	physical activity measurement, body mass index	285	68	0	3	3	0.0118539	2.60497e-07	5.27302e-05	0.930267	0.00857143	0.0169972	0.0215405	rs3751812-rs7187250|rs2977324-rs17405819|rs13107325-rs13127398	http://www.ebi.ac.uk/efo/EFO_0000319	Other disease	http://www.ebi.ac.uk/efo/EFO_0000408	http://www.ebi.ac.uk/efo/EFO_0008002, http://www.ebi.ac.uk/efo/EFO_0004340	Other measurement,Body measurement	http://www.ebi.ac.uk/efo/EFO_0004324,http://www.ebi.ac.uk/efo/EFO_0001444
allergic rhinitis	insomnia measurement	62	313	0	3	3	0.0118698	2.60654e-07	5.27592e-05	0.93083	0.00806452	0.016	0.0202332	rs2815765-rs10789340|rs1064213-rs2164068|rs28582096-rs63406760	http://www.ebi.ac.uk/efo/EFO_0005854	Immune system disorder	http://www.ebi.ac.uk/efo/EFO_0000540	http://www.ebi.ac.uk/efo/EFO_0007876	Other measurement	http://www.ebi.ac.uk/efo/EFO_0001444
nevus count, cutaneous melanoma	renal cell carcinoma	68	18	0	2	2	0.00074867	2.60679e-07	5.27612e-05	0.930918	0.0238095	0.0465116	0.0475759	rs1265165-rs11813268|rs10936602-rs10936600	http://www.ebi.ac.uk/efo/EFO_0004632, http://www.ebi.ac.uk/efo/EFO_0000389	Cancer,Other measurement	http://www.ebi.ac.uk/efo/EFO_0000616,http://www.ebi.ac.uk/efo/EFO_0001444	http://www.ebi.ac.uk/efo/EFO_0000681	Cancer	http://www.ebi.ac.uk/efo/EFO_0000616
body fat percentage	inflammatory bowel disease	90	215	0	3	3	0.0118356	2.61246e-07	5.28729e-05	0.932942	0.00993377	0.0196721	0.0250673	rs13126505-rs13107325|rs59086897-rs13407913|rs62037363-rs2411453	http://www.ebi.ac.uk/efo/EFO_0007800	Body measurement	http://www.ebi.ac.uk/efo/EFO_0004324	http://www.ebi.ac.uk/efo/EFO_0003767	Digestive system disorder	http://www.ebi.ac.uk/efo/EFO_0000405
atopic eczema	biliary liver cirrhosis	42	29	0	2	2	0.000745	2.61448e-07	5.29109e-05	0.933665	0.0289855	0.056338	0.058749	rs860413-rs10214237|rs2395148-rs9469099	http://www.ebi.ac.uk/efo/EFO_0000274	Immune system disorder	http://www.ebi.ac.uk/efo/EFO_0000540	http://www.ebi.ac.uk/efo/EFO_0004267	Cancer	http://www.ebi.ac.uk/efo/EFO_0000616
Graves disease	leukocyte count	24	830	1	2	3	0.0121842	2.61783e-07	5.29665e-05	0.934859	0.00352526	0.00702576	0.00864255	rs3893464-rs9260620|rs2519093-rs505922|rs2476601	http://www.ebi.ac.uk/efo/EFO_0004237	Immune system disorder	http://www.ebi.ac.uk/efo/EFO_0000540	http://www.ebi.ac.uk/efo/EFO_0004308	Hematological measurement	http://www.ebi.ac.uk/efo/EFO_0004503
heart rate	leukocyte count	24	830	1	2	3	0.0121842	2.61783e-07	5.29665e-05	0.934859	0.00352526	0.00702576	0.00864255	rs174549|rs4140885-rs12987470|rs11154027-rs12204909	http://www.ebi.ac.uk/efo/EFO_0004326	Cardiovascular measurement	http://www.ebi.ac.uk/efo/EFO_0004298	http://www.ebi.ac.uk/efo/EFO_0004308	Hematological measurement	http://www.ebi.ac.uk/efo/EFO_0004503
Ischemic stroke	leukocyte count	24	830	1	2	3	0.0121842	2.61783e-07	5.29665e-05	0.934859	0.00352526	0.00702576	0.00864255	rs2519093-rs635634|rs3184504|rs42039-rs8179	http://purl.obolibrary.org/obo/HP_0002140	Other trait	http://www.ebi.ac.uk/efo/EFO_0000001	http://www.ebi.ac.uk/efo/EFO_0004308	Hematological measurement	http://www.ebi.ac.uk/efo/EFO_0004503
leukocyte count	loneliness measurement	830	24	0	3	3	0.0121842	2.61783e-07	5.29665e-05	0.934859	0.00352526	0.00702576	0.00864255	rs613872-rs784256|rs11039389-rs12364432|rs2732650-rs62064641	http://www.ebi.ac.uk/efo/EFO_0004308	Hematological measurement	http://www.ebi.ac.uk/efo/EFO_0004503	http://www.ebi.ac.uk/efo/EFO_0007865	Other measurement	http://www.ebi.ac.uk/efo/EFO_0001444
fasting blood glucose measurement, HOMA-B, fasting blood insulin measurement	hip circumference	16	77	0	2	2	0.000753563	2.62614e-07	5.31287e-05	0.937827	0.021978	0.0430108	0.0436736	rs11039182-rs2293576|rs4506565-rs7903146	http://www.ebi.ac.uk/efo/EFO_0004465, http://www.ebi.ac.uk/efo/EFO_0004469, http://www.ebi.ac.uk/efo/EFO_0004466	Other measurement	http://www.ebi.ac.uk/efo/EFO_0001444	http://www.ebi.ac.uk/efo/EFO_0005093	Body measurement	http://www.ebi.ac.uk/efo/EFO_0004324
hip circumference	urolithiasis	77	16	0	2	2	0.000753563	2.62614e-07	5.31287e-05	0.937827	0.021978	0.0430108	0.0436736	rs7206790-rs1421085|rs3798519-rs72891717	http://www.ebi.ac.uk/efo/EFO_0005093	Body measurement	http://www.ebi.ac.uk/efo/EFO_0004324	http://purl.obolibrary.org/obo/MONDO_0024647	Other disease	http://www.ebi.ac.uk/efo/EFO_0000408
Crohn's disease	alcohol drinking, high density lipoprotein cholesterol measurement	204	95	0	3	3	0.0118539	2.62727e-07	5.31486e-05	0.938231	0.0101351	0.0200669	0.0255906	rs7445-rs181359|rs13126505-rs13135092|rs174566-rs174537	http://www.ebi.ac.uk/efo/EFO_0000384	Digestive system disorder	http://www.ebi.ac.uk/efo/EFO_0000405	http://www.ebi.ac.uk/efo/EFO_0004329, http://www.ebi.ac.uk/efo/EFO_0004612	Biological process,Lipid or lipoprotein measurement	http://purl.obolibrary.org/obo/GO_0008150,http://www.ebi.ac.uk/efo/EFO_0004732
nose morphology measurement	osteoarthritis, hip	33	37	1	1	2	0.000746835	2.63005e-07	5.3199e-05	0.939224	0.0294118	0.0571429	0.0596825	rs2929451|rs2785988-rs5781117	http://www.ebi.ac.uk/efo/EFO_0007843	Other measurement	http://www.ebi.ac.uk/efo/EFO_0001444	http://www.ebi.ac.uk/efo/EFO_1000786	Other disease	http://www.ebi.ac.uk/efo/EFO_0000408
BMI-adjusted waist-hip ratio, physical activity measurement	total cholesterol measurement	47	416	0	3	3	0.0119591	2.63006e-07	5.3199e-05	0.939229	0.00652174	0.012959	0.0162708	rs13234378-rs6976930|rs2371767-rs9870322|rs2777795-rs1800978	http://www.ebi.ac.uk/efo/EFO_0007788, http://www.ebi.ac.uk/efo/EFO_0008002	Body measurement,Other measurement	http://www.ebi.ac.uk/efo/EFO_0004324,http://www.ebi.ac.uk/efo/EFO_0001444	http://www.ebi.ac.uk/efo/EFO_0004574	Lipid or lipoprotein measurement	http://www.ebi.ac.uk/efo/EFO_0004732
basophil count	heel bone mineral density	102	2103	1	4	5	0.131204	2.6319e-07	5.32333e-05	0.939886	0.00227273	0.00453515	0.007946	rs42377-rs12154498-rs8179|rs2921071-rs2929308|rs4683184-rs3181077|rs171835|rs2074585-rs11632673	http://www.ebi.ac.uk/efo/EFO_0005090	Inflammatory measurement	http://www.ebi.ac.uk/efo/EFO_0004872	http://www.ebi.ac.uk/efo/EFO_0009270	Other measurement	http://www.ebi.ac.uk/efo/EFO_0001444
basal cell carcinoma	birth weight	83	234	1	2	3	0.0118796	2.63713e-07	5.3336e-05	0.941753	0.00955414	0.0189274	0.0240834	rs78378222|rs1870940-rs905938|rs10896064-rs7102454	http://www.ebi.ac.uk/efo/EFO_0004193	Cancer	http://www.ebi.ac.uk/efo/EFO_0000616	http://www.ebi.ac.uk/efo/EFO_0004344	Body measurement	http://www.ebi.ac.uk/efo/EFO_0004324
creatinine measurement	smoking status measurement	111	758	0	4	4	0.0514637	2.63931e-07	5.3377e-05	0.942532	0.00462428	0.00920598	0.0139263	rs10206899-rs10469966|rs8072297-rs11658786|rs2511162-rs6592775|rs7123489-rs644740	http://www.ebi.ac.uk/efo/EFO_0004518	Other measurement	http://www.ebi.ac.uk/efo/EFO_0001444	http://www.ebi.ac.uk/efo/EFO_0006527	Other measurement	http://www.ebi.ac.uk/efo/EFO_0001444
blood urea nitrogen measurement	lean body mass	119	163	1	2	3	0.0118643	2.64133e-07	5.34148e-05	0.943252	0.0107527	0.0212766	0.027197	rs1047891|rs1421085-rs8050136|rs2207139-rs3798519	http://www.ebi.ac.uk/efo/EFO_0004741	Other measurement	http://www.ebi.ac.uk/efo/EFO_0001444	http://www.ebi.ac.uk/efo/EFO_0004995	Other measurement	http://www.ebi.ac.uk/efo/EFO_0001444
attention deficit hyperactivity disorder, Cannabis use	cigarettes per day measurement	12	104	0	2	2	0.000763349	2.64394e-07	5.34646e-05	0.944185	0.0175439	0.0344828	0.0343113	rs1435742-rs8039398|rs56319043-rs113551349	http://www.ebi.ac.uk/efo/EFO_0003888, http://www.ebi.ac.uk/efo/EFO_0007585	Biological process,Neurological disorder	http://www.ebi.ac.uk/efo/EFO_0000618,http://purl.obolibrary.org/obo/GO_0008150	http://www.ebi.ac.uk/efo/EFO_0006525	Other measurement	http://www.ebi.ac.uk/efo/EFO_0001444
Agents acting on the renin-angiotensin system use measurement	cholesterol efflux capacity measurement	184	7	1	1	2	0.000787816	2.64451e-07	5.347e-05	0.944388	0.010582	0.0209424	0.0198834	rs964184|rs7412-rs445925	http://www.ebi.ac.uk/efo/EFO_0009931	Other measurement	http://www.ebi.ac.uk/efo/EFO_0001444	http://www.ebi.ac.uk/efo/EFO_0009132	Lipid or lipoprotein measurement	http://www.ebi.ac.uk/efo/EFO_0004732
Churg-Strauss syndrome	eosinophil percentage of granulocytes	7	184	1	1	2	0.000787816	2.64451e-07	5.347e-05	0.944388	0.010582	0.0209424	0.0198834	rs1837253|rs17484848-rs72946301	http://www.ebi.ac.uk/efo/EFO_0007208	Cardiovascular disease	http://www.ebi.ac.uk/efo/EFO_0000319	http://www.ebi.ac.uk/efo/EFO_0007996	Hematological measurement	http://www.ebi.ac.uk/efo/EFO_0004503
Abdominal Aortic Aneurysm	serum metabolite measurement	10	126	1	1	2	0.000770689	2.65055e-07	5.35769e-05	0.946544	0.0149254	0.0294118	0.0288452	rs646776-rs602633|rs6511720	http://www.ebi.ac.uk/efo/EFO_0004214	Cardiovascular disease	http://www.ebi.ac.uk/efo/EFO_0000319	http://www.ebi.ac.uk/efo/EFO_0005653	Other measurement	http://www.ebi.ac.uk/efo/EFO_0001444
protein C measurement	uric acid measurement	10	126	1	1	2	0.000770689	2.65055e-07	5.35769e-05	0.946544	0.0149254	0.0294118	0.0288452	rs1260326|rs42238-rs1051921	http://www.ebi.ac.uk/efo/EFO_0004633	Hematological measurement	http://www.ebi.ac.uk/efo/EFO_0004503	http://www.ebi.ac.uk/efo/EFO_0004761	Cardiovascular measurement	http://www.ebi.ac.uk/efo/EFO_0004298
lipoprotein-associated phospholipase A(2) measurement, acute coronary syndrome, coronary heart disease	serum metabolite measurement	10	126	0	2	2	0.000770689	2.65055e-07	5.35769e-05	0.946544	0.0149254	0.0294118	0.0288452	rs7412-rs445925|rs12740374-rs646776	http://www.ebi.ac.uk/efo/EFO_0004746, http://www.ebi.ac.uk/efo/EFO_0005672, http://www.ebi.ac.uk/efo/EFO_0001645	Cardiovascular disease,Lipid or lipoprotein measurement	http://www.ebi.ac.uk/efo/EFO_0004732,http://www.ebi.ac.uk/efo/EFO_0000319	http://www.ebi.ac.uk/efo/EFO_0005653	Other measurement	http://www.ebi.ac.uk/efo/EFO_0001444
fasting blood insulin measurement	serum metabolite measurement	10	126	1	1	2	0.000770689	2.65055e-07	5.35769e-05	0.946544	0.0149254	0.0294118	0.0288452	rs780094|rs983309-rs4841132	http://www.ebi.ac.uk/efo/EFO_0004466	Other measurement	http://www.ebi.ac.uk/efo/EFO_0001444	http://www.ebi.ac.uk/efo/EFO_0005653	Other measurement	http://www.ebi.ac.uk/efo/EFO_0001444
phosphatidylcholine measurement	serum metabolite measurement	10	126	0	2	2	0.000770689	2.65055e-07	5.35769e-05	0.946544	0.0149254	0.0294118	0.0288452	rs28456-rs174546|rs2727270-rs2072114	http://www.ebi.ac.uk/efo/EFO_0010226	Lipid or lipoprotein measurement	http://www.ebi.ac.uk/efo/EFO_0004529	http://www.ebi.ac.uk/efo/EFO_0005653	Other measurement	http://www.ebi.ac.uk/efo/EFO_0001444
docosapentaenoic acid measurement	granulocyte percentage of myeloid white cells	6	218	0	2	2	0.000800049	2.65383e-07	5.36372e-05	0.947715	0.00900901	0.0178571	0.0166783	rs174547-rs174556|rs780094-rs11336847	http://www.ebi.ac.uk/efo/EFO_0006809	Lipid or lipoprotein measurement	http://www.ebi.ac.uk/efo/EFO_0004529	http://www.ebi.ac.uk/efo/EFO_0007997	Hematological measurement	http://www.ebi.ac.uk/efo/EFO_0004503
granulocyte percentage of myeloid white cells	omega-6 polyunsaturated fatty acid measurement	218	6	0	2	2	0.000800049	2.65383e-07	5.36372e-05	0.947715	0.00900901	0.0178571	0.0166783	rs10740118-rs547770310|rs174547-rs174556	http://www.ebi.ac.uk/efo/EFO_0007997	Hematological measurement	http://www.ebi.ac.uk/efo/EFO_0004503	http://www.ebi.ac.uk/efo/EFO_0005680	Lipid or lipoprotein measurement	http://www.ebi.ac.uk/efo/EFO_0004529
alcohol use disorder measurement, longitudinal alcohol consumption measurement	low density lipoprotein cholesterol measurement, alcohol drinking	19	65	1	1	2	0.000755398	2.66022e-07	5.37573e-05	0.949999	0.0243902	0.047619	0.0488376	rs1260326-rs4665972|rs4841132	http://www.ebi.ac.uk/efo/EFO_0009458, http://www.ebi.ac.uk/efo/EFO_0007645	Other measurement	http://www.ebi.ac.uk/efo/EFO_0001444	http://www.ebi.ac.uk/efo/EFO_0004611, http://www.ebi.ac.uk/efo/EFO_0004329	Biological process,Lipid or lipoprotein measurement	http://www.ebi.ac.uk/efo/EFO_0004732,http://purl.obolibrary.org/obo/GO_0008150
chloride measurement	low density lipoprotein cholesterol measurement, alcohol drinking	19	65	0	2	2	0.000755398	2.66022e-07	5.37573e-05	0.949999	0.0243902	0.047619	0.0488376	rs6547692-rs4665972|rs2244608-rs1169288	http://www.ebi.ac.uk/efo/EFO_0009284	Other measurement	http://www.ebi.ac.uk/efo/EFO_0001444	http://www.ebi.ac.uk/efo/EFO_0004611, http://www.ebi.ac.uk/efo/EFO_0004329	Biological process,Lipid or lipoprotein measurement	http://www.ebi.ac.uk/efo/EFO_0004732,http://purl.obolibrary.org/obo/GO_0008150
low density lipoprotein cholesterol measurement, alcohol drinking	serum carcinoembryonic antigen measurement	65	19	0	2	2	0.000755398	2.66022e-07	5.37573e-05	0.949999	0.0243902	0.047619	0.0488376	rs635634-rs495828|rs601338-rs35866622	http://www.ebi.ac.uk/efo/EFO_0004611, http://www.ebi.ac.uk/efo/EFO_0004329	Biological process,Lipid or lipoprotein measurement	http://www.ebi.ac.uk/efo/EFO_0004732,http://purl.obolibrary.org/obo/GO_0008150	http://www.ebi.ac.uk/efo/EFO_0005760	Other measurement	http://www.ebi.ac.uk/efo/EFO_0001444
Inhalant adrenergic use measurement	blood pressure, chronic obstructive pulmonary disease	56	22	0	2	2	0.000753563	2.66066e-07	5.37601e-05	0.950156	0.0263158	0.0512821	0.0529798	rs7733410-rs7733088|rs159960-rs301819	http://www.ebi.ac.uk/efo/EFO_0009941	Other measurement	http://www.ebi.ac.uk/efo/EFO_0001444	http://www.ebi.ac.uk/efo/EFO_0004325, http://www.ebi.ac.uk/efo/EFO_0000341	Other measurement,Other disease	http://www.ebi.ac.uk/efo/EFO_0000408,http://www.ebi.ac.uk/efo/EFO_0001444
glucose measurement	metabolite measurement	22	56	1	1	2	0.000753563	2.66066e-07	5.37601e-05	0.950156	0.0263158	0.0512821	0.0529798	rs780094-rs1260326|rs560887	http://www.ebi.ac.uk/efo/EFO_0004468	Other measurement	http://www.ebi.ac.uk/efo/EFO_0001444	http://www.ebi.ac.uk/efo/EFO_0004725	Other measurement	http://www.ebi.ac.uk/efo/EFO_0001444
diverticular disease	heel bone mineral density	41	2103	0	4	4	0.052739	2.66155e-07	5.3775e-05	0.950474	0.00186916	0.00373134	0.00553819	rs11658168-rs12942267|rs35108541-rs3113037|rs2049865-rs2737207|rs36016056-rs11934833	http://www.ebi.ac.uk/efo/EFO_0009959	Digestive system disorder	http://www.ebi.ac.uk/efo/EFO_0000405	http://www.ebi.ac.uk/efo/EFO_0009270	Other measurement	http://www.ebi.ac.uk/efo/EFO_0001444
HbA1c measurement	coronary artery disease	75	260	0	3	3	0.0119273	2.66194e-07	5.37799e-05	0.950614	0.00903614	0.0179104	0.0227431	rs579459-rs507666|rs3184504-rs10774625|rs61848342-rs12221133	http://www.ebi.ac.uk/efo/EFO_0004541	Hematological measurement	http://www.ebi.ac.uk/efo/EFO_0004503	http://www.ebi.ac.uk/efo/EFO_0000378	Cardiovascular disease	http://www.ebi.ac.uk/efo/EFO_0000319
factor VIII measurement	red blood cell distribution width	26	768	0	3	3	0.0122136	2.66306e-07	5.37994e-05	0.951012	0.00379267	0.00755668	0.00932068	rs8176719-rs9411378|rs548630-rs266428|rs28600710-rs10102164	http://www.ebi.ac.uk/efo/EFO_0004630	Hematological measurement	http://www.ebi.ac.uk/efo/EFO_0004503	http://www.ebi.ac.uk/efo/EFO_0005192	Hematological measurement	http://www.ebi.ac.uk/efo/EFO_0004503
mean corpuscular hemoglobin	refractive error measurement	918	232	0	5	5	0.130269	2.6645e-07	5.38255e-05	0.951527	0.00436681	0.00869565	0.0154115	rs679782-rs7121112|rs4795388-rs12453682|rs78094270-rs117759106|rs62064595-rs12936645|rs80212824-rs62067167	http://www.ebi.ac.uk/efo/EFO_0004527	Hematological measurement	http://www.ebi.ac.uk/efo/EFO_0004503	http://www.ebi.ac.uk/efo/EFO_0007814	Other measurement	http://www.ebi.ac.uk/efo/EFO_0001444
Headache	feeling miserable measurement	28	44	0	2	2	0.000753563	2.67447e-07	5.40238e-05	0.955087	0.0285714	0.0555556	0.0578688	rs77804065-rs56280951|rs11608355-rs6606710	http://purl.obolibrary.org/obo/HP_0002315	Other trait	http://www.ebi.ac.uk/efo/EFO_0000001	http://www.ebi.ac.uk/efo/EFO_0009598	Other measurement	http://www.ebi.ac.uk/efo/EFO_0001444
glomerular filtration rate	smoking behavior, BMI-adjusted waist-hip ratio	481	41	0	3	3	0.0120625	2.6754e-07	5.40395e-05	0.955418	0.00578035	0.0114943	0.0143762	rs1075403-rs12608504|rs2954017-rs2001945|rs1011731-rs714515	http://www.ebi.ac.uk/efo/EFO_0005208	Other measurement	http://www.ebi.ac.uk/efo/EFO_0001444	http://www.ebi.ac.uk/efo/EFO_0004318, http://www.ebi.ac.uk/efo/EFO_0007788	Biological process,Body measurement	http://purl.obolibrary.org/obo/GO_0008150,http://www.ebi.ac.uk/efo/EFO_0004324
BMI-adjusted waist circumference, physical activity measurement	childhood onset asthma	76	257	0	3	3	0.0119469	2.6761e-07	5.40507e-05	0.95567	0.00909091	0.018018	0.0228852	rs7632381-rs7625643|rs10231365-rs149317277|rs9273012-rs615672	http://www.ebi.ac.uk/efo/EFO_0007789, http://www.ebi.ac.uk/efo/EFO_0008002	Body measurement,Other measurement	http://www.ebi.ac.uk/efo/EFO_0004324,http://www.ebi.ac.uk/efo/EFO_0001444	http://www.ebi.ac.uk/efo/EFO_0004591	Other disease	http://www.ebi.ac.uk/efo/EFO_0000408
allergic rhinitis	immunoglobulin isotype switching measurement	62	20	1	1	2	0.000758456	2.68721e-07	5.42719e-05	0.959637	0.025	0.0487805	0.0501553	rs5743618|rs35350651-rs1265565	http://www.ebi.ac.uk/efo/EFO_0005854	Immune system disorder	http://www.ebi.ac.uk/efo/EFO_0000540	http://www.ebi.ac.uk/efo/EFO_0010128	Other measurement	http://www.ebi.ac.uk/efo/EFO_0001444
Beta blocking agent use measurement	total cholesterol measurement, diastolic blood pressure, triglyceride measurement, systolic blood pressure, hematocrit, ventricular rate measurement, glucose measurement, body mass index, high density lipoprotein cholesterol measurement	59	21	0	2	2	0.000757845	2.68736e-07	5.42719e-05	0.95969	0.025641	0.05	0.0515341	rs4970834-rs629301|rs11646715-rs9939609	http://www.ebi.ac.uk/efo/EFO_0009929	Other measurement	http://www.ebi.ac.uk/efo/EFO_0001444	http://www.ebi.ac.uk/efo/EFO_0004574, http://www.ebi.ac.uk/efo/EFO_0006336, http://www.ebi.ac.uk/efo/EFO_0004530, http://www.ebi.ac.uk/efo/EFO_0006335, http://www.ebi.ac.uk/efo/EFO_0004348, http://www.ebi.ac.uk/efo/EFO_0007928, http://www.ebi.ac.uk/efo/EFO_0004468, http://www.ebi.ac.uk/efo/EFO_0004340, http://www.ebi.ac.uk/efo/EFO_0004612	Body measurement,Lipid or lipoprotein measurement,Other measurement,Cardiovascular measurement,Hematological measurement	http://www.ebi.ac.uk/efo/EFO_0004529,http://www.ebi.ac.uk/efo/EFO_0004503,http://www.ebi.ac.uk/efo/EFO_0004324,http://www.ebi.ac.uk/efo/EFO_0004732,http://www.ebi.ac.uk/efo/EFO_0004298,http://www.ebi.ac.uk/efo/EFO_0001444
self reported educational attainment	sleep duration, high density lipoprotein cholesterol measurement	1853	116	1	4	5	0.131475	2.68776e-07	5.4277e-05	0.959834	0.00254582	0.00507872	0.00891481	rs3764351-rs12453682|rs255053-rs112434994|rs7924036-rs9414801|rs405509|rs2736752-rs1839069	http://www.ebi.ac.uk/efo/EFO_0004784	Other measurement	http://www.ebi.ac.uk/efo/EFO_0001444	http://www.ebi.ac.uk/efo/EFO_0005271, http://www.ebi.ac.uk/efo/EFO_0004612	Other measurement,Lipid or lipoprotein measurement	http://www.ebi.ac.uk/efo/EFO_0004732,http://www.ebi.ac.uk/efo/EFO_0001444
anti-neutrophil antibody associated vasculitis	keratinocyte carcinoma	16	78	1	1	2	0.000763349	2.69523e-07	5.44247e-05	0.962502	0.0217391	0.0425532	0.0431875	rs6679677|rs9277332-rs9277341	http://www.ebi.ac.uk/efo/EFO_0004826	Immune system disorder	http://www.ebi.ac.uk/efo/EFO_0000540	http://www.ebi.ac.uk/efo/EFO_0010176	Cancer	http://www.ebi.ac.uk/efo/EFO_0000616
myeloid white cell count	risk-taking behaviour	164	514	0	4	4	0.0515603	2.6955e-07	5.44271e-05	0.962599	0.00593472	0.0117994	0.0179557	rs11650438-rs12936529|rs7679673-rs6839705|rs9271588-rs9391786|rs4841503-rs1991651	http://www.ebi.ac.uk/efo/EFO_0007988	Hematological measurement	http://www.ebi.ac.uk/efo/EFO_0004503	http://www.ebi.ac.uk/efo/EFO_0008579	Biological process	http://purl.obolibrary.org/obo/GO_0008150
blood pressure, chronic obstructive pulmonary disease	mean corpuscular hemoglobin	22	918	0	3	3	0.012353	2.69583e-07	5.44278e-05	0.962714	0.00320171	0.00638298	0.00782675	rs10801682-rs305221|rs7282122-rs229340|rs3768321-rs61781370	http://www.ebi.ac.uk/efo/EFO_0004325, http://www.ebi.ac.uk/efo/EFO_0000341	Other measurement,Other disease	http://www.ebi.ac.uk/efo/EFO_0000408,http://www.ebi.ac.uk/efo/EFO_0001444	http://www.ebi.ac.uk/efo/EFO_0004527	Hematological measurement	http://www.ebi.ac.uk/efo/EFO_0004503
acute myeloid leukemia	alcohol consumption measurement	2598	261	1	6	7	0.414752	2.69584e-07	5.44278e-05	0.962718	0.00245442	0.00489682	0.0111098	rs4842786-rs902260|rs454150-rs8106871|rs17177078|rs10029800-rs7655455|rs7688435-rs2008423-rs2017146|rs17691814-rs78119163|rs7694844-rs1154414-rs10028756	http://www.ebi.ac.uk/efo/EFO_0000222	Cancer	http://www.ebi.ac.uk/efo/EFO_0000616	http://www.ebi.ac.uk/efo/EFO_0007878	Other measurement	http://www.ebi.ac.uk/efo/EFO_0001444
central corneal thickness	eosinophil count	107	791	0	4	4	0.0517689	2.6973e-07	5.44541e-05	0.963239	0.00447427	0.00890869	0.0134673	rs3740685-rs3824867|rs896854-rs7823059|rs756653-rs71313931|rs72766630-rs455073	http://www.ebi.ac.uk/efo/EFO_0005213	Other measurement	http://www.ebi.ac.uk/efo/EFO_0001444	http://www.ebi.ac.uk/efo/EFO_0004842	Hematological measurement	http://www.ebi.ac.uk/efo/EFO_0004503
asthma	unipolar depression	432	195	0	4	4	0.0515261	2.69803e-07	5.44658e-05	0.963501	0.00642055	0.0127592	0.0194558	rs625228-rs3213572|rs79337446-rs4478037|rs535777-rs2647044|rs301799-rs11121240-rs301819	http://www.ebi.ac.uk/efo/EFO_0000270	Other disease	http://www.ebi.ac.uk/efo/EFO_0000408	http://www.ebi.ac.uk/efo/EFO_0003761	Neurological disorder	http://www.ebi.ac.uk/efo/EFO_0000618
apolipoprotein A 1 measurement	eosinophil percentage of granulocytes	458	184	0	4	4	0.0515457	2.69928e-07	5.4488e-05	0.963947	0.00626959	0.0124611	0.0189893	rs3184504-rs11066320-rs653178|rs392134-rs2520096|rs8135417-rs13056815|rs1047891-rs715	http://www.ebi.ac.uk/efo/EFO_0004614	Lipid or lipoprotein measurement	http://www.ebi.ac.uk/efo/EFO_0004732	http://www.ebi.ac.uk/efo/EFO_0007996	Hematological measurement	http://www.ebi.ac.uk/efo/EFO_0004503
ankylosing spondylitis, psoriasis, ulcerative colitis, Crohn's disease, sclerosing cholangitis	sleep duration, low density lipoprotein cholesterol measurement	225	87	0	3	3	0.0119732	2.70292e-07	5.45584e-05	0.965248	0.00970874	0.0192308	0.0244862	rs12943464-rs11870935|rs679574-rs2287922|rs28456-rs174535	http://www.ebi.ac.uk/efo/EFO_0003898, http://www.ebi.ac.uk/efo/EFO_0000676, http://www.ebi.ac.uk/efo/EFO_0000729, http://www.ebi.ac.uk/efo/EFO_0000384, http://www.ebi.ac.uk/efo/EFO_0004268	Digestive system disorder,Immune system disorder	http://www.ebi.ac.uk/efo/EFO_0000405,http://www.ebi.ac.uk/efo/EFO_0000540	http://www.ebi.ac.uk/efo/EFO_0005271, http://www.ebi.ac.uk/efo/EFO_0004611	Other measurement,Lipid or lipoprotein measurement	http://www.ebi.ac.uk/efo/EFO_0004732,http://www.ebi.ac.uk/efo/EFO_0001444
lung carcinoma	squamous cell carcinoma	54	23	2	0	2	0.000759679	2.70779e-07	5.46536e-05	0.966986	0.0266667	0.0519481	0.0537526	rs11571833|rs17879961	http://www.ebi.ac.uk/efo/EFO_0001071	Cancer	http://www.ebi.ac.uk/efo/EFO_0000616	http://www.ebi.ac.uk/efo/EFO_0000707	Cancer	http://www.ebi.ac.uk/efo/EFO_0000616
bitter alcoholic beverage consumption measurement	cognitive function measurement	31	644	0	3	3	0.0122111	2.71215e-07	5.47385e-05	0.968543	0.00446429	0.00888889	0.0110255	rs13428598-rs13413953|rs13107325-rs13135092|rs13157159-rs62369123	http://www.ebi.ac.uk/efo/EFO_0010092	Other measurement	http://www.ebi.ac.uk/efo/EFO_0001444	http://www.ebi.ac.uk/efo/EFO_0008354	Other measurement	http://www.ebi.ac.uk/efo/EFO_0001444
BMI-adjusted hip circumference	lymphocyte count	99	198	0	3	3	0.0119897	2.72062e-07	5.49063e-05	0.971568	0.0102041	0.020202	0.0257725	rs7650602-rs724016|rs28577594-rs1727294|rs6569648-rs9388766	http://www.ebi.ac.uk/efo/EFO_0008039	Body measurement	http://www.ebi.ac.uk/efo/EFO_0004324	http://www.ebi.ac.uk/efo/EFO_0004587	Hematological measurement	http://www.ebi.ac.uk/efo/EFO_0004503
hematocrit	optic disc size measurement	158	124	1	2	3	0.0119836	2.72275e-07	5.49463e-05	0.97233	0.0107527	0.0212766	0.0271994	rs2326451-rs112166936|rs9697691-rs9330799|rs9330813	http://www.ebi.ac.uk/efo/EFO_0004348	Hematological measurement	http://www.ebi.ac.uk/efo/EFO_0004503	http://www.ebi.ac.uk/efo/EFO_0004832	Other measurement	http://www.ebi.ac.uk/efo/EFO_0001444
Drugs used in diabetes use measurement	intraocular pressure measurement	57	346	0	3	3	0.0120631	2.72625e-07	5.50138e-05	0.973579	0.0075	0.0148883	0.0187838	rs7903146-rs4367880|rs113542380-rs77059113|rs9419741-rs1112718	http://www.ebi.ac.uk/efo/EFO_0009924	Other measurement	http://www.ebi.ac.uk/efo/EFO_0001444	http://www.ebi.ac.uk/efo/EFO_0004695	Other measurement	http://www.ebi.ac.uk/efo/EFO_0001444
smoking status measurement, diastolic blood pressure	visceral adipose tissue measurement	93	211	0	3	3	0.0120026	2.72651e-07	5.50159e-05	0.973672	0.00996678	0.0197368	0.0251564	rs3740390-rs11191548|rs11642015-rs56094641|rs4757136-rs900145	http://www.ebi.ac.uk/efo/EFO_0006527, http://www.ebi.ac.uk/efo/EFO_0006336	Other measurement	http://www.ebi.ac.uk/efo/EFO_0001444	http://www.ebi.ac.uk/efo/EFO_0004765	Other measurement	http://www.ebi.ac.uk/efo/EFO_0001444
blood metabolite measurement, protein measurement, amino acid measurement	type II diabetes mellitus	33	605	1	2	3	0.0122118	2.72843e-07	5.50516e-05	0.974359	0.00472441	0.00940439	0.011687	rs1260326|rs878521-rs1799884|rs10830963-rs10466351	http://www.ebi.ac.uk/efo/EFO_0005664, http://www.ebi.ac.uk/efo/EFO_0004747, http://www.ebi.ac.uk/efo/EFO_0005134	Other measurement	http://www.ebi.ac.uk/efo/EFO_0001444	http://www.ebi.ac.uk/efo/EFO_0001360	Metabolic disorder	http://www.ebi.ac.uk/efo/EFO_0000589
insomnia measurement	sodium measurement	313	63	0	3	3	0.0120613	2.73648e-07	5.52109e-05	0.977232	0.0080429	0.0159574	0.0201813	rs742760-rs1996928|rs7072776-rs12251016|rs1516187-rs13010288	http://www.ebi.ac.uk/efo/EFO_0007876	Other measurement	http://www.ebi.ac.uk/efo/EFO_0001444	http://www.ebi.ac.uk/efo/EFO_0009282	Other measurement	http://www.ebi.ac.uk/efo/EFO_0001444
cutaneous melanoma, hair color	smoking status measurement, lung carcinoma	48	26	0	2	2	0.000763349	2.74186e-07	5.53162e-05	0.979152	0.0277778	0.0540541	0.0561681	rs421629-rs380286|rs71658797-rs34517439	http://www.ebi.ac.uk/efo/EFO_0000389, http://www.ebi.ac.uk/efo/EFO_0003924	Cancer,Other trait	http://www.ebi.ac.uk/efo/EFO_0000616,http://www.ebi.ac.uk/efo/EFO_0000001	http://www.ebi.ac.uk/efo/EFO_0006527, http://www.ebi.ac.uk/efo/EFO_0001071	Cancer,Other measurement	http://www.ebi.ac.uk/efo/EFO_0000616,http://www.ebi.ac.uk/efo/EFO_0001444
body mass index, fasting blood insulin measurement	sleep duration, high density lipoprotein cholesterol measurement	11	116	0	2	2	0.000780476	2.74381e-07	5.53526e-05	0.979851	0.016	0.0314961	0.0311111	rs7607980-rs13391980|rs2169387-rs4841132	http://www.ebi.ac.uk/efo/EFO_0004340, http://www.ebi.ac.uk/efo/EFO_0004466	Body measurement,Other measurement	http://www.ebi.ac.uk/efo/EFO_0004324,http://www.ebi.ac.uk/efo/EFO_0001444	http://www.ebi.ac.uk/efo/EFO_0005271, http://www.ebi.ac.uk/efo/EFO_0004612	Other measurement,Lipid or lipoprotein measurement	http://www.ebi.ac.uk/efo/EFO_0004732,http://www.ebi.ac.uk/efo/EFO_0001444
risk-taking behaviour	total cholesterol measurement	514	416	1	4	5	0.130787	2.74439e-07	5.53611e-05	0.980058	0.00540541	0.0107527	0.0191474	rs2905804-rs11080150|rs2075375-rs2710642|rs9275052-rs3021058|rs12363232-rs555328608|rs13107325	http://www.ebi.ac.uk/efo/EFO_0008579	Biological process	http://purl.obolibrary.org/obo/GO_0008150	http://www.ebi.ac.uk/efo/EFO_0004574	Lipid or lipoprotein measurement	http://www.ebi.ac.uk/efo/EFO_0004732
body height at birth	triglyceride measurement	27	746	0	3	3	0.01232	2.74517e-07	5.53736e-05	0.980334	0.0038961	0.00776197	0.00958496	rs1042725-rs1351394|rs740746-rs2773469|rs9817452-rs13322435	http://www.ebi.ac.uk/efo/EFO_0006784	Body measurement	http://www.ebi.ac.uk/efo/EFO_0004324	http://www.ebi.ac.uk/efo/EFO_0004530	Lipid or lipoprotein measurement	http://www.ebi.ac.uk/efo/EFO_0004529
cutaneous squamous cell carcinoma	synophrys measurement	25	50	1	1	2	0.000764573	2.74859e-07	5.54354e-05	0.981556	0.0273973	0.0533333	0.0553458	rs16891982-rs35407|rs12203592	http://www.ebi.ac.uk/efo/EFO_1001927	Cancer	http://www.ebi.ac.uk/efo/EFO_0000616	http://www.ebi.ac.uk/efo/EFO_0007906	Other measurement	http://www.ebi.ac.uk/efo/EFO_0001444
melanoma	synophrys measurement	25	50	1	1	2	0.000764573	2.74859e-07	5.54354e-05	0.981556	0.0273973	0.0533333	0.0553458	rs16891982|rs12203592-rs62389423	http://www.ebi.ac.uk/efo/EFO_0000756	Cancer	http://www.ebi.ac.uk/efo/EFO_0000616	http://www.ebi.ac.uk/efo/EFO_0007906	Other measurement	http://www.ebi.ac.uk/efo/EFO_0001444
age at first sexual intercourse measurement	osteoarthritis	32	39	0	2	2	0.000763349	2.74885e-07	5.54354e-05	0.98165	0.0289855	0.056338	0.0587936	rs330050-rs658385|rs2188151-rs62262139	http://www.ebi.ac.uk/efo/EFO_0009749	Other measurement	http://www.ebi.ac.uk/efo/EFO_0001444	http://www.ebi.ac.uk/efo/EFO_0002506	Other disease	http://www.ebi.ac.uk/efo/EFO_0000408
age at first sexual intercourse measurement	pulse pressure measurement, alcohol drinking	32	39	0	2	2	0.000763349	2.74885e-07	5.54354e-05	0.98165	0.0289855	0.056338	0.0587936	rs11993089-rs658385|rs2248699-rs13250871	http://www.ebi.ac.uk/efo/EFO_0009749	Other measurement	http://www.ebi.ac.uk/efo/EFO_0001444	http://www.ebi.ac.uk/efo/EFO_0005763, http://www.ebi.ac.uk/efo/EFO_0004329	Biological process,Cardiovascular measurement	http://purl.obolibrary.org/obo/GO_0008150,http://www.ebi.ac.uk/efo/EFO_0004298
hip circumference	white matter microstructure measurement	77	256	0	3	3	0.012057	2.75186e-07	5.54929e-05	0.982724	0.00909091	0.018018	0.0228874	rs7784066-rs798528|rs6907508-rs16894959|rs71544650-rs34158769	http://www.ebi.ac.uk/efo/EFO_0005093	Body measurement	http://www.ebi.ac.uk/efo/EFO_0004324	http://www.ebi.ac.uk/efo/EFO_0005674	Other measurement	http://www.ebi.ac.uk/efo/EFO_0001444
adult onset asthma	erythrocyte count	91	937	0	4	4	0.0521543	2.7537e-07	5.55268e-05	0.98338	0.00390625	0.0077821	0.0117304	rs59271985-rs17668708|rs6454805-rs55771973|rs8133974-rs11088309|rs174584-rs102275	http://www.ebi.ac.uk/efo/EFO_1002011	Other disease	http://www.ebi.ac.uk/efo/EFO_0000408	http://www.ebi.ac.uk/efo/EFO_0004305	Hematological measurement	http://www.ebi.ac.uk/efo/EFO_0004503
platelet crit	serum alpha-1-antitrypsin measurement	272	5	1	1	2	0.000831855	2.75685e-07	5.55809e-05	0.984505	0.00727273	0.0144404	0.0131912	rs2255531-rs1169288|rs1260326	http://www.ebi.ac.uk/efo/EFO_0007985	Hematological measurement	http://www.ebi.ac.uk/efo/EFO_0004503	http://www.ebi.ac.uk/efo/EFO_0005415	Other measurement	http://www.ebi.ac.uk/efo/EFO_0001444
insulin sensitivity measurement	platelet crit	5	272	1	1	2	0.000831855	2.75685e-07	5.55809e-05	0.984505	0.00727273	0.0144404	0.0131912	rs174594-rs174541|rs715	http://www.ebi.ac.uk/efo/EFO_0004471	Other measurement	http://www.ebi.ac.uk/efo/EFO_0001444	http://www.ebi.ac.uk/efo/EFO_0007985	Hematological measurement	http://www.ebi.ac.uk/efo/EFO_0004503
non-alcoholic fatty liver disease	platelet crit	5	272	1	1	2	0.000831855	2.75685e-07	5.55809e-05	0.984505	0.00727273	0.0144404	0.0131912	rs738408-rs738409|rs1260326	http://www.ebi.ac.uk/efo/EFO_0003095	Digestive system disorder	http://www.ebi.ac.uk/efo/EFO_0000405	http://www.ebi.ac.uk/efo/EFO_0007985	Hematological measurement	http://www.ebi.ac.uk/efo/EFO_0004503
susceptibility to plantar warts measurement	tonsillectomy risk measurement	22	57	2	0	2	0.000767019	2.75739e-07	5.55887e-05	0.984699	0.025974	0.0506329	0.0522737	DRB1*07:01|DQA1*02:01	http://www.ebi.ac.uk/efo/EFO_0008406	Other measurement	http://www.ebi.ac.uk/efo/EFO_0001444	http://www.ebi.ac.uk/efo/EFO_0007924	Other measurement	http://www.ebi.ac.uk/efo/EFO_0001444
body mass index	diverticular disease	2122	41	0	4	4	0.0532155	2.75817e-07	5.56013e-05	0.984978	0.00185271	0.00369857	0.00548926	rs11778934-rs2049865|rs4839715-rs901630|rs8074740-rs4473241|rs11030119-rs962369	http://www.ebi.ac.uk/efo/EFO_0004340	Body measurement	http://www.ebi.ac.uk/efo/EFO_0004324	http://www.ebi.ac.uk/efo/EFO_0009959	Digestive system disorder	http://www.ebi.ac.uk/efo/EFO_0000405
hemoglobin measurement	parental longevity	374	53	0	3	3	0.0121243	2.75838e-07	5.56024e-05	0.985052	0.00707547	0.0140515	0.0176942	rs34614773-rs9872864|rs3184504-rs7137828|rs2000999-rs12924886	http://www.ebi.ac.uk/efo/EFO_0004509	Hematological measurement	http://www.ebi.ac.uk/efo/EFO_0004503	http://www.ebi.ac.uk/efo/EFO_0007796	Other measurement	http://www.ebi.ac.uk/efo/EFO_0001444
brain volume measurement	health study participation	486	41	0	3	3	0.0121879	2.75964e-07	5.56246e-05	0.985501	0.00572519	0.0113852	0.0142378	rs9490002-rs9320823|rs329124-rs11242218|rs34635-rs4235482	http://www.ebi.ac.uk/efo/EFO_0006930	Other measurement	http://www.ebi.ac.uk/efo/EFO_0001444	http://www.ebi.ac.uk/efo/EFO_0010130	Other trait	http://www.ebi.ac.uk/efo/EFO_0000001
Eczema, allergic rhinitis, asthma	urate measurement	78	253	0	3	3	0.0120705	2.76207e-07	5.56649e-05	0.986371	0.00914634	0.0181269	0.0230311	rs6446685-rs1533096|rs479844-rs4014195|rs653178-rs10774625	http://purl.obolibrary.org/obo/HP_0000964, http://www.ebi.ac.uk/efo/EFO_0005854, http://www.ebi.ac.uk/efo/EFO_0000270	Immune system disorder,Other trait,Other disease	http://www.ebi.ac.uk/efo/EFO_0000001,http://www.ebi.ac.uk/efo/EFO_0000408,http://www.ebi.ac.uk/efo/EFO_0000540	http://www.ebi.ac.uk/efo/EFO_0004531	Other measurement	http://www.ebi.ac.uk/efo/EFO_0001444
refractive error measurement	resting heart rate	232	85	0	3	3	0.0120619	2.7621e-07	5.56649e-05	0.986382	0.00955414	0.0189274	0.0240871	rs429358-rs12721051|rs2745959-rs2745953|rs174536-rs174535	http://www.ebi.ac.uk/efo/EFO_0007814	Other measurement	http://www.ebi.ac.uk/efo/EFO_0001444	http://www.ebi.ac.uk/efo/EFO_0004351	Cardiovascular measurement	http://www.ebi.ac.uk/efo/EFO_0004298
alcohol consumption measurement, high density lipoprotein cholesterol measurement	refractive error measurement	85	232	0	3	3	0.0120619	2.7621e-07	5.56649e-05	0.986382	0.00955414	0.0189274	0.0240871	rs174566-rs174535|rs881844-rs4795388|rs13107325-rs13135092	http://www.ebi.ac.uk/efo/EFO_0007878, http://www.ebi.ac.uk/efo/EFO_0004612	Other measurement,Lipid or lipoprotein measurement	http://www.ebi.ac.uk/efo/EFO_0004732,http://www.ebi.ac.uk/efo/EFO_0001444	http://www.ebi.ac.uk/efo/EFO_0007814	Other measurement	http://www.ebi.ac.uk/efo/EFO_0001444
Malignant epithelial tumor of ovary	uterine fibroid	18	70	0	2	2	0.000770689	2.76353e-07	5.56905e-05	0.986891	0.0232558	0.0454545	0.0464417	rs7412010-rs3820282|rs72709458-rs10069690	http://www.orpha.net/ORDO/Orphanet_398934	Cancer	http://www.ebi.ac.uk/efo/EFO_0000616	http://www.ebi.ac.uk/efo/EFO_0000731	Cancer	http://www.ebi.ac.uk/efo/EFO_0000616
autoimmune thyroid disease, type I diabetes mellitus	rheumatoid arthritis	8	163	1	1	2	0.000797602	2.76508e-07	5.57154e-05	0.987445	0.0118343	0.0233918	0.0224856	rs1270942-rs2596565|rs2476601	http://www.ebi.ac.uk/efo/EFO_0006812, http://www.ebi.ac.uk/efo/EFO_0001359	Metabolic disorder,Immune system disorder	http://www.ebi.ac.uk/efo/EFO_0000589,http://www.ebi.ac.uk/efo/EFO_0000540	http://www.ebi.ac.uk/efo/EFO_0000685	Immune system disorder	http://www.ebi.ac.uk/efo/EFO_0000540
mucocutaneous lymph node syndrome	rheumatoid arthritis	8	163	0	2	2	0.000797602	2.76508e-07	5.57154e-05	0.987445	0.0118343	0.0233918	0.0224856	rs4239702-rs1569723|rs2736340-rs2736337	http://www.ebi.ac.uk/efo/EFO_0004246	Immune system disorder	http://www.ebi.ac.uk/efo/EFO_0000540	http://www.ebi.ac.uk/efo/EFO_0000685	Immune system disorder	http://www.ebi.ac.uk/efo/EFO_0000540
high density lipoprotein cholesterol measurement	high density lipoprotein cholesterol measurement, metabolic syndrome	861	2	1	1	2	0.00105328	2.77025e-07	5.5804e-05	0.989293	0.00232288	0.00463499	0.00348432	rs3764261|rs13702-rs2083637	http://www.ebi.ac.uk/efo/EFO_0004612	Lipid or lipoprotein measurement	http://www.ebi.ac.uk/efo/EFO_0004732	http://www.ebi.ac.uk/efo/EFO_0004612, http://www.ebi.ac.uk/efo/EFO_0000195	Metabolic disorder,Lipid or lipoprotein measurement	http://www.ebi.ac.uk/efo/EFO_0004732,http://www.ebi.ac.uk/efo/EFO_0000589
high density lipoprotein cholesterol measurement	triglyceride:HDL cholesterol ratio	861	2	0	2	2	0.00105328	2.77025e-07	5.5804e-05	0.989293	0.00232288	0.00463499	0.00348432	rs4244457-rs4407894|rs964184-rs509728-rs6589566	http://www.ebi.ac.uk/efo/EFO_0004612	Lipid or lipoprotein measurement	http://www.ebi.ac.uk/efo/EFO_0004732	http://www.ebi.ac.uk/efo/EFO_0007929	Lipid or lipoprotein measurement	http://www.ebi.ac.uk/efo/EFO_0004732
high density lipoprotein cholesterol measurement	low density lipoprotein cholesterol measurement, lipid or lipoprotein measurement	861	2	1	1	2	0.00105328	2.77025e-07	5.5804e-05	0.989293	0.00232288	0.00463499	0.00348432	rs7412-rs1065853|rs676210	http://www.ebi.ac.uk/efo/EFO_0004612	Lipid or lipoprotein measurement	http://www.ebi.ac.uk/efo/EFO_0004732	http://www.ebi.ac.uk/efo/EFO_0004611, http://www.ebi.ac.uk/efo/EFO_0005105	Other measurement,Lipid or lipoprotein measurement	http://www.ebi.ac.uk/efo/EFO_0004732,http://www.ebi.ac.uk/efo/EFO_0001444
high density lipoprotein cholesterol measurement	liver enzyme measurement, serum alanine aminotransferase measurement	861	2	0	2	2	0.00105328	2.77025e-07	5.5804e-05	0.989293	0.00232288	0.00463499	0.00348432	rs11597390-rs2862954|rs2281135-rs738409	http://www.ebi.ac.uk/efo/EFO_0004612	Lipid or lipoprotein measurement	http://www.ebi.ac.uk/efo/EFO_0004732	http://www.ebi.ac.uk/efo/EFO_0004582, http://www.ebi.ac.uk/efo/EFO_0004735	Liver enzyme measurement,Other measurement	http://www.ebi.ac.uk/efo/EFO_0004582,http://www.ebi.ac.uk/efo/EFO_0001444
Alzheimer's disease biomarker measurement	high density lipoprotein cholesterol measurement	2	861	1	1	2	0.00105328	2.77025e-07	5.5804e-05	0.989293	0.00232288	0.00463499	0.00348432	rs11938781-rs6850306|rs429358	http://www.ebi.ac.uk/efo/EFO_0006514	Other measurement	http://www.ebi.ac.uk/efo/EFO_0001444	http://www.ebi.ac.uk/efo/EFO_0004612	Lipid or lipoprotein measurement	http://www.ebi.ac.uk/efo/EFO_0004732
appendicular lean mass	unipolar depression	435	195	0	4	4	0.0518839	2.77325e-07	5.58612e-05	0.990363	0.00638978	0.0126984	0.0193613	rs12967855-rs4799461|rs35167234-rs301795|rs2070598-rs1045430|rs535777-rs1054684	http://www.ebi.ac.uk/efo/EFO_0004980	Other measurement	http://www.ebi.ac.uk/efo/EFO_0001444	http://www.ebi.ac.uk/efo/EFO_0003761	Neurological disorder	http://www.ebi.ac.uk/efo/EFO_0000618
anorexia nervosa, obsessive-compulsive disorder, attention deficit hyperactivity disorder, Tourette syndrome, unipolar depression, schizophrenia, autism spectrum disorder, bipolar disorder	macula measurement	145	136	0	3	3	0.0120619	2.77753e-07	5.59442e-05	0.99189	0.0107914	0.0213523	0.0273018	rs61955214-rs1615350|rs34565370-rs3798869|rs2003490-rs973879	http://www.ebi.ac.uk/efo/EFO_0004215, http://www.ebi.ac.uk/efo/EFO_0004242, http://www.ebi.ac.uk/efo/EFO_0003888, http://www.ebi.ac.uk/efo/EFO_0004895, http://www.ebi.ac.uk/efo/EFO_0003761, http://www.ebi.ac.uk/efo/EFO_0000692, http://www.ebi.ac.uk/efo/EFO_0003756, http://www.ebi.ac.uk/efo/EFO_0000289	Metabolic disorder,Neurological disorder	http://www.ebi.ac.uk/efo/EFO_0000589,http://www.ebi.ac.uk/efo/EFO_0000618	http://www.ebi.ac.uk/efo/EFO_0008375	Other measurement	http://www.ebi.ac.uk/efo/EFO_0001444
aspirin use measurement	mean corpuscular hemoglobin concentration	10	129	2	0	2	0.000789039	2.77875e-07	5.59626e-05	0.992329	0.0145985	0.028777	0.0282031	rs964184|rs28601761	http://www.ebi.ac.uk/efo/EFO_0007013	Other measurement	http://www.ebi.ac.uk/efo/EFO_0001444	http://www.ebi.ac.uk/efo/EFO_0004528	Hematological measurement	http://www.ebi.ac.uk/efo/EFO_0004503
mean corpuscular hemoglobin concentration	neutrophil count, mean platelet volume, leukocyte count, erythrocyte count, mean corpuscular hemoglobin concentration, mean corpuscular volume, monocyte count, basophil count, platelet count, red blood cell distribution width, eosinophil count	129	10	2	0	2	0.000789039	2.77875e-07	5.59626e-05	0.992329	0.0145985	0.028777	0.0282031	rs13331259|rs334	http://www.ebi.ac.uk/efo/EFO_0004528	Hematological measurement	http://www.ebi.ac.uk/efo/EFO_0004503	http://www.ebi.ac.uk/efo/EFO_0004833, http://www.ebi.ac.uk/efo/EFO_0004584, http://www.ebi.ac.uk/efo/EFO_0004308, http://www.ebi.ac.uk/efo/EFO_0004305, http://www.ebi.ac.uk/efo/EFO_0004528, http://www.ebi.ac.uk/efo/EFO_0004526, http://www.ebi.ac.uk/efo/EFO_0005091, http://www.ebi.ac.uk/efo/EFO_0005090, http://www.ebi.ac.uk/efo/EFO_0004309, http://www.ebi.ac.uk/efo/EFO_0005192, http://www.ebi.ac.uk/efo/EFO_0004842	Inflammatory measurement,Hematological measurement	http://www.ebi.ac.uk/efo/EFO_0004872,http://www.ebi.ac.uk/efo/EFO_0004503
snoring measurement	total cholesterol measurement, diastolic blood pressure, triglyceride measurement, systolic blood pressure, hematocrit, ventricular rate measurement, glucose measurement, body mass index, high density lipoprotein cholesterol measurement	60	21	0	2	2	0.000770689	2.78e-07	5.59846e-05	0.992775	0.0253165	0.0493827	0.0508648	rs9942416-rs2307111|rs8047587-rs9939609	http://www.ebi.ac.uk/efo/EFO_0008341	Other measurement	http://www.ebi.ac.uk/efo/EFO_0001444	http://www.ebi.ac.uk/efo/EFO_0004574, http://www.ebi.ac.uk/efo/EFO_0006336, http://www.ebi.ac.uk/efo/EFO_0004530, http://www.ebi.ac.uk/efo/EFO_0006335, http://www.ebi.ac.uk/efo/EFO_0004348, http://www.ebi.ac.uk/efo/EFO_0007928, http://www.ebi.ac.uk/efo/EFO_0004468, http://www.ebi.ac.uk/efo/EFO_0004340, http://www.ebi.ac.uk/efo/EFO_0004612	Body measurement,Lipid or lipoprotein measurement,Other measurement,Cardiovascular measurement,Hematological measurement	http://www.ebi.ac.uk/efo/EFO_0004529,http://www.ebi.ac.uk/efo/EFO_0004503,http://www.ebi.ac.uk/efo/EFO_0004324,http://www.ebi.ac.uk/efo/EFO_0004732,http://www.ebi.ac.uk/efo/EFO_0004298,http://www.ebi.ac.uk/efo/EFO_0001444
platelet component distribution width	total cholesterol measurement	204	416	1	3	4	0.0519078	2.7803e-07	5.59875e-05	0.992882	0.00649351	0.0129032	0.0196821	rs964184|rs73048339-rs10460181|rs995000-rs60286666|rs111941366-rs10903129	http://www.ebi.ac.uk/efo/EFO_0007984	Hematological measurement	http://www.ebi.ac.uk/efo/EFO_0004503	http://www.ebi.ac.uk/efo/EFO_0004574	Lipid or lipoprotein measurement	http://www.ebi.ac.uk/efo/EFO_0004732
adult onset asthma	rosacea severity measurement	91	14	0	2	2	0.000779253	2.78711e-07	5.61214e-05	0.995312	0.0194175	0.0380952	0.0382967	rs3130614-rs9268813|rs2078387-rs115008099	http://www.ebi.ac.uk/efo/EFO_1002011	Other disease	http://www.ebi.ac.uk/efo/EFO_0000408	http://www.ebi.ac.uk/efo/EFO_0009180	Other measurement	http://www.ebi.ac.uk/efo/EFO_0001444
Eczema	selective IgA deficiency disease	189	7	0	2	2	0.000809224	2.79056e-07	5.61813e-05	0.996544	0.0103093	0.0204082	0.0193651	rs34069391-rs35441874|rs7773987-rs2746438	http://purl.obolibrary.org/obo/HP_0000964	Other trait	http://www.ebi.ac.uk/efo/EFO_0000001	http://www.ebi.ac.uk/efo/EFO_1001929	Immune system disorder	http://www.ebi.ac.uk/efo/EFO_0000540
Eczema	childhood onset asthma, atopic eczema, atopic march	189	7	0	2	2	0.000809224	2.79056e-07	5.61813e-05	0.996544	0.0103093	0.0204082	0.0193651	rs10791824-rs479844|rs7936323-rs2155219	http://purl.obolibrary.org/obo/HP_0000964	Other trait	http://www.ebi.ac.uk/efo/EFO_0000001	http://www.ebi.ac.uk/efo/EFO_0004591, http://www.ebi.ac.uk/efo/EFO_0000274, http://www.ebi.ac.uk/efo/EFO_0007755	Biological process,Immune system disorder,Other disease	http://purl.obolibrary.org/obo/GO_0008150,http://www.ebi.ac.uk/efo/EFO_0000408,http://www.ebi.ac.uk/efo/EFO_0000540
Eczema	rheumatoid arthritis, systemic lupus erythematosus	189	7	0	2	2	0.000809224	2.79056e-07	5.61813e-05	0.996544	0.0103093	0.0204082	0.0193651	rs5029924-rs5029949|rs2283790-rs1811069	http://purl.obolibrary.org/obo/HP_0000964	Other trait	http://www.ebi.ac.uk/efo/EFO_0000001	http://www.ebi.ac.uk/efo/EFO_0000685, http://www.ebi.ac.uk/efo/EFO_0002690	Immune system disorder	http://www.ebi.ac.uk/efo/EFO_0000540
Abnormality of refraction	feeling miserable measurement	454	44	0	3	3	0.0122185	2.79354e-07	5.62382e-05	0.99761	0.00606061	0.0120482	0.0150956	rs7107356-rs7928419|rs56280951-rs76324150|rs7613360-rs7634084	http://purl.obolibrary.org/obo/HP_0000539	Other trait	http://www.ebi.ac.uk/efo/EFO_0000001	http://www.ebi.ac.uk/efo/EFO_0009598	Other measurement	http://www.ebi.ac.uk/efo/EFO_0001444
central nervous system cancer	systolic blood pressure	20	1027	1	2	3	0.0125635	2.79515e-07	5.62675e-05	0.998185	0.00287356	0.00573066	0.00700101	rs6062302-rs6010620|rs10069690|rs12638862-rs1920116	http://www.ebi.ac.uk/efo/EFO_0000326	Cancer	http://www.ebi.ac.uk/efo/EFO_0000616	http://www.ebi.ac.uk/efo/EFO_0006335	Other measurement	http://www.ebi.ac.uk/efo/EFO_0001444
Headache	waist-hip ratio	28	723	0	3	3	0.0123824	2.79831e-07	5.63279e-05	0.999313	0.0040107	0.00798935	0.0098768	rs8070723-rs77804065|rs1050316-rs12138127|rs2036465-rs4660808	http://purl.obolibrary.org/obo/HP_0002315	Other trait	http://www.ebi.ac.uk/efo/EFO_0000001	http://www.ebi.ac.uk/efo/EFO_0004343	Body measurement	http://www.ebi.ac.uk/efo/EFO_0004324
eotaxin measurement	myeloid white cell count	8	164	2	0	2	0.000802496	2.79921e-07	5.63428e-05	0.999633	0.0117647	0.0232558	0.0223516	rs2228467|rs12075	http://www.ebi.ac.uk/efo/EFO_0008122	Other measurement	http://www.ebi.ac.uk/efo/EFO_0001444	http://www.ebi.ac.uk/efo/EFO_0007988	Hematological measurement	http://www.ebi.ac.uk/efo/EFO_0004503
osteoarthritis	risk-taking behaviour	39	514	1	2	3	0.0122613	2.7997e-07	5.63463e-05	0.999809	0.00545455	0.0108499	0.0135483	rs4687552-rs11177|rs601676-rs11031191|rs13107325	http://www.ebi.ac.uk/efo/EFO_0002506	Other disease	http://www.ebi.ac.uk/efo/EFO_0000408	http://www.ebi.ac.uk/efo/EFO_0008579	Biological process	http://purl.obolibrary.org/obo/GO_0008150
multisite chronic pain	risk-taking behaviour	39	514	0	3	3	0.0122613	2.7997e-07	5.63463e-05	0.999809	0.00545455	0.0108499	0.0135483	rs2006281-rs12879529|rs13107325-rs13135092|rs12537376-rs727644	http://www.ebi.ac.uk/efo/EFO_0010100	Other trait	http://www.ebi.ac.uk/efo/EFO_0000001	http://www.ebi.ac.uk/efo/EFO_0008579	Biological process	http://purl.obolibrary.org/obo/GO_0008150
coffee consumption measurement	total cholesterol measurement	48	416	1	2	3	0.0122136	2.80487e-07	5.64471e-05	1	0.00650759	0.012931	0.0162396	rs964184-rs662799-rs6589567|rs1260326|rs34060476-rs13234378	http://www.ebi.ac.uk/efo/EFO_0006781	Other measurement	http://www.ebi.ac.uk/efo/EFO_0001444	http://www.ebi.ac.uk/efo/EFO_0004574	Lipid or lipoprotein measurement	http://www.ebi.ac.uk/efo/EFO_0004732
platelet crit	primary biliary cirrhosis	272	73	0	3	3	0.0121451	2.80828e-07	5.65127e-05	1	0.00877193	0.0173913	0.0220643	rs34536443-rs74956615|rs3184504-rs11065979|rs2284344-rs1800693	http://www.ebi.ac.uk/efo/EFO_0007985	Hematological measurement	http://www.ebi.ac.uk/efo/EFO_0004503	http://www.ebi.ac.uk/efo/EFO_1001486	Cancer	http://www.ebi.ac.uk/efo/EFO_0000616
smoking status measurement, systolic blood pressure	visceral adipose tissue measurement	94	211	0	3	3	0.0121316	2.81613e-07	5.66673e-05	1	0.00993377	0.0196721	0.0250733	rs3740390-rs11191548|rs11642015-rs56094641|rs4757136-rs900145	http://www.ebi.ac.uk/efo/EFO_0006527, http://www.ebi.ac.uk/efo/EFO_0006335	Other measurement	http://www.ebi.ac.uk/efo/EFO_0001444	http://www.ebi.ac.uk/efo/EFO_0004765	Other measurement	http://www.ebi.ac.uk/efo/EFO_0001444
seasonal allergic rhinitis, asthma	ulcerative colitis	10	130	0	2	2	0.000795156	2.82216e-07	5.67856e-05	1	0.0144928	0.0285714	0.0279954	rs9271209-rs9273373-rs6927022|rs17293632-rs17294280	http://www.ebi.ac.uk/efo/EFO_0003956, http://www.ebi.ac.uk/efo/EFO_0000270	Immune system disorder,Other disease	http://www.ebi.ac.uk/efo/EFO_0000408,http://www.ebi.ac.uk/efo/EFO_0000540	http://www.ebi.ac.uk/efo/EFO_0000729	Immune system disorder	http://www.ebi.ac.uk/efo/EFO_0000540
HbA1c measurement	large artery stroke, coronary heart disease	75	17	1	1	2	0.000779864	2.82264e-07	5.6792e-05	1	0.0222222	0.0434783	0.0442542	rs579459|rs11065987-rs10774625	http://www.ebi.ac.uk/efo/EFO_0004541	Hematological measurement	http://www.ebi.ac.uk/efo/EFO_0004503	http://www.ebi.ac.uk/efo/EFO_0005524, http://www.ebi.ac.uk/efo/EFO_0001645	Cardiovascular disease	http://www.ebi.ac.uk/efo/EFO_0000319
erythrocyte count	smoking behavior	937	230	0	5	5	0.131818	2.82287e-07	5.67933e-05	1	0.00430293	0.00856898	0.0151831	rs1268161-rs3800227|rs5756825-rs3026629|rs159058-rs6119897|rs3184504-rs597808|rs10928235-rs72854462	http://www.ebi.ac.uk/efo/EFO_0004305	Hematological measurement	http://www.ebi.ac.uk/efo/EFO_0004503	http://www.ebi.ac.uk/efo/EFO_0004318	Biological process	http://purl.obolibrary.org/obo/GO_0008150
insomnia measurement	platelet crit	313	272	0	4	4	0.0520741	2.82302e-07	5.67933e-05	1	0.00688468	0.0136752	0.0208932	rs61025394-rs1285875|rs4420638-rs429358|rs6457796-rs4472337|rs34339938-rs28582096	http://www.ebi.ac.uk/efo/EFO_0007876	Other measurement	http://www.ebi.ac.uk/efo/EFO_0001444	http://www.ebi.ac.uk/efo/EFO_0007985	Hematological measurement	http://www.ebi.ac.uk/efo/EFO_0004503
adult onset asthma, type II diabetes mellitus	ankylosing spondylitis, psoriasis, ulcerative colitis, Crohn's disease, sclerosing cholangitis	6	225	0	2	2	0.000825739	2.82736e-07	5.6871e-05	1	0.00873362	0.017316	0.0161637	rs174584-rs174535|rs2185756-rs2497318	http://www.ebi.ac.uk/efo/EFO_1002011, http://www.ebi.ac.uk/efo/EFO_0001360	Metabolic disorder,Other disease	http://www.ebi.ac.uk/efo/EFO_0000589,http://www.ebi.ac.uk/efo/EFO_0000408	http://www.ebi.ac.uk/efo/EFO_0003898, http://www.ebi.ac.uk/efo/EFO_0000676, http://www.ebi.ac.uk/efo/EFO_0000729, http://www.ebi.ac.uk/efo/EFO_0000384, http://www.ebi.ac.uk/efo/EFO_0004268	Digestive system disorder,Immune system disorder	http://www.ebi.ac.uk/efo/EFO_0000405,http://www.ebi.ac.uk/efo/EFO_0000540
ankylosing spondylitis, psoriasis, ulcerative colitis, Crohn's disease, sclerosing cholangitis	endoplasmic reticulum aminopeptidase 1 measurement	225	6	0	2	2	0.000825739	2.82736e-07	5.6871e-05	1	0.00873362	0.017316	0.0161637	rs2549803-rs17482078|rs469758-rs26496	http://www.ebi.ac.uk/efo/EFO_0003898, http://www.ebi.ac.uk/efo/EFO_0000676, http://www.ebi.ac.uk/efo/EFO_0000729, http://www.ebi.ac.uk/efo/EFO_0000384, http://www.ebi.ac.uk/efo/EFO_0004268	Digestive system disorder,Immune system disorder	http://www.ebi.ac.uk/efo/EFO_0000405,http://www.ebi.ac.uk/efo/EFO_0000540	http://www.ebi.ac.uk/efo/EFO_0008119	Other measurement	http://www.ebi.ac.uk/efo/EFO_0001444
ankylosing spondylitis, psoriasis, ulcerative colitis, Crohn's disease, sclerosing cholangitis	docosapentaenoic acid measurement	225	6	0	2	2	0.000825739	2.82736e-07	5.6871e-05	1	0.00873362	0.017316	0.0161637	rs780094-rs1260326|rs174547-rs174535	http://www.ebi.ac.uk/efo/EFO_0003898, http://www.ebi.ac.uk/efo/EFO_0000676, http://www.ebi.ac.uk/efo/EFO_0000729, http://www.ebi.ac.uk/efo/EFO_0000384, http://www.ebi.ac.uk/efo/EFO_0004268	Digestive system disorder,Immune system disorder	http://www.ebi.ac.uk/efo/EFO_0000405,http://www.ebi.ac.uk/efo/EFO_0000540	http://www.ebi.ac.uk/efo/EFO_0006809	Lipid or lipoprotein measurement	http://www.ebi.ac.uk/efo/EFO_0004529
BMI-adjusted hip circumference	bipolar disorder, body mass index	99	13	0	2	2	0.000787204	2.82999e-07	5.69206e-05	1	0.0181818	0.0357143	0.035706	rs7187776-rs3888190|rs2814944-rs16894959	http://www.ebi.ac.uk/efo/EFO_0008039	Body measurement	http://www.ebi.ac.uk/efo/EFO_0004324	http://www.ebi.ac.uk/efo/EFO_0000289, http://www.ebi.ac.uk/efo/EFO_0004340	Neurological disorder,Body measurement	http://www.ebi.ac.uk/efo/EFO_0000618,http://www.ebi.ac.uk/efo/EFO_0004324
cardiovascular disease	mean platelet volume	285	299	2	2	4	0.0521225	2.83371e-07	5.69923e-05	1	0.00689655	0.0136986	0.0209301	rs964184|rs2271543-rs17572109|rs516246-rs2287922|rs603424	http://www.ebi.ac.uk/efo/EFO_0000319	Other disease	http://www.ebi.ac.uk/efo/EFO_0000408	http://www.ebi.ac.uk/efo/EFO_0004584	Hematological measurement	http://www.ebi.ac.uk/efo/EFO_0004503
alcohol consumption measurement, high density lipoprotein cholesterol measurement	birth weight	85	234	0	3	3	0.0121659	2.83426e-07	5.7e-05	1	0.00949367	0.0188088	0.0239325	rs17451107-rs1482852|rs5750561-rs4820323|rs2963472-rs2946179	http://www.ebi.ac.uk/efo/EFO_0007878, http://www.ebi.ac.uk/efo/EFO_0004612	Other measurement,Lipid or lipoprotein measurement	http://www.ebi.ac.uk/efo/EFO_0004732,http://www.ebi.ac.uk/efo/EFO_0001444	http://www.ebi.ac.uk/efo/EFO_0004344	Body measurement	http://www.ebi.ac.uk/efo/EFO_0004324
adolescent idiopathic scoliosis	scoliosis	871	2	1	1	2	0.00106551	2.83501e-07	5.7012e-05	1	0.00229621	0.0045819	0.00344432	rs9389985-rs6570507|rs11190870	http://www.ebi.ac.uk/efo/EFO_0005423	Other disease	http://www.ebi.ac.uk/efo/EFO_0000408	http://www.ebi.ac.uk/efo/EFO_0004273	Other disease	http://www.ebi.ac.uk/efo/EFO_0000408
cutaneous melanoma	renal cell carcinoma	71	18	0	2	2	0.000781699	2.84361e-07	5.71817e-05	1	0.0229885	0.0449438	0.0458946	rs10936602-rs3950296|rs7902587-rs11813268	http://www.ebi.ac.uk/efo/EFO_0000389	Cancer	http://www.ebi.ac.uk/efo/EFO_0000616	http://www.ebi.ac.uk/efo/EFO_0000681	Cancer	http://www.ebi.ac.uk/efo/EFO_0000616
parental longevity	rheumatoid arthritis, celiac disease	53	24	0	2	2	0.000778029	2.84451e-07	5.71966e-05	1	0.0266667	0.0519481	0.0537951	rs11066188-rs7137828|rs6679677-rs1230666	http://www.ebi.ac.uk/efo/EFO_0007796	Other measurement	http://www.ebi.ac.uk/efo/EFO_0001444	http://www.ebi.ac.uk/efo/EFO_0000685, http://www.ebi.ac.uk/efo/EFO_0001060	Immune system disorder	http://www.ebi.ac.uk/efo/EFO_0000540
lipid measurement	pulse pressure measurement	34	595	1	2	3	0.0123738	2.84591e-07	5.72183e-05	1	0.00479233	0.00953895	0.0118629	rs506585-rs66774912|rs7412|rs174547-rs174564	http://www.ebi.ac.uk/efo/EFO_0004529	Other measurement	http://www.ebi.ac.uk/efo/EFO_0001444	http://www.ebi.ac.uk/efo/EFO_0005763	Cardiovascular measurement	http://www.ebi.ac.uk/efo/EFO_0004298
estrogen-receptor negative breast cancer	pulse pressure measurement	34	595	0	3	3	0.0123738	2.84591e-07	5.72183e-05	1	0.00479233	0.00953895	0.0118629	rs17817449-rs1421085|rs7903146-rs7904519|rs31864-rs1432679	http://www.ebi.ac.uk/efo/EFO_1000650	Cancer	http://www.ebi.ac.uk/efo/EFO_0000616	http://www.ebi.ac.uk/efo/EFO_0005763	Cardiovascular measurement	http://www.ebi.ac.uk/efo/EFO_0004298
colorectal cancer, colorectal adenoma	stroke, coronary heart disease	92	14	0	2	2	0.000787816	2.84903e-07	5.72746e-05	1	0.0192308	0.0377358	0.0379205	rs597808-rs11065987|rs1333049-rs1537372	http://www.ebi.ac.uk/efo/EFO_0005842, http://www.ebi.ac.uk/efo/EFO_0005406	Cancer	http://www.ebi.ac.uk/efo/EFO_0000616	http://www.ebi.ac.uk/efo/EFO_0000712, http://www.ebi.ac.uk/efo/EFO_0001645	Cardiovascular disease	http://www.ebi.ac.uk/efo/EFO_0000319
Oral ulcer	Sjogren syndrome	92	14	1	1	2	0.000787816	2.84903e-07	5.72746e-05	1	0.0192308	0.0377358	0.0379205	rs3757387|rs668998-rs485497	http://purl.obolibrary.org/obo/HP_0000155	Other trait	http://www.ebi.ac.uk/efo/EFO_0000001	http://www.ebi.ac.uk/efo/EFO_0000699	Immune system disorder	http://www.ebi.ac.uk/efo/EFO_0000540
depressive symptom measurement	hip circumference	259	77	0	3	3	0.0121983	2.84984e-07	5.72865e-05	1	0.00900901	0.0178571	0.0226783	rs68006638-rs34158769|rs9818550-rs815710|rs2568958-rs7531118	http://www.ebi.ac.uk/efo/EFO_0007006	Other measurement	http://www.ebi.ac.uk/efo/EFO_0001444	http://www.ebi.ac.uk/efo/EFO_0005093	Body measurement	http://www.ebi.ac.uk/efo/EFO_0004324
neutrophil count, basophil count	ulcerative colitis	153	130	0	3	3	0.0121659	2.84994e-07	5.72865e-05	1	0.0107143	0.0212014	0.0271031	rs10075801-rs17622378|rs9271588-rs9268853|rs9977672-rs2836878	http://www.ebi.ac.uk/efo/EFO_0004833, http://www.ebi.ac.uk/efo/EFO_0005090	Inflammatory measurement,Hematological measurement	http://www.ebi.ac.uk/efo/EFO_0004872,http://www.ebi.ac.uk/efo/EFO_0004503	http://www.ebi.ac.uk/efo/EFO_0000729	Immune system disorder	http://www.ebi.ac.uk/efo/EFO_0000540
bitter alcoholic beverage consumption measurement	health study participation	31	41	0	2	2	0.000777418	2.85177e-07	5.73199e-05	1	0.0285714	0.0555556	0.057925	rs1788820-rs1788784|rs6452788-rs13157159	http://www.ebi.ac.uk/efo/EFO_0010092	Other measurement	http://www.ebi.ac.uk/efo/EFO_0001444	http://www.ebi.ac.uk/efo/EFO_0010130	Other trait	http://www.ebi.ac.uk/efo/EFO_0000001
BMI-adjusted waist circumference	neutrophil count	1266	171	0	5	5	0.132415	2.85215e-07	5.73244e-05	1	0.00349162	0.00695894	0.0122815	rs1334577-rs57340203|rs2027982-rs35955747|rs11549015-rs12101888|rs42044-rs8179|rs10075801-rs272869	http://www.ebi.ac.uk/efo/EFO_0007789	Body measurement	http://www.ebi.ac.uk/efo/EFO_0004324	http://www.ebi.ac.uk/efo/EFO_0004833	Hematological measurement	http://www.ebi.ac.uk/efo/EFO_0004503
albumin:globulin ratio measurement	multiple myeloma	51	25	0	2	2	0.000779864	2.86075e-07	5.74875e-05	1	0.027027	0.0526316	0.0545789	rs34562254-rs57166795|rs1423269-rs3777184	http://www.ebi.ac.uk/efo/EFO_0005128	Cardiovascular measurement	http://www.ebi.ac.uk/efo/EFO_0004298	http://www.ebi.ac.uk/efo/EFO_0001378	Cancer	http://www.ebi.ac.uk/efo/EFO_0000616
glaucoma	self reported educational attainment, refractive error measurement	51	25	0	2	2	0.000779864	2.86075e-07	5.74875e-05	1	0.027027	0.0526316	0.0545789	rs1649081-rs7089636|rs2753462-rs2093210	http://www.ebi.ac.uk/efo/EFO_0000516	Other disease	http://www.ebi.ac.uk/efo/EFO_0000408	http://www.ebi.ac.uk/efo/EFO_0004784, http://www.ebi.ac.uk/efo/EFO_0007814	Other measurement	http://www.ebi.ac.uk/efo/EFO_0001444
chronic kidney disease	kidney stone	51	25	1	1	2	0.000779864	2.86075e-07	5.74875e-05	1	0.027027	0.0526316	0.0545789	rs77924615|rs56235845-rs3812036	http://www.ebi.ac.uk/efo/EFO_0003884	Other disease	http://www.ebi.ac.uk/efo/EFO_0000408	NA	NA	NA
C-reactive protein measurement, high density lipoprotein cholesterol measurement	waist circumference	20	64	0	2	2	0.000782923	2.8648e-07	5.75616e-05	1	0.0243902	0.047619	0.0489006	rs11152213-rs12967135|rs1558902-rs1421085	http://www.ebi.ac.uk/efo/EFO_0004458, http://www.ebi.ac.uk/efo/EFO_0004612	Inflammatory measurement,Lipid or lipoprotein measurement	http://www.ebi.ac.uk/efo/EFO_0004732,http://www.ebi.ac.uk/efo/EFO_0004872	http://www.ebi.ac.uk/efo/EFO_0004342	Body measurement	http://www.ebi.ac.uk/efo/EFO_0004324
anxiety measurement	reaction time measurement	20	64	0	2	2	0.000782923	2.8648e-07	5.75616e-05	1	0.0243902	0.047619	0.0489006	rs2672852-rs264979|rs4946935-rs3800227	http://www.ebi.ac.uk/efo/EFO_0009863	Other measurement	http://www.ebi.ac.uk/efo/EFO_0001444	http://www.ebi.ac.uk/efo/EFO_0008393	Other measurement	http://www.ebi.ac.uk/efo/EFO_0001444
household income	intraocular pressure measurement	247	346	0	4	4	0.0522735	2.86492e-07	5.75616e-05	1	0.00679117	0.0134907	0.0206039	rs9912530-rs16940672|rs10230941-rs17488728|rs9388490-rs1591805|rs7579187-rs13402908	http://www.ebi.ac.uk/efo/EFO_0009695	Other trait	http://www.ebi.ac.uk/efo/EFO_0000001	http://www.ebi.ac.uk/efo/EFO_0004695	Other measurement	http://www.ebi.ac.uk/efo/EFO_0001444
allergy	chronotype measurement	145	591	2	2	4	0.052416	2.86771e-07	5.76144e-05	1	0.00546448	0.0108696	0.0165086	rs301806|rs1064213|rs11652139-rs7222039|rs7512552-rs9436119	http://www.ebi.ac.uk/efo/EFO_0003785	Immune system disorder	http://www.ebi.ac.uk/efo/EFO_0000540	http://www.ebi.ac.uk/efo/EFO_0008328	Other measurement	http://www.ebi.ac.uk/efo/EFO_0001444
chronic lymphocytic leukemia	reticulocyte count	53	379	1	2	3	0.0122864	2.87047e-07	5.76666e-05	1	0.00699301	0.0138889	0.0174856	rs9270493-rs674313|rs140522|rs926070-rs28366179	http://www.ebi.ac.uk/efo/EFO_0000095	Cancer	http://www.ebi.ac.uk/efo/EFO_0000616	http://www.ebi.ac.uk/efo/EFO_0007986	Hematological measurement	http://www.ebi.ac.uk/efo/EFO_0004503
alcohol consumption measurement, high density lipoprotein cholesterol measurement	schizophrenia, intelligence, self reported educational attainment	85	235	0	3	3	0.0122179	2.8708e-07	5.76699e-05	1	0.00946372	0.01875	0.0238559	rs35225200-rs13135092|rs4688756-rs2013208|rs41266779-rs7774567	http://www.ebi.ac.uk/efo/EFO_0007878, http://www.ebi.ac.uk/efo/EFO_0004612	Other measurement,Lipid or lipoprotein measurement	http://www.ebi.ac.uk/efo/EFO_0004732,http://www.ebi.ac.uk/efo/EFO_0001444	http://www.ebi.ac.uk/efo/EFO_0000692, http://www.ebi.ac.uk/efo/EFO_0004337, http://www.ebi.ac.uk/efo/EFO_0004784	Biological process,Neurological disorder,Other measurement	http://www.ebi.ac.uk/efo/EFO_0000618,http://www.ebi.ac.uk/efo/EFO_0001444,http://purl.obolibrary.org/obo/GO_0008150
glomerular filtration rate, diabetes mellitus	physical activity measurement	29	44	0	2	2	0.000780476	2.87253e-07	5.77015e-05	1	0.028169	0.0547945	0.0570571	rs1264347-rs3094622|rs61742093-rs149943	http://www.ebi.ac.uk/efo/EFO_0005208, http://www.ebi.ac.uk/efo/EFO_0000400	Other measurement,Metabolic disorder	http://www.ebi.ac.uk/efo/EFO_0000589,http://www.ebi.ac.uk/efo/EFO_0001444	http://www.ebi.ac.uk/efo/EFO_0008002	Other measurement	http://www.ebi.ac.uk/efo/EFO_0001444
Oral ulcer	erythrocyte count	92	937	0	4	4	0.0527274	2.87755e-07	5.77991e-05	1	0.00390244	0.00777454	0.0117198	rs144474740-rs78030362|rs230525-rs4699030|rs77630070-rs75757892|rs58879558-rs79742625	http://purl.obolibrary.org/obo/HP_0000155	Other trait	http://www.ebi.ac.uk/efo/EFO_0000001	http://www.ebi.ac.uk/efo/EFO_0004305	Hematological measurement	http://www.ebi.ac.uk/efo/EFO_0004503
balding measurement	neuroticism measurement	728	571	0	6	6	0.254259	2.89207e-07	5.80841e-05	1	0.00464037	0.00923788	0.0188007	rs1361108-rs11759026|rs34979551-rs13209418|rs62062288-rs199441-rs199470|rs56160518-rs1861777|rs613872-rs619466|rs7633673-rs13093352	http://www.ebi.ac.uk/efo/EFO_0007825	Other measurement	http://www.ebi.ac.uk/efo/EFO_0001444	http://www.ebi.ac.uk/efo/EFO_0007660	Other measurement	http://www.ebi.ac.uk/efo/EFO_0001444
C-reactive protein measurement	balding measurement	571	728	1	5	6	0.254259	2.89207e-07	5.80841e-05	1	0.00464037	0.00923788	0.0188007	rs613872|rs1361108-rs1490384|rs13093352-rs35650976|rs727993-rs10095930|rs12211604-rs3904600|rs10453441-rs9330813	http://www.ebi.ac.uk/efo/EFO_0004458	Inflammatory measurement	http://www.ebi.ac.uk/efo/EFO_0004872	http://www.ebi.ac.uk/efo/EFO_0007825	Other measurement	http://www.ebi.ac.uk/efo/EFO_0001444
neutrophil count, eosinophil count	ulcerative colitis	154	130	0	3	3	0.0122454	2.9064e-07	5.83687e-05	1	0.0106762	0.0211268	0.0270054	rs10075801-rs17622378|rs9271588-rs9268853|rs9977672-rs2836878	http://www.ebi.ac.uk/efo/EFO_0004833, http://www.ebi.ac.uk/efo/EFO_0004842	Hematological measurement	http://www.ebi.ac.uk/efo/EFO_0004503	http://www.ebi.ac.uk/efo/EFO_0000729	Immune system disorder	http://www.ebi.ac.uk/efo/EFO_0000540
eosinophil count	mosquito bite reaction size measurement	791	26	1	2	3	0.0125794	2.90918e-07	5.84213e-05	1	0.0036855	0.00734394	0.00905573	rs3024971|rs925966-rs6754311|rs12515180-rs55722650	http://www.ebi.ac.uk/efo/EFO_0004842	Hematological measurement	http://www.ebi.ac.uk/efo/EFO_0004503	http://www.ebi.ac.uk/efo/EFO_0008378	Other measurement	http://www.ebi.ac.uk/efo/EFO_0001444
neuroticism measurement	reticulocyte count	571	379	1	4	5	0.132368	2.90946e-07	5.84237e-05	1	0.00529101	0.0105263	0.0187356	rs12489828-rs164640-rs2015971|rs11039182-rs7107356-rs2868996|rs378974|rs34668726-rs147649347|rs4606752-rs242947-rs62062288	http://www.ebi.ac.uk/efo/EFO_0007660	Other measurement	http://www.ebi.ac.uk/efo/EFO_0001444	http://www.ebi.ac.uk/efo/EFO_0007986	Hematological measurement	http://www.ebi.ac.uk/efo/EFO_0004503
fasting blood insulin measurement	metabolic syndrome	10	132	1	1	2	0.000807389	2.90999e-07	5.84277e-05	1	0.0142857	0.028169	0.027589	rs780094|rs9987289-rs4841132	http://www.ebi.ac.uk/efo/EFO_0004466	Other measurement	http://www.ebi.ac.uk/efo/EFO_0001444	http://www.ebi.ac.uk/efo/EFO_0000195	Metabolic disorder	http://www.ebi.ac.uk/efo/EFO_0000589
aspirin use measurement	metabolic syndrome	10	132	1	1	2	0.000807389	2.90999e-07	5.84277e-05	1	0.0142857	0.028169	0.027589	rs964184|rs9378248-rs2523589	http://www.ebi.ac.uk/efo/EFO_0007013	Other measurement	http://www.ebi.ac.uk/efo/EFO_0001444	http://www.ebi.ac.uk/efo/EFO_0000195	Metabolic disorder	http://www.ebi.ac.uk/efo/EFO_0000589
alcohol use disorder measurement, longitudinal alcohol consumption measurement	physical activity measurement, body mass index	19	68	1	1	2	0.000790262	2.91339e-07	5.84927e-05	1	0.0235294	0.045977	0.0470707	rs3751812-rs62033408|rs13107325	http://www.ebi.ac.uk/efo/EFO_0009458, http://www.ebi.ac.uk/efo/EFO_0007645	Other measurement	http://www.ebi.ac.uk/efo/EFO_0001444	http://www.ebi.ac.uk/efo/EFO_0008002, http://www.ebi.ac.uk/efo/EFO_0004340	Other measurement,Body measurement	http://www.ebi.ac.uk/efo/EFO_0004324,http://www.ebi.ac.uk/efo/EFO_0001444
platelet count	refractive error measurement	370	232	1	3	4	0.0525047	2.91413e-07	5.85043e-05	1	0.00668896	0.013289	0.0202879	rs192022-rs679782|rs143378367-rs2965185|rs429358|rs174535-rs174548	http://www.ebi.ac.uk/efo/EFO_0004309	Hematological measurement	http://www.ebi.ac.uk/efo/EFO_0004503	http://www.ebi.ac.uk/efo/EFO_0007814	Other measurement	http://www.ebi.ac.uk/efo/EFO_0001444
high density lipoprotein cholesterol measurement	rheumatoid arthritis, celiac disease	861	24	0	3	3	0.0126393	2.92175e-07	5.86506e-05	1	0.00340136	0.00677966	0.0083371	rs2256609-rs4821124|rs7583067-rs11123810|rs3184504-rs11066188-rs11066320	http://www.ebi.ac.uk/efo/EFO_0004612	Lipid or lipoprotein measurement	http://www.ebi.ac.uk/efo/EFO_0004732	http://www.ebi.ac.uk/efo/EFO_0000685, http://www.ebi.ac.uk/efo/EFO_0001060	Immune system disorder	http://www.ebi.ac.uk/efo/EFO_0000540
high density lipoprotein cholesterol measurement	loneliness measurement	861	24	0	3	3	0.0126393	2.92175e-07	5.86506e-05	1	0.00340136	0.00677966	0.0083371	rs17788930-rs11039389|rs254024-rs171697|rs11867618-rs61676547-rs62085660	http://www.ebi.ac.uk/efo/EFO_0004612	Lipid or lipoprotein measurement	http://www.ebi.ac.uk/efo/EFO_0004732	http://www.ebi.ac.uk/efo/EFO_0007865	Other measurement	http://www.ebi.ac.uk/efo/EFO_0001444
body height	mosquito bite reaction itch intensity measurement, mosquito bite reaction size measurement	2984	30	0	4	4	0.0547556	2.92229e-07	5.86582e-05	1	0.0013289	0.00265428	0.00390902	rs2523614-rs34429926|rs2857598-rs537160-rs6457374-rs622871|rs7705189-rs4706020-rs11741255|rs2853977-rs2256183	http://www.ebi.ac.uk/efo/EFO_0004339	Body measurement	http://www.ebi.ac.uk/efo/EFO_0004324	http://www.ebi.ac.uk/efo/EFO_0008377, http://www.ebi.ac.uk/efo/EFO_0008378	Other measurement	http://www.ebi.ac.uk/efo/EFO_0001444
nose morphology measurement	osteoarthritis	33	39	0	2	2	0.000787204	2.92615e-07	5.87324e-05	1	0.0285714	0.0555556	0.057947	rs330050-rs2929451|rs2785988-rs5781117	http://www.ebi.ac.uk/efo/EFO_0007843	Other measurement	http://www.ebi.ac.uk/efo/EFO_0001444	http://www.ebi.ac.uk/efo/EFO_0002506	Other disease	http://www.ebi.ac.uk/efo/EFO_0000408
keratinocyte carcinoma	multiple sclerosis	78	258	1	2	3	0.012309	2.92926e-07	5.87915e-05	1	0.00900901	0.0178571	0.0226804	rs72928038|rs663743-rs694739|rs9878602-rs11707890	http://www.ebi.ac.uk/efo/EFO_0010176	Cancer	http://www.ebi.ac.uk/efo/EFO_0000616	http://www.ebi.ac.uk/efo/EFO_0003885	Immune system disorder	http://www.ebi.ac.uk/efo/EFO_0000540
atopic asthma	basophil count	197	102	0	3	3	0.0122907	2.93244e-07	5.88519e-05	1	0.0101351	0.0200669	0.0255993	rs9268813-rs3131643|rs10174949-rs10165200|rs3859192-rs4065321	http://www.ebi.ac.uk/efo/EFO_0010638	Other disease	http://www.ebi.ac.uk/efo/EFO_0000408	http://www.ebi.ac.uk/efo/EFO_0005090	Inflammatory measurement	http://www.ebi.ac.uk/efo/EFO_0004872
BMI-adjusted waist circumference	systemic lupus erythematosus	1266	172	0	5	5	0.13319	2.93567e-07	5.89134e-05	1	0.00348918	0.0069541	0.0122732	rs6940007-rs36014129|rs8072449-rs9909443|rs702814-rs1635851|rs1051613-rs3733345|rs13344313-rs8111582	http://www.ebi.ac.uk/efo/EFO_0007789	Body measurement	http://www.ebi.ac.uk/efo/EFO_0004324	http://www.ebi.ac.uk/efo/EFO_0002690	Immune system disorder	http://www.ebi.ac.uk/efo/EFO_0000540
sex hormone-binding globulin measurement	sleep duration, triglyceride measurement	15	87	0	2	2	0.000798214	2.93785e-07	5.89539e-05	1	0.02	0.0392157	0.03957	rs7910927-rs7077580|rs780093-rs1260326	http://www.ebi.ac.uk/efo/EFO_0004696	Other measurement	http://www.ebi.ac.uk/efo/EFO_0001444	http://www.ebi.ac.uk/efo/EFO_0005271, http://www.ebi.ac.uk/efo/EFO_0004530	Other measurement,Lipid or lipoprotein measurement	http://www.ebi.ac.uk/efo/EFO_0004529,http://www.ebi.ac.uk/efo/EFO_0001444
hemoglobin measurement	smoking behavior	374	230	0	4	4	0.0526148	2.93825e-07	5.89587e-05	1	0.00666667	0.013245	0.0202191	rs3184504-rs597808|rs1150668-rs442439|rs71358934-rs3733829|rs10928235-rs2246363	http://www.ebi.ac.uk/efo/EFO_0004509	Hematological measurement	http://www.ebi.ac.uk/efo/EFO_0004503	http://www.ebi.ac.uk/efo/EFO_0004318	Biological process	http://purl.obolibrary.org/obo/GO_0008150
parental longevity	schizophrenia	53	382	0	3	3	0.0123836	2.93916e-07	5.89735e-05	1	0.00694444	0.0137931	0.0173628	rs8042374-rs4887072|rs6224-rs4702|rs7844965-rs11783093	http://www.ebi.ac.uk/efo/EFO_0007796	Other measurement	http://www.ebi.ac.uk/efo/EFO_0001444	http://www.ebi.ac.uk/efo/EFO_0000692	Neurological disorder	http://www.ebi.ac.uk/efo/EFO_0000618
asthma	mean arterial pressure, alcohol drinking	432	47	0	3	3	0.0124191	2.94519e-07	5.90913e-05	1	0.00630252	0.0125261	0.0157183	rs653178-rs7310615|rs8029440-rs1573643|rs7209400-rs17637472	http://www.ebi.ac.uk/efo/EFO_0000270	Other disease	http://www.ebi.ac.uk/efo/EFO_0000408	http://www.ebi.ac.uk/efo/EFO_0006340, http://www.ebi.ac.uk/efo/EFO_0004329	Biological process,Other measurement	http://purl.obolibrary.org/obo/GO_0008150,http://www.ebi.ac.uk/efo/EFO_0001444
allergy	vital capacity	145	595	0	4	4	0.0527708	2.94553e-07	5.90947e-05	1	0.00543478	0.0108108	0.0164179	rs6011033-rs4809221|rs2519093-rs550057|rs28377694-rs63406760|rs7162503-rs12440045	http://www.ebi.ac.uk/efo/EFO_0003785	Immune system disorder	http://www.ebi.ac.uk/efo/EFO_0000540	http://www.ebi.ac.uk/efo/EFO_0004312	Other measurement	http://www.ebi.ac.uk/efo/EFO_0001444
heart failure	hypertension	13	101	0	2	2	0.000803107	2.94606e-07	5.9102e-05	1	0.0178571	0.0350877	0.0350555	rs4766578-rs10774625|rs1333047-rs1556516	http://www.ebi.ac.uk/efo/EFO_0003144	Cardiovascular disease	http://www.ebi.ac.uk/efo/EFO_0000319	http://www.ebi.ac.uk/efo/EFO_0000537	Cardiovascular disease	http://www.ebi.ac.uk/efo/EFO_0000319
breast carcinoma	cognitive function measurement	337	644	0	5	5	0.132747	2.94672e-07	5.91119e-05	1	0.00512295	0.0101937	0.0181302	rs9257809-rs148696809-rs13214023|rs78269692-rs11555274|rs11720523-rs6805189|rs34244947-rs71557345|rs146817970-rs658912	http://www.ebi.ac.uk/efo/EFO_0000305	Cancer	http://www.ebi.ac.uk/efo/EFO_0000616	http://www.ebi.ac.uk/efo/EFO_0008354	Other measurement	http://www.ebi.ac.uk/efo/EFO_0001444
HbA1c measurement	monocyte count	75	269	1	2	3	0.0123402	2.94832e-07	5.91408e-05	1	0.00879765	0.0174419	0.0221345	rs7776054|rs653178-rs10774625|rs7650082-rs7616006	http://www.ebi.ac.uk/efo/EFO_0004541	Hematological measurement	http://www.ebi.ac.uk/efo/EFO_0004503	http://www.ebi.ac.uk/efo/EFO_0005091	Hematological measurement	http://www.ebi.ac.uk/efo/EFO_0004503
smoking behavior, BMI-adjusted waist circumference	triglyceride measurement, physical activity	54	24	0	2	2	0.000792709	2.95389e-07	5.92491e-05	1	0.0263158	0.0512821	0.0530692	rs2745353-rs1936807|rs998584-rs11967262	http://www.ebi.ac.uk/efo/EFO_0004318, http://www.ebi.ac.uk/efo/EFO_0007789	Biological process,Body measurement	http://purl.obolibrary.org/obo/GO_0008150,http://www.ebi.ac.uk/efo/EFO_0004324	http://www.ebi.ac.uk/efo/EFO_0004530, http://www.ebi.ac.uk/efo/EFO_0003940	Biological process,Lipid or lipoprotein measurement	http://www.ebi.ac.uk/efo/EFO_0004529,http://purl.obolibrary.org/obo/GO_0008150
Shoulder pain, Neck pain	risk-taking behaviour	3	514	0	2	2	0.000943177	2.95889e-07	5.93428e-05	1	0.0038835	0.00773694	0.00648508	rs727644-rs34291892|rs62053992-rs76513770	http://purl.obolibrary.org/obo/HP_0030834, http://purl.obolibrary.org/obo/HP_0030833	Other trait	http://www.ebi.ac.uk/efo/EFO_0000001	http://www.ebi.ac.uk/efo/EFO_0008579	Biological process	http://purl.obolibrary.org/obo/GO_0008150
risk-taking behaviour	unipolar depression, bipolar disorder	514	3	0	2	2	0.000943177	2.95889e-07	5.93428e-05	1	0.0038835	0.00773694	0.00648508	rs4687552-rs2535629|rs2239030-rs1006737	http://www.ebi.ac.uk/efo/EFO_0008579	Biological process	http://purl.obolibrary.org/obo/GO_0008150	http://www.ebi.ac.uk/efo/EFO_0003761, http://www.ebi.ac.uk/efo/EFO_0000289	Neurological disorder	http://www.ebi.ac.uk/efo/EFO_0000618
mathematical ability	tonsillectomy risk measurement	1538	57	0	4	4	0.0536216	2.96145e-07	5.93908e-05	1	0.00251414	0.00501567	0.00749426	rs6032664-rs1569723|rs1391439-rs7683416|rs11864750-rs56163509|rs2515919-rs2844480	http://www.ebi.ac.uk/efo/EFO_0004875	Biological process	http://purl.obolibrary.org/obo/GO_0008150	http://www.ebi.ac.uk/efo/EFO_0007924	Other measurement	http://www.ebi.ac.uk/efo/EFO_0001444
granulocyte count	ulcerative colitis	155	130	0	3	3	0.0123249	2.96359e-07	5.94303e-05	1	0.0106383	0.0210526	0.0269084	rs10075801-rs17622378|rs9271588-rs9268853|rs9977672-rs2836878	http://www.ebi.ac.uk/efo/EFO_0007987	Hematological measurement	http://www.ebi.ac.uk/efo/EFO_0004503	http://www.ebi.ac.uk/efo/EFO_0000729	Immune system disorder	http://www.ebi.ac.uk/efo/EFO_0000540
age-related macular degeneration	coronary artery calcification	36	36	0	2	2	0.000792709	2.96841e-07	5.95237e-05	1	0.0285714	0.0555556	0.0579592	rs10468017-rs920915-rs1532085|rs3764261-rs173539	http://www.ebi.ac.uk/efo/EFO_0001365	Neurological disorder	http://www.ebi.ac.uk/efo/EFO_0000618	http://www.ebi.ac.uk/efo/EFO_0004723	Other trait	http://www.ebi.ac.uk/efo/EFO_0000001
grip strength measurement	unipolar depression, asthma	149	9	0	2	2	0.000820234	2.96884e-07	5.95289e-05	1	0.0128205	0.0253165	0.0245708	rs396755-rs2431112|rs2854275-rs3134986	http://www.ebi.ac.uk/efo/EFO_0006941	Other measurement	http://www.ebi.ac.uk/efo/EFO_0001444	http://www.ebi.ac.uk/efo/EFO_0003761, http://www.ebi.ac.uk/efo/EFO_0000270	Neurological disorder,Other disease	http://www.ebi.ac.uk/efo/EFO_0000618,http://www.ebi.ac.uk/efo/EFO_0000408
cardiovascular disease	type I diabetes mellitus	285	71	1	2	3	0.0123769	2.96969e-07	5.95389e-05	1	0.00849858	0.0168539	0.0213627	rs3184504-rs653178|rs7221109-rs2872812|rs516246	http://www.ebi.ac.uk/efo/EFO_0000319	Other disease	http://www.ebi.ac.uk/efo/EFO_0000408	http://www.ebi.ac.uk/efo/EFO_0001359	Metabolic disorder	http://www.ebi.ac.uk/efo/EFO_0000589
allergic rhinitis	peripheral arterial disease	62	21	0	2	2	0.000796379	2.97e-07	5.95389e-05	1	0.0246914	0.0481928	0.0495768	rs2519093-rs505922|rs35350651-rs11066301	http://www.ebi.ac.uk/efo/EFO_0005854	Immune system disorder	http://www.ebi.ac.uk/efo/EFO_0000540	http://www.ebi.ac.uk/efo/EFO_0004265	Cardiovascular disease	http://www.ebi.ac.uk/efo/EFO_0000319
low density lipoprotein cholesterol measurement, alcohol consumption measurement	susceptibility to childhood ear infection measurement	62	21	0	2	2	0.000796379	2.97e-07	5.95389e-05	1	0.0246914	0.0481928	0.0495768	rs8176643-rs495828|rs35866622-rs681343	http://www.ebi.ac.uk/efo/EFO_0004611, http://www.ebi.ac.uk/efo/EFO_0007878	Other measurement,Lipid or lipoprotein measurement	http://www.ebi.ac.uk/efo/EFO_0004732,http://www.ebi.ac.uk/efo/EFO_0001444	http://www.ebi.ac.uk/efo/EFO_0007904	Other measurement	http://www.ebi.ac.uk/efo/EFO_0001444
low density lipoprotein cholesterol measurement, alcohol consumption measurement	peripheral arterial disease	62	21	1	1	2	0.000796379	2.97e-07	5.95389e-05	1	0.0246914	0.0481928	0.0495768	rs7528419|rs138294113-rs143020224	http://www.ebi.ac.uk/efo/EFO_0004611, http://www.ebi.ac.uk/efo/EFO_0007878	Other measurement,Lipid or lipoprotein measurement	http://www.ebi.ac.uk/efo/EFO_0004732,http://www.ebi.ac.uk/efo/EFO_0001444	http://www.ebi.ac.uk/efo/EFO_0004265	Cardiovascular disease	http://www.ebi.ac.uk/efo/EFO_0000319
leukocyte count	melanoma	830	25	0	3	3	0.0126919	2.97367e-07	5.96058e-05	1	0.00352113	0.00701754	0.00864127	rs7412746-rs11800059|rs12203592-rs62389423|rs10931933-rs13016963	http://www.ebi.ac.uk/efo/EFO_0004308	Hematological measurement	http://www.ebi.ac.uk/efo/EFO_0004503	http://www.ebi.ac.uk/efo/EFO_0000756	Cancer	http://www.ebi.ac.uk/efo/EFO_0000616
leukocyte count	systemic scleroderma, rheumatoid arthritis, myositis, systemic lupus erythematosus	830	25	0	3	3	0.0126919	2.97367e-07	5.96058e-05	1	0.00352113	0.00701754	0.00864127	rs5754467-rs878825|rs3184504-rs11066301|rs6679677-rs2476601	http://www.ebi.ac.uk/efo/EFO_0004308	Hematological measurement	http://www.ebi.ac.uk/efo/EFO_0004503	http://www.ebi.ac.uk/efo/EFO_0000717, http://www.ebi.ac.uk/efo/EFO_0000685, http://www.ebi.ac.uk/efo/EFO_0000783, http://www.ebi.ac.uk/efo/EFO_0002690	Cardiovascular disease,Immune system disorder	http://www.ebi.ac.uk/efo/EFO_0000319,http://www.ebi.ac.uk/efo/EFO_0000540
BMI-adjusted hip circumference	Crohn's disease	99	204	0	3	3	0.012353	2.97607e-07	5.96505e-05	1	0.01	0.019802	0.0252495	rs7187776-rs26528|rs11242-rs2581828|rs9491696-rs9491697	http://www.ebi.ac.uk/efo/EFO_0008039	Body measurement	http://www.ebi.ac.uk/efo/EFO_0004324	http://www.ebi.ac.uk/efo/EFO_0000384	Digestive system disorder	http://www.ebi.ac.uk/efo/EFO_0000405
blood protein measurement	schizophrenia, intelligence, self reported educational attainment	1785	235	0	6	6	0.256575	2.97692e-07	5.96643e-05	1	0.00297915	0.00594059	0.0119891	rs11214489-rs12574893|rs1042779-rs2710323|rs11692867-rs6712515|rs55661361-rs11604175|rs7359397-rs181209|rs11638445-rs12912342	http://www.ebi.ac.uk/efo/EFO_0007937	Other measurement	http://www.ebi.ac.uk/efo/EFO_0001444	http://www.ebi.ac.uk/efo/EFO_0000692, http://www.ebi.ac.uk/efo/EFO_0004337, http://www.ebi.ac.uk/efo/EFO_0004784	Biological process,Neurological disorder,Other measurement	http://www.ebi.ac.uk/efo/EFO_0000618,http://www.ebi.ac.uk/efo/EFO_0001444,http://purl.obolibrary.org/obo/GO_0008150
lymphocyte count	mean arterial pressure	198	102	0	3	3	0.012353	2.97742e-07	5.96674e-05	1	0.010101	0.02	0.0255118	rs34322-rs77216612|rs8141529-rs5762862|rs3184504-rs653178	http://www.ebi.ac.uk/efo/EFO_0004587	Hematological measurement	http://www.ebi.ac.uk/efo/EFO_0004503	http://www.ebi.ac.uk/efo/EFO_0006340	Other measurement	http://www.ebi.ac.uk/efo/EFO_0001444
Diuretic use measurement	lymphocyte count	102	198	0	3	3	0.012353	2.97742e-07	5.96674e-05	1	0.010101	0.02	0.0255118	rs2024385-rs77216612|rs3184504-rs7310615-rs11066309|rs6039216-rs1883932	http://www.ebi.ac.uk/efo/EFO_0009928	Other measurement	http://www.ebi.ac.uk/efo/EFO_0001444	http://www.ebi.ac.uk/efo/EFO_0004587	Hematological measurement	http://www.ebi.ac.uk/efo/EFO_0004503
alkaline phosphatase measurement	inflammatory bowel disease	94	215	1	2	3	0.0123616	2.97964e-07	5.97086e-05	1	0.00980392	0.0194175	0.0247407	rs281377-rs516246|rs4246215-rs174601|rs1260326	http://www.ebi.ac.uk/efo/EFO_0004533	Liver enzyme measurement	http://www.ebi.ac.uk/efo/EFO_0004582	http://www.ebi.ac.uk/efo/EFO_0003767	Digestive system disorder	http://www.ebi.ac.uk/efo/EFO_0000405
optic cup area measurement	type II diabetes mellitus	34	605	0	3	3	0.0125818	2.99165e-07	5.99392e-05	1	0.00471698	0.00938967	0.0116749	rs1360589-rs1063192|rs1783541-rs1346-rs111669836|rs2412973-rs4336042	http://www.ebi.ac.uk/efo/EFO_0006940	Other measurement	http://www.ebi.ac.uk/efo/EFO_0001444	http://www.ebi.ac.uk/efo/EFO_0001360	Metabolic disorder	http://www.ebi.ac.uk/efo/EFO_0000589
lipid measurement	type II diabetes mellitus	34	605	1	2	3	0.0125818	2.99165e-07	5.99392e-05	1	0.00471698	0.00938967	0.0116749	rs331-rs17411031|rs10096633-rs1059611|rs1260326	http://www.ebi.ac.uk/efo/EFO_0004529	Other measurement	http://www.ebi.ac.uk/efo/EFO_0001444	http://www.ebi.ac.uk/efo/EFO_0001360	Metabolic disorder	http://www.ebi.ac.uk/efo/EFO_0000589
estrogen-receptor negative breast cancer	type II diabetes mellitus	34	605	0	3	3	0.0125818	2.99165e-07	5.99392e-05	1	0.00471698	0.00938967	0.0116749	rs17817449-rs1421085|rs7903146-rs7904519|rs13365225-rs12681990	http://www.ebi.ac.uk/efo/EFO_1000650	Cancer	http://www.ebi.ac.uk/efo/EFO_0000616	http://www.ebi.ac.uk/efo/EFO_0001360	Metabolic disorder	http://www.ebi.ac.uk/efo/EFO_0000589
high density lipoprotein cholesterol measurement	hypertension	861	101	2	2	4	0.0531904	2.99457e-07	5.99944e-05	1	0.00417537	0.00831601	0.0125549	rs7924431-rs12224170-rs145276599-rs1872167-rs75393320|rs3184504-rs11066320-rs10774625|rs13107325|rs79105258	http://www.ebi.ac.uk/efo/EFO_0004612	Lipid or lipoprotein measurement	http://www.ebi.ac.uk/efo/EFO_0004732	http://www.ebi.ac.uk/efo/EFO_0000537	Cardiovascular disease	http://www.ebi.ac.uk/efo/EFO_0000319
ankylosing spondylitis, psoriasis, ulcerative colitis, Crohn's disease, sclerosing cholangitis	body fat percentage	225	90	0	3	3	0.0123861	2.99488e-07	5.99972e-05	1	0.00961538	0.0190476	0.0242522	rs26528-rs2411453|rs59086897-rs13407913|rs11098964-rs6847975	http://www.ebi.ac.uk/efo/EFO_0003898, http://www.ebi.ac.uk/efo/EFO_0000676, http://www.ebi.ac.uk/efo/EFO_0000729, http://www.ebi.ac.uk/efo/EFO_0000384, http://www.ebi.ac.uk/efo/EFO_0004268	Digestive system disorder,Immune system disorder	http://www.ebi.ac.uk/efo/EFO_0000405,http://www.ebi.ac.uk/efo/EFO_0000540	http://www.ebi.ac.uk/efo/EFO_0007800	Body measurement	http://www.ebi.ac.uk/efo/EFO_0004324
Diuretic use measurement	heart failure	102	13	1	1	2	0.000811059	3.00496e-07	6.01891e-05	1	0.0176991	0.0347826	0.0347391	rs56094641|rs7310615-rs4766578-rs11066309	http://www.ebi.ac.uk/efo/EFO_0009928	Other measurement	http://www.ebi.ac.uk/efo/EFO_0001444	http://www.ebi.ac.uk/efo/EFO_0003144	Cardiovascular disease	http://www.ebi.ac.uk/efo/EFO_0000319
mean arterial pressure	renal system measurement, blood urea nitrogen measurement	102	13	0	2	2	0.000811059	3.00496e-07	6.01891e-05	1	0.0176991	0.0347826	0.0347391	rs2049805-rs2990220|rs6026584-rs1407040	http://www.ebi.ac.uk/efo/EFO_0006340	Other measurement	http://www.ebi.ac.uk/efo/EFO_0001444	http://www.ebi.ac.uk/efo/EFO_0004742, http://www.ebi.ac.uk/efo/EFO_0004741	Other measurement	http://www.ebi.ac.uk/efo/EFO_0001444
heart failure	mean arterial pressure	13	102	0	2	2	0.000811059	3.00496e-07	6.01891e-05	1	0.0176991	0.0347826	0.0347391	rs4766578-rs653178|rs11642015-rs56094641	http://www.ebi.ac.uk/efo/EFO_0003144	Cardiovascular disease	http://www.ebi.ac.uk/efo/EFO_0000319	http://www.ebi.ac.uk/efo/EFO_0006340	Other measurement	http://www.ebi.ac.uk/efo/EFO_0001444
adult onset asthma, type II diabetes mellitus	refractive error measurement	6	232	1	1	2	0.000851428	3.0064e-07	6.0211e-05	1	0.00847458	0.0168067	0.0156799	rs174584-rs174535|rs429358	http://www.ebi.ac.uk/efo/EFO_1002011, http://www.ebi.ac.uk/efo/EFO_0001360	Metabolic disorder,Other disease	http://www.ebi.ac.uk/efo/EFO_0000589,http://www.ebi.ac.uk/efo/EFO_0000408	http://www.ebi.ac.uk/efo/EFO_0007814	Other measurement	http://www.ebi.ac.uk/efo/EFO_0001444
Corneal astigmatism	refractive error measurement	6	232	0	2	2	0.000851428	3.0064e-07	6.0211e-05	1	0.00847458	0.0168067	0.0156799	rs4145443-rs196052|rs62075722-rs9911460	http://www.ebi.ac.uk/efo/EFO_1002040	Other disease	http://www.ebi.ac.uk/efo/EFO_0000408	http://www.ebi.ac.uk/efo/EFO_0007814	Other measurement	http://www.ebi.ac.uk/efo/EFO_0001444
QRS duration	appendicular lean mass	47	435	0	3	3	0.0125054	3.00694e-07	6.02151e-05	1	0.00626305	0.0124481	0.0156188	rs6120854-rs3746435|rs4549631-rs1015446|rs7784776-rs143741275	http://www.ebi.ac.uk/efo/EFO_0005055	Cardiovascular measurement	http://www.ebi.ac.uk/efo/EFO_0004298	http://www.ebi.ac.uk/efo/EFO_0004980	Other measurement	http://www.ebi.ac.uk/efo/EFO_0001444
appendicular lean mass	irritability measurement	435	47	0	3	3	0.0125054	3.00694e-07	6.02151e-05	1	0.00626305	0.0124481	0.0156188	rs62212171-rs62211616|rs4820434-rs28638318|rs3110417-rs142094630	http://www.ebi.ac.uk/efo/EFO_0004980	Other measurement	http://www.ebi.ac.uk/efo/EFO_0001444	http://www.ebi.ac.uk/efo/EFO_0009594	Other measurement	http://www.ebi.ac.uk/efo/EFO_0001444
eotaxin measurement	neutrophil percentage of granulocytes	8	170	1	1	2	0.000831855	3.00838e-07	6.02373e-05	1	0.0113636	0.0224719	0.02158	rs2024050-rs6467885|rs2228467	http://www.ebi.ac.uk/efo/EFO_0008122	Other measurement	http://www.ebi.ac.uk/efo/EFO_0001444	http://www.ebi.ac.uk/efo/EFO_0007994	Hematological measurement	http://www.ebi.ac.uk/efo/EFO_0004503
adult onset asthma, body mass index	neutrophil percentage of granulocytes	8	170	0	2	2	0.000831855	3.00838e-07	6.02373e-05	1	0.0113636	0.0224719	0.02158	rs10876864-rs4759229|rs72836344-rs17484848	http://www.ebi.ac.uk/efo/EFO_1002011, http://www.ebi.ac.uk/efo/EFO_0004340	Body measurement,Other disease	http://www.ebi.ac.uk/efo/EFO_0004324,http://www.ebi.ac.uk/efo/EFO_0000408	http://www.ebi.ac.uk/efo/EFO_0007994	Hematological measurement	http://www.ebi.ac.uk/efo/EFO_0004503
HMG CoA reductase inhibitor use measurement	diet measurement	97	209	1	2	3	0.0124001	3.0093e-07	6.02523e-05	1	0.00990099	0.0196078	0.0249933	rs56094641-rs1421085|rs1260326|rs601338-rs8112983	http://www.ebi.ac.uk/efo/EFO_0009932	Other measurement	http://www.ebi.ac.uk/efo/EFO_0001444	http://www.ebi.ac.uk/efo/EFO_0008111	Other measurement	http://www.ebi.ac.uk/efo/EFO_0001444
age at menarche	smoking behavior, BMI-adjusted waist circumference	378	54	0	3	3	0.0124852	3.01481e-07	6.03593e-05	1	0.00699301	0.0138889	0.0174893	rs13322435-rs17451107|rs9408815-rs10978430|rs395962-rs1933801	http://www.ebi.ac.uk/efo/EFO_0004703	Other measurement	http://www.ebi.ac.uk/efo/EFO_0001444	http://www.ebi.ac.uk/efo/EFO_0004318, http://www.ebi.ac.uk/efo/EFO_0007789	Biological process,Body measurement	http://purl.obolibrary.org/obo/GO_0008150,http://www.ebi.ac.uk/efo/EFO_0004324
BMI-adjusted waist-hip ratio	Malignant epithelial tumor of ovary	1178	18	0	3	3	0.0129696	3.02019e-07	6.04636e-05	1	0.00251467	0.00501672	0.00610188	rs183211-rs1876829|rs1413299-rs2075665|rs2235529-rs3820282	http://www.ebi.ac.uk/efo/EFO_0007788	Body measurement	http://www.ebi.ac.uk/efo/EFO_0004324	http://www.orpha.net/ORDO/Orphanet_398934	Cancer	http://www.ebi.ac.uk/efo/EFO_0000616
atherosclerosis	cardiovascular disease	5	285	0	2	2	0.000871613	3.02713e-07	6.05922e-05	1	0.00694444	0.0137931	0.0125915	rs7412-rs445925|rs17398575-rs17477177	http://www.ebi.ac.uk/efo/EFO_0003914	Cardiovascular disease	http://www.ebi.ac.uk/efo/EFO_0000319	http://www.ebi.ac.uk/efo/EFO_0000319	Other disease	http://www.ebi.ac.uk/efo/EFO_0000408
cardiovascular disease	serum alpha-1-antitrypsin measurement	285	5	0	2	2	0.000871613	3.02713e-07	6.05922e-05	1	0.00694444	0.0137931	0.0125915	rs2255531-rs1169288|rs780093-rs1260326	http://www.ebi.ac.uk/efo/EFO_0000319	Other disease	http://www.ebi.ac.uk/efo/EFO_0000408	http://www.ebi.ac.uk/efo/EFO_0005415	Other measurement	http://www.ebi.ac.uk/efo/EFO_0001444
cardiovascular disease	triglyceride measurement, blood pressure	285	5	1	1	2	0.000871613	3.02713e-07	6.05922e-05	1	0.00694444	0.0137931	0.0125915	rs780093|rs964184-rs2266788	http://www.ebi.ac.uk/efo/EFO_0000319	Other disease	http://www.ebi.ac.uk/efo/EFO_0000408	http://www.ebi.ac.uk/efo/EFO_0004530, http://www.ebi.ac.uk/efo/EFO_0004325	Other measurement,Lipid or lipoprotein measurement	http://www.ebi.ac.uk/efo/EFO_0004529,http://www.ebi.ac.uk/efo/EFO_0001444
atopic asthma	attention deficit hyperactivity disorder, asthma	197	7	1	1	2	0.000843477	3.0324e-07	6.06808e-05	1	0.00990099	0.0196078	0.0185898	rs3130160-rs3116995-rs3117006|rs2025758	http://www.ebi.ac.uk/efo/EFO_0010638	Other disease	http://www.ebi.ac.uk/efo/EFO_0000408	http://www.ebi.ac.uk/efo/EFO_0003888, http://www.ebi.ac.uk/efo/EFO_0000270	Neurological disorder,Other disease	http://www.ebi.ac.uk/efo/EFO_0000618,http://www.ebi.ac.uk/efo/EFO_0000408
atopic asthma	selective IgA deficiency disease	197	7	0	2	2	0.000843477	3.0324e-07	6.06808e-05	1	0.00990099	0.0196078	0.0185898	rs34069391-rs12935657|rs13197384-rs7773987	http://www.ebi.ac.uk/efo/EFO_0010638	Other disease	http://www.ebi.ac.uk/efo/EFO_0000408	http://www.ebi.ac.uk/efo/EFO_1001929	Immune system disorder	http://www.ebi.ac.uk/efo/EFO_0000540
atopic asthma	hepatocellular carcinoma	197	7	0	2	2	0.000843477	3.0324e-07	6.06808e-05	1	0.00990099	0.0196078	0.0185898	rs9275572-rs2647003|rs3997868-rs9275319	http://www.ebi.ac.uk/efo/EFO_0010638	Other disease	http://www.ebi.ac.uk/efo/EFO_0000408	http://www.ebi.ac.uk/efo/EFO_0000182	Cancer	http://www.ebi.ac.uk/efo/EFO_0000616
Anilide use measurement	atopic asthma	7	197	0	2	2	0.000843477	3.0324e-07	6.06808e-05	1	0.00990099	0.0196078	0.0185898	rs3122929-rs11172113|rs3130486-rs542418	http://www.ebi.ac.uk/efo/EFO_0009938	Other measurement	http://www.ebi.ac.uk/efo/EFO_0001444	http://www.ebi.ac.uk/efo/EFO_0010638	Other disease	http://www.ebi.ac.uk/efo/EFO_0000408
Churg-Strauss syndrome	atopic asthma	7	197	1	1	2	0.000843477	3.0324e-07	6.06808e-05	1	0.00990099	0.0196078	0.0185898	rs6931740-rs2647003|rs1837253	http://www.ebi.ac.uk/efo/EFO_0007208	Cardiovascular disease	http://www.ebi.ac.uk/efo/EFO_0000319	http://www.ebi.ac.uk/efo/EFO_0010638	Other disease	http://www.ebi.ac.uk/efo/EFO_0000408
Eczema, allergic rhinitis, asthma	apolipoprotein B measurement	78	261	0	3	3	0.0124521	3.03273e-07	6.0684e-05	1	0.00892857	0.0176991	0.0224751	rs653178-rs597808|rs6011033-rs2256814|rs28407950-rs72848251	http://purl.obolibrary.org/obo/HP_0000964, http://www.ebi.ac.uk/efo/EFO_0005854, http://www.ebi.ac.uk/efo/EFO_0000270	Immune system disorder,Other trait,Other disease	http://www.ebi.ac.uk/efo/EFO_0000001,http://www.ebi.ac.uk/efo/EFO_0000408,http://www.ebi.ac.uk/efo/EFO_0000540	http://www.ebi.ac.uk/efo/EFO_0004615	Lipid or lipoprotein measurement	http://www.ebi.ac.uk/efo/EFO_0004732
alcohol drinking, high density lipoprotein cholesterol measurement	stroke, coronary heart disease	95	14	0	2	2	0.000813505	3.03888e-07	6.08036e-05	1	0.0186916	0.0366972	0.0368349	rs7310615-rs11065987|rs7528419-rs599839	http://www.ebi.ac.uk/efo/EFO_0004329, http://www.ebi.ac.uk/efo/EFO_0004612	Biological process,Lipid or lipoprotein measurement	http://purl.obolibrary.org/obo/GO_0008150,http://www.ebi.ac.uk/efo/EFO_0004732	http://www.ebi.ac.uk/efo/EFO_0000712, http://www.ebi.ac.uk/efo/EFO_0001645	Cardiovascular disease	http://www.ebi.ac.uk/efo/EFO_0000319
body weight	health study participation	32	41	0	2	2	0.000802496	3.04184e-07	6.08594e-05	1	0.028169	0.0547945	0.0571054	rs177430-rs1788784|rs3993747-rs2844479	http://www.ebi.ac.uk/efo/EFO_0004338	Body measurement	http://www.ebi.ac.uk/efo/EFO_0004324	http://www.ebi.ac.uk/efo/EFO_0010130	Other trait	http://www.ebi.ac.uk/efo/EFO_0000001
Thyroid preparation use measurement	neutrophil count, eosinophil count	132	154	2	1	3	0.0124338	3.04327e-07	6.08846e-05	1	0.0106007	0.020979	0.0268126	rs174555-rs174599|rs3184504|rs2476601	http://www.ebi.ac.uk/efo/EFO_0009933	Other measurement	http://www.ebi.ac.uk/efo/EFO_0001444	http://www.ebi.ac.uk/efo/EFO_0004833, http://www.ebi.ac.uk/efo/EFO_0004842	Hematological measurement	http://www.ebi.ac.uk/efo/EFO_0004503
anti-neutrophil antibody associated vasculitis	basal cell carcinoma	16	83	0	2	2	0.000812282	3.05415e-07	6.10989e-05	1	0.0206186	0.040404	0.0409105	rs35242582-rs34694416|rs6679677-rs2476601	http://www.ebi.ac.uk/efo/EFO_0004826	Immune system disorder	http://www.ebi.ac.uk/efo/EFO_0000540	http://www.ebi.ac.uk/efo/EFO_0004193	Cancer	http://www.ebi.ac.uk/efo/EFO_0000616
Headache	irritability measurement	28	47	0	2	2	0.000804942	3.05603e-07	6.11331e-05	1	0.0273973	0.0533333	0.0554357	rs2106785-rs77804065|rs7973253-rs6606710	http://purl.obolibrary.org/obo/HP_0002315	Other trait	http://www.ebi.ac.uk/efo/EFO_0000001	http://www.ebi.ac.uk/efo/EFO_0009594	Other measurement	http://www.ebi.ac.uk/efo/EFO_0001444
PR interval	alcohol consumption measurement, high density lipoprotein cholesterol measurement	240	85	0	3	3	0.0124778	3.05821e-07	6.11733e-05	1	0.00931677	0.0184615	0.0234801	rs442177-rs60695258|rs57214150-rs4660303|rs2004359-rs10744826	http://www.ebi.ac.uk/efo/EFO_0004462	Cardiovascular measurement	http://www.ebi.ac.uk/efo/EFO_0004298	http://www.ebi.ac.uk/efo/EFO_0007878, http://www.ebi.ac.uk/efo/EFO_0004612	Other measurement,Lipid or lipoprotein measurement	http://www.ebi.ac.uk/efo/EFO_0004732,http://www.ebi.ac.uk/efo/EFO_0001444
birth weight	glucose tolerance test	234	6	0	2	2	0.000858768	3.05856e-07	6.11768e-05	1	0.00840336	0.0166667	0.0155469	rs4746822-rs9645500|rs2877716-rs11708067	http://www.ebi.ac.uk/efo/EFO_0004344	Body measurement	http://www.ebi.ac.uk/efo/EFO_0004324	http://www.ebi.ac.uk/efo/EFO_0004307	Other measurement	http://www.ebi.ac.uk/efo/EFO_0001444
chronotype measurement	platelet count	591	370	0	5	5	0.133751	3.06107e-07	6.12231e-05	1	0.00523013	0.0104058	0.0185167	rs619010-rs7298532|rs4936290-rs73000965|rs9436119-rs370869951|rs7299922-rs11559982|rs7950696-rs11039308	http://www.ebi.ac.uk/efo/EFO_0008328	Other measurement	http://www.ebi.ac.uk/efo/EFO_0001444	http://www.ebi.ac.uk/efo/EFO_0004309	Hematological measurement	http://www.ebi.ac.uk/efo/EFO_0004503
FEV/FEC ratio	autoimmune thyroid disease, type I diabetes mellitus, Common variable immunodeficiency, ankylosing spondylitis, psoriasis, celiac disease, ulcerative colitis, Crohn's disease, autoimmune disease, juvenile idiopathic arthritis, systemic lupus erythematosus	745	28	1	2	3	0.0127592	3.06121e-07	6.12231e-05	1	0.0038961	0.00776197	0.0095928	rs72743477|rs1689510-rs1701704|rs602662-rs492602	http://www.ebi.ac.uk/efo/EFO_0004713	Other measurement	http://www.ebi.ac.uk/efo/EFO_0001444	http://www.ebi.ac.uk/efo/EFO_0006812, http://www.ebi.ac.uk/efo/EFO_0001359, http://www.orpha.net/ORDO/Orphanet_1572, http://www.ebi.ac.uk/efo/EFO_0003898, http://www.ebi.ac.uk/efo/EFO_0000676, http://www.ebi.ac.uk/efo/EFO_0001060, http://www.ebi.ac.uk/efo/EFO_0000729, http://www.ebi.ac.uk/efo/EFO_0000384, http://www.ebi.ac.uk/efo/EFO_0005140, http://www.ebi.ac.uk/efo/EFO_0002609, http://www.ebi.ac.uk/efo/EFO_0002690	Metabolic disorder,Immune system disorder,Digestive system disorder	http://www.ebi.ac.uk/efo/EFO_0000589,http://www.ebi.ac.uk/efo/EFO_0000405,http://www.ebi.ac.uk/efo/EFO_0000540
lymphocyte count	rheumatoid arthritis, systemic lupus erythematosus	198	7	1	1	2	0.000847758	3.06334e-07	6.12552e-05	1	0.00985222	0.0195122	0.0184972	rs5754100-rs2283790|rs2476601	http://www.ebi.ac.uk/efo/EFO_0004587	Hematological measurement	http://www.ebi.ac.uk/efo/EFO_0004503	http://www.ebi.ac.uk/efo/EFO_0000685, http://www.ebi.ac.uk/efo/EFO_0002690	Immune system disorder	http://www.ebi.ac.uk/efo/EFO_0000540
Churg-Strauss syndrome	eosinophil percentage of leukocytes	7	198	1	1	2	0.000847758	3.06334e-07	6.12552e-05	1	0.00985222	0.0195122	0.0184972	rs1837253|rs17484848-rs72946301	http://www.ebi.ac.uk/efo/EFO_0007208	Cardiovascular disease	http://www.ebi.ac.uk/efo/EFO_0000319	http://www.ebi.ac.uk/efo/EFO_0007991	Hematological measurement	http://www.ebi.ac.uk/efo/EFO_0004503
childhood onset asthma, atopic eczema, atopic march	eosinophil percentage of leukocytes	7	198	0	2	2	0.000847758	3.06334e-07	6.12552e-05	1	0.00985222	0.0195122	0.0184972	rs202126107-rs10445308|rs7936323-rs2155219	http://www.ebi.ac.uk/efo/EFO_0004591, http://www.ebi.ac.uk/efo/EFO_0000274, http://www.ebi.ac.uk/efo/EFO_0007755	Biological process,Immune system disorder,Other disease	http://purl.obolibrary.org/obo/GO_0008150,http://www.ebi.ac.uk/efo/EFO_0000408,http://www.ebi.ac.uk/efo/EFO_0000540	http://www.ebi.ac.uk/efo/EFO_0007991	Hematological measurement	http://www.ebi.ac.uk/efo/EFO_0004503
platelet aggregation	platelet count	4	370	0	2	2	0.000905254	3.06385e-07	6.12585e-05	1	0.00537634	0.0106952	0.00945934	rs12566888-rs12041331|rs10761741-rs2893923	http://purl.obolibrary.org/obo/GO_0070527	Biological process	http://purl.obolibrary.org/obo/GO_0008150	http://www.ebi.ac.uk/efo/EFO_0004309	Hematological measurement	http://www.ebi.ac.uk/efo/EFO_0004503
palmitoleic acid measurement	platelet count	4	370	0	2	2	0.000905254	3.06385e-07	6.12585e-05	1	0.00537634	0.0106952	0.00945934	rs780093-rs1260326|rs102275-rs174548	http://www.ebi.ac.uk/efo/EFO_0007973	Lipid or lipoprotein measurement	http://www.ebi.ac.uk/efo/EFO_0004529	http://www.ebi.ac.uk/efo/EFO_0004309	Hematological measurement	http://www.ebi.ac.uk/efo/EFO_0004503
serum gamma-glutamyl transferase measurement	total cholesterol measurement, diastolic blood pressure, triglyceride measurement, systolic blood pressure, hematocrit, ventricular rate measurement, glucose measurement, body mass index, high density lipoprotein cholesterol measurement	63	21	0	2	2	0.000809224	3.06736e-07	6.13253e-05	1	0.0243902	0.047619	0.0489569	rs780094-rs1260326|rs2980853-rs2954021	http://www.ebi.ac.uk/efo/EFO_0004532	Liver enzyme measurement	http://www.ebi.ac.uk/efo/EFO_0004582	http://www.ebi.ac.uk/efo/EFO_0004574, http://www.ebi.ac.uk/efo/EFO_0006336, http://www.ebi.ac.uk/efo/EFO_0004530, http://www.ebi.ac.uk/efo/EFO_0006335, http://www.ebi.ac.uk/efo/EFO_0004348, http://www.ebi.ac.uk/efo/EFO_0007928, http://www.ebi.ac.uk/efo/EFO_0004468, http://www.ebi.ac.uk/efo/EFO_0004340, http://www.ebi.ac.uk/efo/EFO_0004612	Body measurement,Lipid or lipoprotein measurement,Other measurement,Cardiovascular measurement,Hematological measurement	http://www.ebi.ac.uk/efo/EFO_0004529,http://www.ebi.ac.uk/efo/EFO_0004503,http://www.ebi.ac.uk/efo/EFO_0004324,http://www.ebi.ac.uk/efo/EFO_0004732,http://www.ebi.ac.uk/efo/EFO_0004298,http://www.ebi.ac.uk/efo/EFO_0001444
Alopecia	Eczema, allergic rhinitis, asthma	262	78	0	3	3	0.0124998	3.06776e-07	6.13298e-05	1	0.00890208	0.0176471	0.0224075	rs1005734-rs4648883|rs7632381-rs6440008|rs2074585-rs3540	http://www.orpha.net/ORDO/Orphanet_79364	Other disease	http://www.ebi.ac.uk/efo/EFO_0000408	http://purl.obolibrary.org/obo/HP_0000964, http://www.ebi.ac.uk/efo/EFO_0005854, http://www.ebi.ac.uk/efo/EFO_0000270	Immune system disorder,Other trait,Other disease	http://www.ebi.ac.uk/efo/EFO_0000001,http://www.ebi.ac.uk/efo/EFO_0000408,http://www.ebi.ac.uk/efo/EFO_0000540
Diuretic use measurement	atrial fibrillation	102	200	0	3	3	0.0124778	3.06875e-07	6.13462e-05	1	0.0100334	0.0198675	0.0253387	rs1458038-rs10857147|rs284277-rs880315|rs2759301-rs7174222	http://www.ebi.ac.uk/efo/EFO_0009928	Other measurement	http://www.ebi.ac.uk/efo/EFO_0001444	http://www.ebi.ac.uk/efo/EFO_0000275	Cardiovascular disease	http://www.ebi.ac.uk/efo/EFO_0000319
low density lipoprotein cholesterol measurement	lymphocyte percentage of leukocytes	593	147	0	4	4	0.0533189	3.07012e-07	6.13702e-05	1	0.00543478	0.0108108	0.0164189	rs7941030-rs6589939|rs28601761-rs2954021|rs58542926-rs17217098|rs111338191-rs597808	http://www.ebi.ac.uk/efo/EFO_0004611	Lipid or lipoprotein measurement	http://www.ebi.ac.uk/efo/EFO_0004732	http://www.ebi.ac.uk/efo/EFO_0007993	Hematological measurement	http://www.ebi.ac.uk/efo/EFO_0004503
apolipoprotein A 1 measurement	coronary heart disease	458	45	0	3	3	0.0126063	3.0722e-07	6.14084e-05	1	0.006	0.0119284	0.0149477	rs10953541-rs150483923|rs12740374-rs646776|rs635634-rs579459	http://www.ebi.ac.uk/efo/EFO_0004614	Lipid or lipoprotein measurement	http://www.ebi.ac.uk/efo/EFO_0004732	http://www.ebi.ac.uk/efo/EFO_0001645	Cardiovascular disease	http://www.ebi.ac.uk/efo/EFO_0000319
L lactate dehydrogenase measurement	triglyceride measurement	28	746	0	3	3	0.0127763	3.07354e-07	6.14283e-05	1	0.00389105	0.00775194	0.00958028	rs7941845-rs10793310|rs10242866-rs2723552|rs6547692-rs4665972	http://www.ebi.ac.uk/efo/EFO_0004808	Hematological measurement	http://www.ebi.ac.uk/efo/EFO_0004503	http://www.ebi.ac.uk/efo/EFO_0004530	Lipid or lipoprotein measurement	http://www.ebi.ac.uk/efo/EFO_0004529
potassium measurement	triglyceride measurement	28	746	0	3	3	0.0127763	3.07354e-07	6.14283e-05	1	0.00389105	0.00775194	0.00958028	rs254023-rs325485|rs935168-rs1275980|rs6968865-rs4410790	http://www.ebi.ac.uk/efo/EFO_0009283	Other measurement	http://www.ebi.ac.uk/efo/EFO_0001444	http://www.ebi.ac.uk/efo/EFO_0004530	Lipid or lipoprotein measurement	http://www.ebi.ac.uk/efo/EFO_0004529
lung adenocarcinoma	physical activity measurement	30	44	0	2	2	0.000807389	3.07766e-07	6.15071e-05	1	0.0277778	0.0540541	0.0562662	rs169504-rs3117582|rs149943-rs4324798	http://www.ebi.ac.uk/efo/EFO_0000571	Cancer	http://www.ebi.ac.uk/efo/EFO_0000616	http://www.ebi.ac.uk/efo/EFO_0008002	Other measurement	http://www.ebi.ac.uk/efo/EFO_0001444
autoimmune thyroid disease, type I diabetes mellitus	systemic lupus erythematosus	8	172	2	0	2	0.000841642	3.07978e-07	6.15461e-05	1	0.011236	0.0222222	0.0213345	rs1270942|rs2476601	http://www.ebi.ac.uk/efo/EFO_0006812, http://www.ebi.ac.uk/efo/EFO_0001359	Metabolic disorder,Immune system disorder	http://www.ebi.ac.uk/efo/EFO_0000589,http://www.ebi.ac.uk/efo/EFO_0000540	http://www.ebi.ac.uk/efo/EFO_0002690	Immune system disorder	http://www.ebi.ac.uk/efo/EFO_0000540
monocyte percentage of leukocytes	omega-6 polyunsaturated fatty acid measurement	235	6	0	2	2	0.000862438	3.08481e-07	6.16396e-05	1	0.0083682	0.0165975	0.0154813	rs10740118-rs547770310|rs174547-rs174544	http://www.ebi.ac.uk/efo/EFO_0007989	Hematological measurement	http://www.ebi.ac.uk/efo/EFO_0004503	http://www.ebi.ac.uk/efo/EFO_0005680	Lipid or lipoprotein measurement	http://www.ebi.ac.uk/efo/EFO_0004529
docosapentaenoic acid measurement	monocyte percentage of leukocytes	6	235	0	2	2	0.000862438	3.08481e-07	6.16396e-05	1	0.0083682	0.0165975	0.0154813	rs174547-rs174544|rs780094-rs11336847	http://www.ebi.ac.uk/efo/EFO_0006809	Lipid or lipoprotein measurement	http://www.ebi.ac.uk/efo/EFO_0004529	http://www.ebi.ac.uk/efo/EFO_0007989	Hematological measurement	http://www.ebi.ac.uk/efo/EFO_0004503
alcohol use disorder measurement, longitudinal alcohol consumption measurement	systolic blood pressure, alcohol drinking	19	70	1	1	2	0.000813505	3.08856e-07	6.17043e-05	1	0.0229885	0.0449438	0.0459619	rs62033408-rs55872725|rs13107325	http://www.ebi.ac.uk/efo/EFO_0009458, http://www.ebi.ac.uk/efo/EFO_0007645	Other measurement	http://www.ebi.ac.uk/efo/EFO_0001444	http://www.ebi.ac.uk/efo/EFO_0006335, http://www.ebi.ac.uk/efo/EFO_0004329	Biological process,Other measurement	http://purl.obolibrary.org/obo/GO_0008150,http://www.ebi.ac.uk/efo/EFO_0001444
idiopathic pulmonary fibrosis	uterine fibroid	19	70	0	2	2	0.000813505	3.08856e-07	6.17043e-05	1	0.0229885	0.0449438	0.0459619	rs72709458-rs7725218|rs35446936-rs12696304	http://www.ebi.ac.uk/efo/EFO_0000768	Cancer	http://www.ebi.ac.uk/efo/EFO_0000616	http://www.ebi.ac.uk/efo/EFO_0000731	Cancer	http://www.ebi.ac.uk/efo/EFO_0000616
ovarian serous carcinoma	uterine fibroid	19	70	0	2	2	0.000813505	3.08856e-07	6.17043e-05	1	0.0229885	0.0449438	0.0459619	rs7902587-rs9419958|rs72709458-rs10069690	http://www.ebi.ac.uk/efo/EFO_1001516	Cancer	http://www.ebi.ac.uk/efo/EFO_0000616	http://www.ebi.ac.uk/efo/EFO_0000731	Cancer	http://www.ebi.ac.uk/efo/EFO_0000616
gastroesophageal reflux disease	parental longevity	25	53	0	2	2	0.000810447	3.09179e-07	6.17586e-05	1	0.0263158	0.0512821	0.0531069	rs7613875-rs9872864|rs7137828-rs597808	http://www.ebi.ac.uk/efo/EFO_0003948	Digestive system disorder	http://www.ebi.ac.uk/efo/EFO_0000405	http://www.ebi.ac.uk/efo/EFO_0007796	Other measurement	http://www.ebi.ac.uk/efo/EFO_0001444
chronic lymphocytic leukemia	multiple myeloma	53	25	0	2	2	0.000810447	3.09179e-07	6.17586e-05	1	0.0263158	0.0512821	0.0531069	rs58618031-rs17246404|rs10936600-rs10936599	http://www.ebi.ac.uk/efo/EFO_0000095	Cancer	http://www.ebi.ac.uk/efo/EFO_0000616	http://www.ebi.ac.uk/efo/EFO_0001378	Cancer	http://www.ebi.ac.uk/efo/EFO_0000616
parental longevity	systemic scleroderma, rheumatoid arthritis, myositis, systemic lupus erythematosus	53	25	0	2	2	0.000810447	3.09179e-07	6.17586e-05	1	0.0263158	0.0512821	0.0531069	rs6679677-rs1230666|rs7137828-rs11066301	http://www.ebi.ac.uk/efo/EFO_0007796	Other measurement	http://www.ebi.ac.uk/efo/EFO_0001444	http://www.ebi.ac.uk/efo/EFO_0000717, http://www.ebi.ac.uk/efo/EFO_0000685, http://www.ebi.ac.uk/efo/EFO_0000783, http://www.ebi.ac.uk/efo/EFO_0002690	Cardiovascular disease,Immune system disorder	http://www.ebi.ac.uk/efo/EFO_0000319,http://www.ebi.ac.uk/efo/EFO_0000540
reticulocyte count	smoking behavior	379	230	0	4	4	0.0533182	3.09751e-07	6.18692e-05	1	0.00661157	0.0131363	0.0200499	rs3184504-rs597808|rs7896547-rs7092200|rs9480866-rs3800227|rs159058-rs6119897	http://www.ebi.ac.uk/efo/EFO_0007986	Hematological measurement	http://www.ebi.ac.uk/efo/EFO_0004503	http://www.ebi.ac.uk/efo/EFO_0004318	Biological process	http://purl.obolibrary.org/obo/GO_0008150
albumin:globulin ratio measurement	mosquito bite reaction size measurement	51	26	0	2	2	0.000811059	3.09908e-07	6.18937e-05	1	0.0266667	0.0519481	0.0538667	rs12928404-rs143626010|rs62447171-rs4598207	http://www.ebi.ac.uk/efo/EFO_0005128	Cardiovascular measurement	http://www.ebi.ac.uk/efo/EFO_0004298	http://www.ebi.ac.uk/efo/EFO_0008378	Other measurement	http://www.ebi.ac.uk/efo/EFO_0001444
allergy, asthma	mosquito bite reaction size measurement	51	26	0	2	2	0.000811059	3.09908e-07	6.18937e-05	1	0.0266667	0.0519481	0.0538667	rs3024971-rs1059513|rs9273374-rs3134995	http://www.ebi.ac.uk/efo/EFO_0003785, http://www.ebi.ac.uk/efo/EFO_0000270	Immune system disorder,Other disease	http://www.ebi.ac.uk/efo/EFO_0000408,http://www.ebi.ac.uk/efo/EFO_0000540	http://www.ebi.ac.uk/efo/EFO_0008378	Other measurement	http://www.ebi.ac.uk/efo/EFO_0001444
Thyroid preparation use measurement	granulocyte count	132	155	2	1	3	0.0125145	3.10315e-07	6.19715e-05	1	0.0105634	0.0209059	0.0267169	rs174555-rs174599|rs3184504|rs2476601	http://www.ebi.ac.uk/efo/EFO_0009933	Other measurement	http://www.ebi.ac.uk/efo/EFO_0001444	http://www.ebi.ac.uk/efo/EFO_0007987	Hematological measurement	http://www.ebi.ac.uk/efo/EFO_0004503
lymphocyte percentage of leukocytes	pulse pressure measurement	147	595	0	4	4	0.0534987	3.11142e-07	6.21314e-05	1	0.00542005	0.0107817	0.0163739	rs6144337-rs2254240|rs546941547-rs4699165|rs8070290-rs2286870|rs6823199-rs60065504	http://www.ebi.ac.uk/efo/EFO_0007993	Hematological measurement	http://www.ebi.ac.uk/efo/EFO_0004503	http://www.ebi.ac.uk/efo/EFO_0005763	Cardiovascular measurement	http://www.ebi.ac.uk/efo/EFO_0004298
lung carcinoma	schizophrenia	54	382	1	2	3	0.0126173	3.11151e-07	6.21314e-05	1	0.00692841	0.0137615	0.0173259	rs8042374|rs34706883-rs62392365-rs3130820-rs41266839-rs35768595-rs34661125-rs13191445|rs2596500-rs501942	http://www.ebi.ac.uk/efo/EFO_0001071	Cancer	http://www.ebi.ac.uk/efo/EFO_0000616	http://www.ebi.ac.uk/efo/EFO_0000692	Neurological disorder	http://www.ebi.ac.uk/efo/EFO_0000618
heart rate response to recovery post exercise	waist-hip ratio	29	723	0	3	3	0.0128246	3.12016e-07	6.23008e-05	1	0.00400534	0.00797872	0.00987104	rs61765646-rs2613505|rs10880321-rs4533105|rs6488162-rs2200155	http://www.ebi.ac.uk/efo/EFO_0009185	Cardiovascular measurement	http://www.ebi.ac.uk/efo/EFO_0004298	http://www.ebi.ac.uk/efo/EFO_0004343	Body measurement	http://www.ebi.ac.uk/efo/EFO_0004324
bipolar disorder, body mass index	body fat distribution	13	104	0	2	2	0.000826962	3.12453e-07	6.23775e-05	1	0.0173913	0.034188	0.0341231	rs369515117-rs3888190|rs2814944-rs2492863	http://www.ebi.ac.uk/efo/EFO_0000289, http://www.ebi.ac.uk/efo/EFO_0004340	Neurological disorder,Body measurement	http://www.ebi.ac.uk/efo/EFO_0000618,http://www.ebi.ac.uk/efo/EFO_0004324	http://www.ebi.ac.uk/efo/EFO_0004341	Body measurement	http://www.ebi.ac.uk/efo/EFO_0004324
cigarettes per day measurement	neuroblastoma	104	13	0	2	2	0.000826962	3.12453e-07	6.23775e-05	1	0.0173913	0.034188	0.0341231	rs11037575-rs10742683|rs28813180-rs6441201	http://www.ebi.ac.uk/efo/EFO_0006525	Other measurement	http://www.ebi.ac.uk/efo/EFO_0001444	http://www.ebi.ac.uk/efo/EFO_0000621	Cancer	http://www.ebi.ac.uk/efo/EFO_0000616
Calcium channel blocker use measurement	heart failure	104	13	0	2	2	0.000826962	3.12453e-07	6.23775e-05	1	0.0173913	0.034188	0.0341231	rs56094641-rs62033406|rs4766578-rs3184504	http://www.ebi.ac.uk/efo/EFO_0009930	Other measurement	http://www.ebi.ac.uk/efo/EFO_0001444	http://www.ebi.ac.uk/efo/EFO_0003144	Cardiovascular disease	http://www.ebi.ac.uk/efo/EFO_0000319
atrial fibrillation	left ventricular diastolic function measurement	200	7	0	2	2	0.000856321	3.12568e-07	6.23971e-05	1	0.0097561	0.0193237	0.0183148	rs34866937-rs35006907|rs2288327-rs2042995	http://www.ebi.ac.uk/efo/EFO_0000275	Cardiovascular disease	http://www.ebi.ac.uk/efo/EFO_0000319	http://www.ebi.ac.uk/efo/EFO_0008204	Cardiovascular measurement	http://www.ebi.ac.uk/efo/EFO_0004298
hemoglobin measurement	serum hepcidin measurement	374	4	1	1	2	0.000915041	3.13053e-07	6.24799e-05	1	0.00531915	0.010582	0.00935817	rs855791|rs144861591-rs1800562	http://www.ebi.ac.uk/efo/EFO_0004509	Hematological measurement	http://www.ebi.ac.uk/efo/EFO_0004503	http://www.ebi.ac.uk/efo/EFO_0004504	Other measurement	http://www.ebi.ac.uk/efo/EFO_0001444
hemoglobin measurement	iron biomarker measurement	374	4	1	1	2	0.000915041	3.13053e-07	6.24799e-05	1	0.00531915	0.010582	0.00935817	rs855791|rs144861591-rs1800562	http://www.ebi.ac.uk/efo/EFO_0004509	Hematological measurement	http://www.ebi.ac.uk/efo/EFO_0004503	http://www.ebi.ac.uk/efo/EFO_0004461	Other measurement	http://www.ebi.ac.uk/efo/EFO_0001444
hemoglobin measurement	hepcidin:ferritin ratio	374	4	1	1	2	0.000915041	3.13053e-07	6.24799e-05	1	0.00531915	0.010582	0.00935817	rs855791|rs144861591-rs1800562	http://www.ebi.ac.uk/efo/EFO_0004509	Hematological measurement	http://www.ebi.ac.uk/efo/EFO_0004503	http://www.ebi.ac.uk/efo/EFO_0007901	Other measurement	http://www.ebi.ac.uk/efo/EFO_0001444
galectin-3 measurement	hemoglobin measurement	4	374	0	2	2	0.000915041	3.13053e-07	6.24799e-05	1	0.00531915	0.010582	0.00935817	rs601338-rs33988101|rs1169306-rs1182933	http://www.ebi.ac.uk/efo/EFO_0008137	Other measurement	http://www.ebi.ac.uk/efo/EFO_0001444	http://www.ebi.ac.uk/efo/EFO_0004509	Hematological measurement	http://www.ebi.ac.uk/efo/EFO_0004503
hypothyroidism	neutrophil percentage of leukocytes	152	135	0	3	3	0.0125512	3.13084e-07	6.24825e-05	1	0.0105634	0.0209059	0.0267176	rs111338191-rs3184504|rs7705526-rs7734992|rs5763821-rs2412975	http://www.ebi.ac.uk/efo/EFO_0004705	Other disease	http://www.ebi.ac.uk/efo/EFO_0000408	http://www.ebi.ac.uk/efo/EFO_0007990	Hematological measurement	http://www.ebi.ac.uk/efo/EFO_0004503
HbA1c measurement	body height	75	2984	0	5	5	0.136889	3.13316e-07	6.25253e-05	1	0.0016372	0.00326904	0.00569994	rs174594-rs174544|rs1046896-rs2263122|rs72775778-rs7851507|rs3184504-rs10774625|rs72964564-rs11708067	http://www.ebi.ac.uk/efo/EFO_0004541	Hematological measurement	http://www.ebi.ac.uk/efo/EFO_0004503	http://www.ebi.ac.uk/efo/EFO_0004339	Body measurement	http://www.ebi.ac.uk/efo/EFO_0004324
interstitial lung disease	peak expiratory flow	15	90	0	2	2	0.000825739	3.14512e-07	6.27605e-05	1	0.0194175	0.0380952	0.0383924	rs1981997-rs79412431|rs2609279-rs2609255	http://www.ebi.ac.uk/efo/EFO_0004244	Other disease	http://www.ebi.ac.uk/efo/EFO_0000408	http://www.ebi.ac.uk/efo/EFO_0009718	Other measurement	http://www.ebi.ac.uk/efo/EFO_0001444
iron biomarker measurement, total iron binding capacity	mean corpuscular hemoglobin	2	918	0	2	2	0.001123	3.14942e-07	6.28427e-05	1	0.00217865	0.00434783	0.00326797	rs6762719-rs3811647|rs144861591-rs1800562	http://www.ebi.ac.uk/efo/EFO_0004461, http://www.ebi.ac.uk/efo/EFO_0006334	Other measurement	http://www.ebi.ac.uk/efo/EFO_0001444	http://www.ebi.ac.uk/efo/EFO_0004527	Hematological measurement	http://www.ebi.ac.uk/efo/EFO_0004503
intraocular pressure measurement	urate measurement	346	253	0	4	4	0.0535433	3.15227e-07	6.28963e-05	1	0.00672269	0.0133556	0.0203942	rs35198068-rs4367880|rs10774625-rs10774624|rs11217257-rs883245|rs6914086-rs7757144	http://www.ebi.ac.uk/efo/EFO_0004695	Other measurement	http://www.ebi.ac.uk/efo/EFO_0001444	http://www.ebi.ac.uk/efo/EFO_0004531	Other measurement	http://www.ebi.ac.uk/efo/EFO_0001444
Calcium channel blocker use measurement	lymphocyte count	104	198	1	2	3	0.0125953	3.15727e-07	6.29888e-05	1	0.0100334	0.0198675	0.0253408	rs2073748-rs71313931|rs4813867-rs1883932|rs3184504	http://www.ebi.ac.uk/efo/EFO_0009930	Other measurement	http://www.ebi.ac.uk/efo/EFO_0001444	http://www.ebi.ac.uk/efo/EFO_0004587	Hematological measurement	http://www.ebi.ac.uk/efo/EFO_0004503
body fat distribution	eosinophil percentage of leukocytes	104	198	0	3	3	0.0125953	3.15727e-07	6.29888e-05	1	0.0100334	0.0198675	0.0253408	rs7039458-rs371212078|rs6601450-rs12546366|rs34666276-rs28394864	http://www.ebi.ac.uk/efo/EFO_0004341	Body measurement	http://www.ebi.ac.uk/efo/EFO_0004324	http://www.ebi.ac.uk/efo/EFO_0007991	Hematological measurement	http://www.ebi.ac.uk/efo/EFO_0004503
metabolite measurement	platelet count	56	370	0	3	3	0.0126736	3.1588e-07	6.30159e-05	1	0.0070922	0.0140845	0.0177474	rs174547-rs174548|rs780094-rs1260326|rs10058074-rs272889	http://www.ebi.ac.uk/efo/EFO_0004725	Other measurement	http://www.ebi.ac.uk/efo/EFO_0001444	http://www.ebi.ac.uk/efo/EFO_0004309	Hematological measurement	http://www.ebi.ac.uk/efo/EFO_0004503
blood metabolite measurement	colorectal cancer	156	132	0	3	3	0.0125953	3.16381e-07	6.31123e-05	1	0.0105263	0.0208333	0.026622	rs3184504-rs597808|rs174537-rs174548|rs601338-rs12979278	http://www.ebi.ac.uk/efo/EFO_0005664	Other measurement	http://www.ebi.ac.uk/efo/EFO_0001444	http://www.ebi.ac.uk/efo/EFO_0005842	Cancer	http://www.ebi.ac.uk/efo/EFO_0000616
risky sexual behaviour measurement	triglyceride measurement	118	746	0	4	4	0.053843	3.16622e-07	6.31545e-05	1	0.00465116	0.00925926	0.0140131	rs3131337-rs6908726|rs72805613-rs28567725|rs62084237-rs6504568|rs12893623-rs6576006	http://www.ebi.ac.uk/efo/EFO_0007877	Other measurement	http://www.ebi.ac.uk/efo/EFO_0001444	http://www.ebi.ac.uk/efo/EFO_0004530	Lipid or lipoprotein measurement	http://www.ebi.ac.uk/efo/EFO_0004529
Vitiligo	systemic juvenile idiopathic arthritis, polyarticular juvenile idiopathic arthritis, rheumatoid factor negative, oligoarticular juvenile idiopathic arthritis	64	21	0	2	2	0.000822069	3.16628e-07	6.31545e-05	1	0.0240964	0.0470588	0.0483522	rs7137828-rs10774624|rs6679677-rs2476601	http://www.ebi.ac.uk/efo/EFO_0004208	Immune system disorder	http://www.ebi.ac.uk/efo/EFO_0000540	http://www.ebi.ac.uk/efo/EFO_1001999, http://www.ebi.ac.uk/efo/EFO_1002020, http://www.ebi.ac.uk/efo/EFO_1002019	Immune system disorder	http://www.ebi.ac.uk/efo/EFO_0000540
bone density	chronic obstructive pulmonary disease	184	112	1	2	3	0.0126051	3.16753e-07	6.31759e-05	1	0.0102389	0.0202703	0.0258748	rs1864325-rs12373142|rs4846580-rs11118406|rs754388	http://www.ebi.ac.uk/efo/EFO_0003923	Other measurement	http://www.ebi.ac.uk/efo/EFO_0001444	http://www.ebi.ac.uk/efo/EFO_0000341	Other disease	http://www.ebi.ac.uk/efo/EFO_0000408
allergic sensitization measurement	autoimmune disease	14	97	0	2	2	0.000830632	3.16884e-07	6.3195e-05	1	0.0183486	0.036036	0.0361451	rs2030519-rs9865818|rs78037977-rs10912267	http://www.ebi.ac.uk/efo/EFO_0005298	Other measurement	http://www.ebi.ac.uk/efo/EFO_0001444	http://www.ebi.ac.uk/efo/EFO_0005140	Immune system disorder	http://www.ebi.ac.uk/efo/EFO_0000540
autoimmune disease	serum IgM measurement	97	14	1	1	2	0.000830632	3.16884e-07	6.3195e-05	1	0.0183486	0.036036	0.0361451	rs1054609-rs11651596|rs2476601	http://www.ebi.ac.uk/efo/EFO_0005140	Immune system disorder	http://www.ebi.ac.uk/efo/EFO_0000540	http://www.ebi.ac.uk/efo/EFO_0004993	Other measurement	http://www.ebi.ac.uk/efo/EFO_0001444
generalised epilepsy	self reported educational attainment	12	1853	0	3	3	0.0136008	3.17362e-07	6.32868e-05	1	0.00161117	0.00321716	0.00383626	rs887696-rs66721975|rs72829857-rs68082256|rs13200150-rs13219424	http://www.ebi.ac.uk/efo/EFO_0005917	Neurological disorder	http://www.ebi.ac.uk/efo/EFO_0000618	http://www.ebi.ac.uk/efo/EFO_0004784	Other measurement	http://www.ebi.ac.uk/efo/EFO_0001444
Sarcoidosis	type I diabetes mellitus	19	71	1	1	2	0.000825127	3.17806e-07	6.33613e-05	1	0.0227273	0.0444444	0.0454268	rs1964995-rs9268853|rs653178	http://www.orpha.net/ORDO/Orphanet_797	Other disease	http://www.ebi.ac.uk/efo/EFO_0000408	http://www.ebi.ac.uk/efo/EFO_0001359	Metabolic disorder	http://www.ebi.ac.uk/efo/EFO_0000589
cutaneous melanoma	idiopathic pulmonary fibrosis	71	19	0	2	2	0.000825127	3.17806e-07	6.33613e-05	1	0.0227273	0.0444444	0.0454268	rs7705526-rs7725218|rs12696304-rs3950296	http://www.ebi.ac.uk/efo/EFO_0000389	Cancer	http://www.ebi.ac.uk/efo/EFO_0000616	http://www.ebi.ac.uk/efo/EFO_0000768	Cancer	http://www.ebi.ac.uk/efo/EFO_0000616
albuminuria	alcohol use disorder measurement, longitudinal alcohol consumption measurement	71	19	1	1	2	0.000825127	3.17806e-07	6.33613e-05	1	0.0227273	0.0444444	0.0454268	rs1260326-rs4665972|rs35572189	http://www.ebi.ac.uk/efo/EFO_0004285	Other trait	http://www.ebi.ac.uk/efo/EFO_0000001	http://www.ebi.ac.uk/efo/EFO_0009458, http://www.ebi.ac.uk/efo/EFO_0007645	Other measurement	http://www.ebi.ac.uk/efo/EFO_0001444
cutaneous melanoma	ovarian serous carcinoma	71	19	2	0	2	0.000825127	3.17806e-07	6.33613e-05	1	0.0227273	0.0444444	0.0454268	rs7902587|rs7705526	http://www.ebi.ac.uk/efo/EFO_0000389	Cancer	http://www.ebi.ac.uk/efo/EFO_0000616	http://www.ebi.ac.uk/efo/EFO_1001516	Cancer	http://www.ebi.ac.uk/efo/EFO_0000616
Moyamoya disease	migraine disorder	24	56	0	2	2	0.000822069	3.17883e-07	6.33659e-05	1	0.025641	0.05	0.0516744	rs4759277-rs11172113|rs7220465-rs11869363	http://www.orpha.net/ORDO/Orphanet_2573	Cardiovascular disease	http://www.ebi.ac.uk/efo/EFO_0000319	http://www.ebi.ac.uk/efo/EFO_0003821	Cardiovascular disease	http://www.ebi.ac.uk/efo/EFO_0000319
Ischemic stroke	fibrinogen measurement	24	56	0	2	2	0.000822069	3.17883e-07	6.33659e-05	1	0.025641	0.05	0.0516744	rs6825454-rs7681423|rs3184504-rs7310615	http://purl.obolibrary.org/obo/HP_0002140	Other trait	http://www.ebi.ac.uk/efo/EFO_0000001	http://www.ebi.ac.uk/efo/EFO_0004623	Hematological measurement	http://www.ebi.ac.uk/efo/EFO_0004503
metabolite measurement	triglyceride measurement, physical activity	56	24	0	2	2	0.000822069	3.17883e-07	6.33659e-05	1	0.025641	0.05	0.0516744	rs780094-rs1260326|rs4921914-rs35246381	http://www.ebi.ac.uk/efo/EFO_0004725	Other measurement	http://www.ebi.ac.uk/efo/EFO_0001444	http://www.ebi.ac.uk/efo/EFO_0004530, http://www.ebi.ac.uk/efo/EFO_0003940	Biological process,Lipid or lipoprotein measurement	http://www.ebi.ac.uk/efo/EFO_0004529,http://purl.obolibrary.org/obo/GO_0008150
total cholesterol measurement	visceral adipose tissue measurement	416	211	0	4	4	0.0536889	3.18066e-07	6.3399e-05	1	0.00642055	0.0127592	0.0194598	rs12721051-rs2075650-rs6857|rs2737252-rs1474518|rs13107325-rs13135092|rs113211479-rs555328608	http://www.ebi.ac.uk/efo/EFO_0004574	Lipid or lipoprotein measurement	http://www.ebi.ac.uk/efo/EFO_0004732	http://www.ebi.ac.uk/efo/EFO_0004765	Other measurement	http://www.ebi.ac.uk/efo/EFO_0001444
neutrophil count	risk-taking behaviour	171	514	0	4	4	0.0537611	3.1853e-07	6.34879e-05	1	0.00587372	0.0116788	0.0177716	rs12357266-rs4917766|rs7679673-rs6839705|rs9271588-rs9391786|rs4841503-rs1991651	http://www.ebi.ac.uk/efo/EFO_0004833	Hematological measurement	http://www.ebi.ac.uk/efo/EFO_0004503	http://www.ebi.ac.uk/efo/EFO_0008579	Biological process	http://purl.obolibrary.org/obo/GO_0008150
coffee consumption measurement	potassium measurement	48	28	2	0	2	0.000822069	3.18887e-07	6.35555e-05	1	0.027027	0.0526316	0.0546691	rs2472297|rs4410790	http://www.ebi.ac.uk/efo/EFO_0006781	Other measurement	http://www.ebi.ac.uk/efo/EFO_0001444	http://www.ebi.ac.uk/efo/EFO_0009283	Other measurement	http://www.ebi.ac.uk/efo/EFO_0001444
age at menarche	galectin-3 measurement	378	4	0	2	2	0.000924827	3.19793e-07	6.37325e-05	1	0.00526316	0.0104712	0.00925915	rs7135337-rs1169306|rs33988101-rs12462111	http://www.ebi.ac.uk/efo/EFO_0004703	Other measurement	http://www.ebi.ac.uk/efo/EFO_0001444	http://www.ebi.ac.uk/efo/EFO_0008137	Other measurement	http://www.ebi.ac.uk/efo/EFO_0001444
body fat percentage	smoking behavior	90	230	0	3	3	0.0126613	3.1993e-07	6.37563e-05	1	0.00946372	0.01875	0.0238641	rs56133711-rs61888762|rs12253527-rs4748779|rs6755502-rs13396935	http://www.ebi.ac.uk/efo/EFO_0007800	Body measurement	http://www.ebi.ac.uk/efo/EFO_0004324	http://www.ebi.ac.uk/efo/EFO_0004318	Biological process	http://purl.obolibrary.org/obo/GO_0008150
hemoglobin measurement	monocyte percentage of leukocytes	374	235	0	4	4	0.0537586	3.20111e-07	6.37886e-05	1	0.00661157	0.0131363	0.0200507	rs1863600-rs139974673-rs55707100|rs174533-rs174544|rs800888-rs3808426|rs56068891-rs56262900	http://www.ebi.ac.uk/efo/EFO_0004509	Hematological measurement	http://www.ebi.ac.uk/efo/EFO_0004503	http://www.ebi.ac.uk/efo/EFO_0007989	Hematological measurement	http://www.ebi.ac.uk/efo/EFO_0004503
fasting blood glucose measurement, HOMA-B, fasting blood insulin measurement	resting heart rate	16	85	1	1	2	0.000831855	3.20399e-07	6.38426e-05	1	0.020202	0.039604	0.0400655	rs1260326|rs174536-rs174535	http://www.ebi.ac.uk/efo/EFO_0004465, http://www.ebi.ac.uk/efo/EFO_0004469, http://www.ebi.ac.uk/efo/EFO_0004466	Other measurement	http://www.ebi.ac.uk/efo/EFO_0001444	http://www.ebi.ac.uk/efo/EFO_0004351	Cardiovascular measurement	http://www.ebi.ac.uk/efo/EFO_0004298
alcohol consumption measurement	breast carcinoma	261	337	0	4	4	0.0537996	3.21326e-07	6.40236e-05	1	0.00673401	0.0133779	0.0204297	rs1707302-rs1416706|rs62055546-rs2732699|rs62048402-rs1421085|rs9257408-rs3117334	http://www.ebi.ac.uk/efo/EFO_0007878	Other measurement	http://www.ebi.ac.uk/efo/EFO_0001444	http://www.ebi.ac.uk/efo/EFO_0000305	Cancer	http://www.ebi.ac.uk/efo/EFO_0000616
hepcidin:ferritin ratio	reticulocyte count	4	379	0	2	2	0.000927274	3.21489e-07	6.40455e-05	1	0.00524934	0.0104439	0.00923472	rs855791-rs2076085|rs79220007-rs1800562	http://www.ebi.ac.uk/efo/EFO_0007901	Other measurement	http://www.ebi.ac.uk/efo/EFO_0001444	http://www.ebi.ac.uk/efo/EFO_0007986	Hematological measurement	http://www.ebi.ac.uk/efo/EFO_0004503
iron biomarker measurement	reticulocyte count	4	379	0	2	2	0.000927274	3.21489e-07	6.40455e-05	1	0.00524934	0.0104439	0.00923472	rs855791-rs2076085|rs79220007-rs1800562	http://www.ebi.ac.uk/efo/EFO_0004461	Other measurement	http://www.ebi.ac.uk/efo/EFO_0001444	http://www.ebi.ac.uk/efo/EFO_0007986	Hematological measurement	http://www.ebi.ac.uk/efo/EFO_0004503
reticulocyte count	serum hepcidin measurement	379	4	0	2	2	0.000927274	3.21489e-07	6.40455e-05	1	0.00524934	0.0104439	0.00923472	rs855791-rs2076085|rs79220007-rs1800562	http://www.ebi.ac.uk/efo/EFO_0007986	Hematological measurement	http://www.ebi.ac.uk/efo/EFO_0004503	http://www.ebi.ac.uk/efo/EFO_0004504	Other measurement	http://www.ebi.ac.uk/efo/EFO_0001444
coronary heart disease	lung adenocarcinoma	45	30	0	2	2	0.000825739	3.22077e-07	6.41589e-05	1	0.0273973	0.0533333	0.0554787	rs3817963-rs9268402|rs2004038-rs1994016	http://www.ebi.ac.uk/efo/EFO_0001645	Cardiovascular disease	http://www.ebi.ac.uk/efo/EFO_0000319	http://www.ebi.ac.uk/efo/EFO_0000571	Cancer	http://www.ebi.ac.uk/efo/EFO_0000616
response to bronchodilator, FEV/FEC ratio	smoking status measurement, lung carcinoma	52	26	1	1	2	0.000826962	3.22301e-07	6.42001e-05	1	0.0263158	0.0512821	0.0531406	rs56113850|rs17486278-rs72743199-rs55781567-rs11639372	http://purl.obolibrary.org/obo/GO_0097366, http://www.ebi.ac.uk/efo/EFO_0004713	Other measurement,Response to drug	http://purl.obolibrary.org/obo/GO_0042493,http://www.ebi.ac.uk/efo/EFO_0001444	http://www.ebi.ac.uk/efo/EFO_0006527, http://www.ebi.ac.uk/efo/EFO_0001071	Cancer,Other measurement	http://www.ebi.ac.uk/efo/EFO_0000616,http://www.ebi.ac.uk/efo/EFO_0001444
sclerosing cholangitis	smoking status measurement	28	758	0	3	3	0.0129818	3.22402e-07	6.4213e-05	1	0.00383142	0.00763359	0.00943253	rs36023390-rs62246017|rs4766578-rs3184504|rs663743-rs61886926	http://www.ebi.ac.uk/efo/EFO_0004268	Digestive system disorder	http://www.ebi.ac.uk/efo/EFO_0000405	http://www.ebi.ac.uk/efo/EFO_0006527	Other measurement	http://www.ebi.ac.uk/efo/EFO_0001444
optic disc area measurement	smoking status measurement	28	758	0	3	3	0.0129818	3.22402e-07	6.4213e-05	1	0.00383142	0.00763359	0.00943253	rs5762752-rs5762746|rs112047121-rs76132272|rs6119893-rs1555445	http://www.ebi.ac.uk/efo/EFO_0006937	Other measurement	http://www.ebi.ac.uk/efo/EFO_0001444	http://www.ebi.ac.uk/efo/EFO_0006527	Other measurement	http://www.ebi.ac.uk/efo/EFO_0001444
anxiety measurement	physical activity measurement, body mass index	20	68	0	2	2	0.000831855	3.23702e-07	6.4461e-05	1	0.0232558	0.0454545	0.0465703	rs17175643-rs11663816|rs3800229-rs3800227	http://www.ebi.ac.uk/efo/EFO_0009863	Other measurement	http://www.ebi.ac.uk/efo/EFO_0001444	http://www.ebi.ac.uk/efo/EFO_0008002, http://www.ebi.ac.uk/efo/EFO_0004340	Other measurement,Body measurement	http://www.ebi.ac.uk/efo/EFO_0004324,http://www.ebi.ac.uk/efo/EFO_0001444
central nervous system cancer	nevus count, cutaneous melanoma	20	68	0	2	2	0.000831855	3.23702e-07	6.4461e-05	1	0.0232558	0.0454545	0.0465703	rs10936600-rs1920116|rs78378222-rs35850753	http://www.ebi.ac.uk/efo/EFO_0000326	Cancer	http://www.ebi.ac.uk/efo/EFO_0000616	http://www.ebi.ac.uk/efo/EFO_0004632, http://www.ebi.ac.uk/efo/EFO_0000389	Cancer,Other measurement	http://www.ebi.ac.uk/efo/EFO_0000616,http://www.ebi.ac.uk/efo/EFO_0001444
C-reactive protein measurement, high density lipoprotein cholesterol measurement	physical activity measurement, body mass index	20	68	0	2	2	0.000831855	3.23702e-07	6.4461e-05	1	0.0232558	0.0454545	0.0465703	rs1558902-rs3751812|rs11663816-rs12967135	http://www.ebi.ac.uk/efo/EFO_0004458, http://www.ebi.ac.uk/efo/EFO_0004612	Inflammatory measurement,Lipid or lipoprotein measurement	http://www.ebi.ac.uk/efo/EFO_0004732,http://www.ebi.ac.uk/efo/EFO_0004872	http://www.ebi.ac.uk/efo/EFO_0008002, http://www.ebi.ac.uk/efo/EFO_0004340	Other measurement,Body measurement	http://www.ebi.ac.uk/efo/EFO_0004324,http://www.ebi.ac.uk/efo/EFO_0001444
Beta blocking agent use measurement	total cholesterol measurement, hematocrit, stroke, ventricular rate measurement, coronary heart disease, body mass index, atrial fibrillation, high density lipoprotein cholesterol measurement, cancer, diastolic blood pressure, triglyceride measurement, systolic blood pressure, heart failure, diabetes mellitus, glucose measurement, mortality	59	23	0	2	2	0.00083002	3.23748e-07	6.44666e-05	1	0.025	0.0487805	0.0503096	rs4970834-rs629301|rs11646715-rs9939609	http://www.ebi.ac.uk/efo/EFO_0009929	Other measurement	http://www.ebi.ac.uk/efo/EFO_0001444	http://www.ebi.ac.uk/efo/EFO_0004574, http://www.ebi.ac.uk/efo/EFO_0004348, http://www.ebi.ac.uk/efo/EFO_0000712, http://www.ebi.ac.uk/efo/EFO_0007928, http://www.ebi.ac.uk/efo/EFO_0001645, http://www.ebi.ac.uk/efo/EFO_0004340, http://www.ebi.ac.uk/efo/EFO_0000275, http://www.ebi.ac.uk/efo/EFO_0004612, http://www.ebi.ac.uk/efo/EFO_0000311, http://www.ebi.ac.uk/efo/EFO_0006336, http://www.ebi.ac.uk/efo/EFO_0004530, http://www.ebi.ac.uk/efo/EFO_0006335, http://www.ebi.ac.uk/efo/EFO_0003144, http://www.ebi.ac.uk/efo/EFO_0000400, http://www.ebi.ac.uk/efo/EFO_0004468, http://www.ebi.ac.uk/efo/EFO_0004352	Body measurement,Lipid or lipoprotein measurement,Cancer,Other measurement,Metabolic disorder,Cardiovascular measurement,Cardiovascular disease,Hematological measurement	http://www.ebi.ac.uk/efo/EFO_0004529,http://www.ebi.ac.uk/efo/EFO_0004324,http://www.ebi.ac.uk/efo/EFO_0004503,http://www.ebi.ac.uk/efo/EFO_0004732,http://www.ebi.ac.uk/efo/EFO_0000616,http://www.ebi.ac.uk/efo/EFO_0004298,http://www.ebi.ac.uk/efo/EFO_0000319,http://www.ebi.ac.uk/efo/EFO_0001444,http://www.ebi.ac.uk/efo/EFO_0000589
body mass index, fasting blood insulin measurement	serum metabolite measurement	11	126	1	1	2	0.000847758	3.23939e-07	6.45012e-05	1	0.0148148	0.0291971	0.0287679	rs780094|rs983309-rs4841132	http://www.ebi.ac.uk/efo/EFO_0004340, http://www.ebi.ac.uk/efo/EFO_0004466	Body measurement,Other measurement	http://www.ebi.ac.uk/efo/EFO_0004324,http://www.ebi.ac.uk/efo/EFO_0001444	http://www.ebi.ac.uk/efo/EFO_0005653	Other measurement	http://www.ebi.ac.uk/efo/EFO_0001444
chronic obstructive pulmonary disease	eosinophil count	112	791	0	4	4	0.054188	3.23997e-07	6.45064e-05	1	0.00444939	0.00885936	0.0133954	rs62109854-rs72626215|rs1741663-rs674621|rs117068593-rs754388|rs62061733-rs12373142	http://www.ebi.ac.uk/efo/EFO_0000341	Other disease	http://www.ebi.ac.uk/efo/EFO_0000408	http://www.ebi.ac.uk/efo/EFO_0004842	Hematological measurement	http://www.ebi.ac.uk/efo/EFO_0004503
high density lipoprotein cholesterol measurement	respiratory system disease	861	103	0	4	4	0.0542437	3.24002e-07	6.45064e-05	1	0.00416667	0.00829876	0.0125302	rs174566-rs174535|rs2965169-rs8100197|rs11961755-rs57347370|rs4713841-rs6457807	http://www.ebi.ac.uk/efo/EFO_0004612	Lipid or lipoprotein measurement	http://www.ebi.ac.uk/efo/EFO_0004732	http://www.ebi.ac.uk/efo/EFO_0000684	Other disease	http://www.ebi.ac.uk/efo/EFO_0000408
prostate carcinoma	total cholesterol measurement	212	416	0	4	4	0.0539434	3.24118e-07	6.45259e-05	1	0.00641026	0.0127389	0.0194284	rs648324-rs636291|rs547171081-rs555328608|rs11480453-rs6058893|rs2710642-rs2430386	http://www.ebi.ac.uk/efo/EFO_0001663	Cancer	http://www.ebi.ac.uk/efo/EFO_0000616	http://www.ebi.ac.uk/efo/EFO_0004574	Lipid or lipoprotein measurement	http://www.ebi.ac.uk/efo/EFO_0004732
Crohn's disease	anterior uveitis	204	7	0	2	2	0.000873448	3.25225e-07	6.47356e-05	1	0.00956938	0.0189573	0.0179606	rs4672507-rs11679753|rs11581607-rs79755370	http://www.ebi.ac.uk/efo/EFO_0000384	Digestive system disorder	http://www.ebi.ac.uk/efo/EFO_0000405	http://www.ebi.ac.uk/efo/EFO_1000811	Other disease	http://www.ebi.ac.uk/efo/EFO_0000408
Crohn's disease	childhood onset asthma, atopic eczema, atopic march	204	7	1	1	2	0.000873448	3.25225e-07	6.47356e-05	1	0.00956938	0.0189573	0.0179606	rs2155219|rs12946510-rs10445308	http://www.ebi.ac.uk/efo/EFO_0000384	Digestive system disorder	http://www.ebi.ac.uk/efo/EFO_0000405	http://www.ebi.ac.uk/efo/EFO_0004591, http://www.ebi.ac.uk/efo/EFO_0000274, http://www.ebi.ac.uk/efo/EFO_0007755	Biological process,Immune system disorder,Other disease	http://purl.obolibrary.org/obo/GO_0008150,http://www.ebi.ac.uk/efo/EFO_0000408,http://www.ebi.ac.uk/efo/EFO_0000540
Crohn's disease	rheumatoid arthritis, systemic lupus erythematosus	204	7	1	1	2	0.000873448	3.25225e-07	6.47356e-05	1	0.00956938	0.0189573	0.0179606	rs2283790-rs181359|rs2476601	http://www.ebi.ac.uk/efo/EFO_0000384	Digestive system disorder	http://www.ebi.ac.uk/efo/EFO_0000405	http://www.ebi.ac.uk/efo/EFO_0000685, http://www.ebi.ac.uk/efo/EFO_0002690	Immune system disorder	http://www.ebi.ac.uk/efo/EFO_0000540
bitter beverage consumption measurement	blood metabolite measurement	9	156	1	1	2	0.000858768	3.25526e-07	6.47882e-05	1	0.0122699	0.0242424	0.023501	rs6968554-rs4410790|rs1260326	http://www.ebi.ac.uk/efo/EFO_0010089	Other measurement	http://www.ebi.ac.uk/efo/EFO_0001444	http://www.ebi.ac.uk/efo/EFO_0005664	Other measurement	http://www.ebi.ac.uk/efo/EFO_0001444
blood metabolite measurement	iron biomarker measurement, transferrin measurement	156	9	0	2	2	0.000858768	3.25526e-07	6.47882e-05	1	0.0122699	0.0242424	0.023501	rs174577-rs174548|rs4921914-rs4921915	http://www.ebi.ac.uk/efo/EFO_0005664	Other measurement	http://www.ebi.ac.uk/efo/EFO_0001444	http://www.ebi.ac.uk/efo/EFO_0004461, http://www.ebi.ac.uk/efo/EFO_0006341	Other measurement	http://www.ebi.ac.uk/efo/EFO_0001444
Crohn's disease	urinary albumin to creatinine ratio	204	102	0	3	3	0.0127274	3.25695e-07	6.48183e-05	1	0.00990099	0.0196078	0.0249993	rs224090-rs10995311|rs516246-rs11882796|rs780094-rs4665972	http://www.ebi.ac.uk/efo/EFO_0000384	Digestive system disorder	http://www.ebi.ac.uk/efo/EFO_0000405	http://www.ebi.ac.uk/efo/EFO_0007778	Other measurement	http://www.ebi.ac.uk/efo/EFO_0001444
central nervous system cancer, glioma	systolic blood pressure	21	1027	1	2	3	0.0131916	3.25948e-07	6.4865e-05	1	0.00287081	0.00572519	0.00700464	rs10069690|rs11598018-rs11191847|rs2297440-rs6062302	http://www.ebi.ac.uk/efo/EFO_0000326, http://www.ebi.ac.uk/efo/EFO_0005543	Cancer	http://www.ebi.ac.uk/efo/EFO_0000616	http://www.ebi.ac.uk/efo/EFO_0006335	Other measurement	http://www.ebi.ac.uk/efo/EFO_0001444
Myopia	hemoglobin measurement	56	374	0	3	3	0.0128106	3.26232e-07	6.49143e-05	1	0.00702576	0.0139535	0.0175792	rs4948523-rs150505258|rs442439-rs2799081|rs9853018-rs9866391	http://purl.obolibrary.org/obo/HP_0000545	Other trait	http://www.ebi.ac.uk/efo/EFO_0000001	http://www.ebi.ac.uk/efo/EFO_0004509	Hematological measurement	http://www.ebi.ac.uk/efo/EFO_0004503
Inhalant adrenergic use measurement	hemoglobin measurement	56	374	0	3	3	0.0128106	3.26232e-07	6.49143e-05	1	0.00702576	0.0139535	0.0175792	rs7428430-rs34614773|rs174572-rs174533|rs8128234-rs17227231	http://www.ebi.ac.uk/efo/EFO_0009941	Other measurement	http://www.ebi.ac.uk/efo/EFO_0001444	http://www.ebi.ac.uk/efo/EFO_0004509	Hematological measurement	http://www.ebi.ac.uk/efo/EFO_0004503
neuroticism measurement	osteoarthritis, hip	571	37	0	3	3	0.0129225	3.26381e-07	6.49402e-05	1	0.00495868	0.00986842	0.0122961	rs2921036-rs615632-rs2929451-rs2010390|rs62062288-rs62063281|rs2015971-rs3774355	http://www.ebi.ac.uk/efo/EFO_0007660	Other measurement	http://www.ebi.ac.uk/efo/EFO_0001444	http://www.ebi.ac.uk/efo/EFO_1000786	Other disease	http://www.ebi.ac.uk/efo/EFO_0000408
cutaneous lupus erythematosus	schizophrenia	4	382	0	2	2	0.000934614	3.26605e-07	6.49812e-05	1	0.00520833	0.0103627	0.00916219	rs3130564-rs9267531-rs2596500-rs3131060|rs1233491-rs3130820	http://www.ebi.ac.uk/efo/EFO_0003834	Immune system disorder	http://www.ebi.ac.uk/efo/EFO_0000540	http://www.ebi.ac.uk/efo/EFO_0000692	Neurological disorder	http://www.ebi.ac.uk/efo/EFO_0000618
low density lipoprotein cholesterol measurement, alcohol drinking	peripheral arterial disease	65	21	1	1	2	0.000834913	3.26677e-07	6.49883e-05	1	0.0238095	0.0465116	0.0477622	rs7528419|rs138294113-rs143020224	http://www.ebi.ac.uk/efo/EFO_0004611, http://www.ebi.ac.uk/efo/EFO_0004329	Biological process,Lipid or lipoprotein measurement	http://www.ebi.ac.uk/efo/EFO_0004732,http://purl.obolibrary.org/obo/GO_0008150	http://www.ebi.ac.uk/efo/EFO_0004265	Cardiovascular disease	http://www.ebi.ac.uk/efo/EFO_0000319
low density lipoprotein cholesterol measurement, alcohol drinking	susceptibility to childhood ear infection measurement	65	21	0	2	2	0.000834913	3.26677e-07	6.49883e-05	1	0.0238095	0.0465116	0.0477622	rs8176643-rs495828|rs35866622-rs681343	http://www.ebi.ac.uk/efo/EFO_0004611, http://www.ebi.ac.uk/efo/EFO_0004329	Biological process,Lipid or lipoprotein measurement	http://www.ebi.ac.uk/efo/EFO_0004732,http://purl.obolibrary.org/obo/GO_0008150	http://www.ebi.ac.uk/efo/EFO_0007904	Other measurement	http://www.ebi.ac.uk/efo/EFO_0001444
allergy	mathematical ability	145	1538	0	5	5	0.136406	3.26918e-07	6.50326e-05	1	0.00297974	0.00594177	0.0104591	rs10876864-rs2640564|rs6534338-rs4145717|rs5758343-rs11090045|rs921650-rs9906951|rs10846491-rs63406760	http://www.ebi.ac.uk/efo/EFO_0003785	Immune system disorder	http://www.ebi.ac.uk/efo/EFO_0000540	http://www.ebi.ac.uk/efo/EFO_0004875	Biological process	http://purl.obolibrary.org/obo/GO_0008150
lipoprotein measurement, blood metabolite measurement	type II diabetes mellitus	35	605	0	3	3	0.0129519	3.27121e-07	6.50695e-05	1	0.00470958	0.009375	0.0116625	rs72999033-rs58542926|rs2126736-rs4703667|rs115849089-rs10096633-rs17411031	http://www.ebi.ac.uk/efo/EFO_0004732, http://www.ebi.ac.uk/efo/EFO_0005664	Other measurement	http://www.ebi.ac.uk/efo/EFO_0001444	http://www.ebi.ac.uk/efo/EFO_0001360	Metabolic disorder	http://www.ebi.ac.uk/efo/EFO_0000589
HMG CoA reductase inhibitor use measurement	inflammatory bowel disease	97	215	1	2	3	0.0127561	3.27646e-07	6.51702e-05	1	0.00970874	0.0192308	0.024501	rs1938598-rs11229555|rs601338-rs516246|rs1260326	http://www.ebi.ac.uk/efo/EFO_0009932	Other measurement	http://www.ebi.ac.uk/efo/EFO_0001444	http://www.ebi.ac.uk/efo/EFO_0003767	Digestive system disorder	http://www.ebi.ac.uk/efo/EFO_0000405
eosinophil percentage of granulocytes	glomerular filtration rate	184	481	0	4	4	0.0541342	3.27915e-07	6.522e-05	1	0.00605144	0.0120301	0.0183205	rs7832708-rs6601450|rs653178-rs10850001|rs1047891-rs715|rs6492982-rs1942	http://www.ebi.ac.uk/efo/EFO_0007996	Hematological measurement	http://www.ebi.ac.uk/efo/EFO_0004503	http://www.ebi.ac.uk/efo/EFO_0005208	Other measurement	http://www.ebi.ac.uk/efo/EFO_0001444
erythrocyte count	lactate measurement	937	2	0	2	2	0.00114625	3.2812e-07	6.52428e-05	1	0.00213447	0.00425985	0.00320171	rs780094-rs1260326|rs9987289-rs1461729	http://www.ebi.ac.uk/efo/EFO_0004305	Hematological measurement	http://www.ebi.ac.uk/efo/EFO_0004503	http://www.ebi.ac.uk/efo/EFO_0007745	Other measurement	http://www.ebi.ac.uk/efo/EFO_0001444
erythrocyte count	iron biomarker measurement, total iron binding capacity	937	2	1	1	2	0.00114625	3.2812e-07	6.52428e-05	1	0.00213447	0.00425985	0.00320171	rs1800562|rs8177247-rs3811647	http://www.ebi.ac.uk/efo/EFO_0004305	Hematological measurement	http://www.ebi.ac.uk/efo/EFO_0004503	http://www.ebi.ac.uk/efo/EFO_0004461, http://www.ebi.ac.uk/efo/EFO_0006334	Other measurement	http://www.ebi.ac.uk/efo/EFO_0001444
erythrocyte count	gondoic acid measurement	937	2	1	1	2	0.00114625	3.2812e-07	6.52428e-05	1	0.00213447	0.00425985	0.00320171	rs102275-rs174528|rs780094	http://www.ebi.ac.uk/efo/EFO_0004305	Hematological measurement	http://www.ebi.ac.uk/efo/EFO_0004503	http://www.ebi.ac.uk/efo/EFO_0007975	Lipid or lipoprotein measurement	http://www.ebi.ac.uk/efo/EFO_0004529
erythrocyte count	phosphatidylcholine 34:3 measurement	937	2	0	2	2	0.00114625	3.2812e-07	6.52428e-05	1	0.00213447	0.00425985	0.00320171	rs780094-rs1260326|rs102275-rs174576	http://www.ebi.ac.uk/efo/EFO_0004305	Hematological measurement	http://www.ebi.ac.uk/efo/EFO_0004503	http://www.ebi.ac.uk/efo/EFO_0010377	Lipid or lipoprotein measurement	http://www.ebi.ac.uk/efo/EFO_0004529
endoglin measurement	erythrocyte count	2	937	0	2	2	0.00114625	3.2812e-07	6.52428e-05	1	0.00213447	0.00425985	0.00320171	rs8176749-rs12216891|rs651007-rs550057	http://www.ebi.ac.uk/efo/EFO_0008118	Other measurement	http://www.ebi.ac.uk/efo/EFO_0001444	http://www.ebi.ac.uk/efo/EFO_0004305	Hematological measurement	http://www.ebi.ac.uk/efo/EFO_0004503
autoimmune disease	mean corpuscular hemoglobin	97	918	0	4	4	0.0544657	3.28243e-07	6.52635e-05	1	0.00395648	0.00788177	0.011888	rs7310615-rs597808|rs5754100-rs1811069|rs10496344-rs13415465|rs391851-rs2288789	http://www.ebi.ac.uk/efo/EFO_0005140	Immune system disorder	http://www.ebi.ac.uk/efo/EFO_0000540	http://www.ebi.ac.uk/efo/EFO_0004527	Hematological measurement	http://www.ebi.ac.uk/efo/EFO_0004503
peak expiratory flow	refractive error measurement	90	232	0	3	3	0.0127714	3.2836e-07	6.52832e-05	1	0.00940439	0.0186335	0.0237124	rs12936645-rs79412431|rs60955950-rs2609279|rs4885681-rs9601285	http://www.ebi.ac.uk/efo/EFO_0009718	Other measurement	http://www.ebi.ac.uk/efo/EFO_0001444	http://www.ebi.ac.uk/efo/EFO_0007814	Other measurement	http://www.ebi.ac.uk/efo/EFO_0001444
Abnormality of refraction	unipolar depression	454	195	1	3	4	0.0541501	3.28653e-07	6.53377e-05	1	0.00620155	0.0123267	0.0187839	rs11065286-rs3213572|rs73117594|rs1150687-rs4713145|rs2247523-rs6954078	http://purl.obolibrary.org/obo/HP_0000539	Other trait	http://www.ebi.ac.uk/efo/EFO_0000001	http://www.ebi.ac.uk/efo/EFO_0003761	Neurological disorder	http://www.ebi.ac.uk/efo/EFO_0000618
Thyroid preparation use measurement	hematocrit	132	158	1	2	3	0.0127567	3.28748e-07	6.53494e-05	1	0.010453	0.0206897	0.0264341	rs3184504|rs174533-rs174599|rs2856698-rs9273039	http://www.ebi.ac.uk/efo/EFO_0009933	Other measurement	http://www.ebi.ac.uk/efo/EFO_0001444	http://www.ebi.ac.uk/efo/EFO_0004348	Hematological measurement	http://www.ebi.ac.uk/efo/EFO_0004503
colorectal cancer	hematocrit	132	158	0	3	3	0.0127567	3.28748e-07	6.53494e-05	1	0.010453	0.0206897	0.0264341	rs1476570-rs9260313|rs3184504-rs597808|rs174533-rs174537	http://www.ebi.ac.uk/efo/EFO_0005842	Cancer	http://www.ebi.ac.uk/efo/EFO_0000616	http://www.ebi.ac.uk/efo/EFO_0004348	Hematological measurement	http://www.ebi.ac.uk/efo/EFO_0004503
bitter alcoholic beverage consumption measurement	physical activity measurement	31	44	0	2	2	0.000834302	3.28985e-07	6.5386e-05	1	0.0273973	0.0533333	0.0554957	rs4279114-rs62253088|rs1724409-rs55657917	http://www.ebi.ac.uk/efo/EFO_0010092	Other measurement	http://www.ebi.ac.uk/efo/EFO_0001444	http://www.ebi.ac.uk/efo/EFO_0008002	Other measurement	http://www.ebi.ac.uk/efo/EFO_0001444
bitter alcoholic beverage consumption measurement	feeling miserable measurement	31	44	0	2	2	0.000834302	3.28985e-07	6.5386e-05	1	0.0273973	0.0533333	0.0554957	rs7935528-rs7107356|rs1724409-rs56280951	http://www.ebi.ac.uk/efo/EFO_0010092	Other measurement	http://www.ebi.ac.uk/efo/EFO_0001444	http://www.ebi.ac.uk/efo/EFO_0009598	Other measurement	http://www.ebi.ac.uk/efo/EFO_0001444
age at onset, Myopia, refractive error measurement	grip strength measurement	140	149	0	3	3	0.0127592	3.28987e-07	6.5386e-05	1	0.0104895	0.0207612	0.0265292	rs1521624-rs6495367|rs10231286-rs1358684|rs7747-rs58383713	http://www.ebi.ac.uk/efo/EFO_0004847, http://purl.obolibrary.org/obo/HP_0000545, http://www.ebi.ac.uk/efo/EFO_0007814	Other measurement,Other trait	http://www.ebi.ac.uk/efo/EFO_0000001,http://www.ebi.ac.uk/efo/EFO_0001444	http://www.ebi.ac.uk/efo/EFO_0006941	Other measurement	http://www.ebi.ac.uk/efo/EFO_0001444
sleep duration	white matter integrity	116	12	0	2	2	0.000851428	3.29242e-07	6.54258e-05	1	0.015873	0.03125	0.0309848	rs55939347-rs17688916|rs1233587-rs34556183	http://www.ebi.ac.uk/efo/EFO_0005271	Other measurement	http://www.ebi.ac.uk/efo/EFO_0001444	http://www.ebi.ac.uk/efo/EFO_0004641	Other measurement	http://www.ebi.ac.uk/efo/EFO_0001444
self rated health	unipolar depression, mood disorder	12	116	0	2	2	0.000851428	3.29242e-07	6.54258e-05	1	0.015873	0.03125	0.0309848	rs2924322-rs599550|rs147141470-rs4625	http://www.ebi.ac.uk/efo/EFO_0004778	Other trait	http://www.ebi.ac.uk/efo/EFO_0000001	http://www.ebi.ac.uk/efo/EFO_0003761, http://www.ebi.ac.uk/efo/EFO_0004247	Neurological disorder	http://www.ebi.ac.uk/efo/EFO_0000618
generalised epilepsy	sleep duration	12	116	0	2	2	0.000851428	3.29242e-07	6.54258e-05	1	0.015873	0.03125	0.0309848	rs11682175-rs1402398|rs11890028-rs12463754	http://www.ebi.ac.uk/efo/EFO_0005917	Neurological disorder	http://www.ebi.ac.uk/efo/EFO_0000618	http://www.ebi.ac.uk/efo/EFO_0005271	Other measurement	http://www.ebi.ac.uk/efo/EFO_0001444
BMI-adjusted hip circumference	visceral adipose tissue measurement	99	211	0	3	3	0.0127769	3.29367e-07	6.54468e-05	1	0.00977199	0.0193548	0.0246655	rs9491696-rs9482772|rs7187776-rs7498665|rs806794-rs9358912	http://www.ebi.ac.uk/efo/EFO_0008039	Body measurement	http://www.ebi.ac.uk/efo/EFO_0004324	http://www.ebi.ac.uk/efo/EFO_0004765	Other measurement	http://www.ebi.ac.uk/efo/EFO_0001444
Drugs used in diabetes use measurement	total cholesterol measurement, triglyceride measurement, low density lipoprotein cholesterol measurement, high density lipoprotein cholesterol measurement	57	24	0	2	2	0.000836748	3.29439e-07	6.54504e-05	1	0.0253165	0.0493827	0.051004	rs11070332-rs721772|rs2249105-rs2723063	http://www.ebi.ac.uk/efo/EFO_0009924	Other measurement	http://www.ebi.ac.uk/efo/EFO_0001444	http://www.ebi.ac.uk/efo/EFO_0004574, http://www.ebi.ac.uk/efo/EFO_0004530, http://www.ebi.ac.uk/efo/EFO_0004611, http://www.ebi.ac.uk/efo/EFO_0004612	Lipid or lipoprotein measurement	http://www.ebi.ac.uk/efo/EFO_0004732,http://www.ebi.ac.uk/efo/EFO_0004529
Ischemic stroke	tonsillectomy risk measurement	24	57	2	0	2	0.000836748	3.29439e-07	6.54504e-05	1	0.0253165	0.0493827	0.051004	rs635634|rs3184504	http://purl.obolibrary.org/obo/HP_0002140	Other trait	http://www.ebi.ac.uk/efo/EFO_0000001	http://www.ebi.ac.uk/efo/EFO_0007924	Other measurement	http://www.ebi.ac.uk/efo/EFO_0001444
rheumatoid arthritis, celiac disease	tonsillectomy risk measurement	24	57	0	2	2	0.000836748	3.29439e-07	6.54504e-05	1	0.0253165	0.0493827	0.051004	rs11757201-rs17264332|rs11066188-rs3184504	http://www.ebi.ac.uk/efo/EFO_0000685, http://www.ebi.ac.uk/efo/EFO_0001060	Immune system disorder	http://www.ebi.ac.uk/efo/EFO_0000540	http://www.ebi.ac.uk/efo/EFO_0007924	Other measurement	http://www.ebi.ac.uk/efo/EFO_0001444
mood instability measurement	schizophrenia, autism spectrum disorder	74	283	1	2	3	0.0128093	3.29644e-07	6.54874e-05	1	0.00847458	0.0168067	0.0213086	rs9607782-rs11090039|rs11682175-rs2678897|rs4309187	http://www.ebi.ac.uk/efo/EFO_0008475	Other measurement	http://www.ebi.ac.uk/efo/EFO_0001444	http://www.ebi.ac.uk/efo/EFO_0000692, http://www.ebi.ac.uk/efo/EFO_0003756	Neurological disorder	http://www.ebi.ac.uk/efo/EFO_0000618
BMI-adjusted hip circumference	joint hypermobility measurement	99	14	1	1	2	0.000847758	3.30152e-07	6.55847e-05	1	0.018018	0.0353982	0.0354806	rs143384|rs6739772-rs4417704	http://www.ebi.ac.uk/efo/EFO_0008039	Body measurement	http://www.ebi.ac.uk/efo/EFO_0004324	http://www.ebi.ac.uk/efo/EFO_0007905	Other measurement	http://www.ebi.ac.uk/efo/EFO_0001444
sleep duration, low density lipoprotein cholesterol measurement	systolic blood pressure	87	1027	0	4	4	0.054651	3.30559e-07	6.56583e-05	1	0.0036036	0.00718133	0.0108109	rs112875651-rs6982502|rs4835266-rs7679068|rs439523-rs2287922|rs10712836-rs4360309	http://www.ebi.ac.uk/efo/EFO_0005271, http://www.ebi.ac.uk/efo/EFO_0004611	Other measurement,Lipid or lipoprotein measurement	http://www.ebi.ac.uk/efo/EFO_0004732,http://www.ebi.ac.uk/efo/EFO_0001444	http://www.ebi.ac.uk/efo/EFO_0006335	Other measurement	http://www.ebi.ac.uk/efo/EFO_0001444
sleep duration, triglyceride measurement	systolic blood pressure	87	1027	1	3	4	0.054651	3.30559e-07	6.56583e-05	1	0.0036036	0.00718133	0.0108109	rs28601761-rs112875651|rs80073370-rs1011685|rs10184004-rs6717858|rs6905288	http://www.ebi.ac.uk/efo/EFO_0005271, http://www.ebi.ac.uk/efo/EFO_0004530	Other measurement,Lipid or lipoprotein measurement	http://www.ebi.ac.uk/efo/EFO_0004529,http://www.ebi.ac.uk/efo/EFO_0001444	http://www.ebi.ac.uk/efo/EFO_0006335	Other measurement	http://www.ebi.ac.uk/efo/EFO_0001444
age-related macular degeneration	protein measurement, obesity	36	38	0	2	2	0.000836748	3.31228e-07	6.57874e-05	1	0.0277778	0.0540541	0.056326	rs541862-rs429608|rs1329428-rs10737680	http://www.ebi.ac.uk/efo/EFO_0001365	Neurological disorder	http://www.ebi.ac.uk/efo/EFO_0000618	http://www.ebi.ac.uk/efo/EFO_0004747, http://www.ebi.ac.uk/efo/EFO_0001073	Other measurement,Metabolic disorder	http://www.ebi.ac.uk/efo/EFO_0000589,http://www.ebi.ac.uk/efo/EFO_0001444
red blood cell distribution width	unipolar depression, mood disorder	768	116	0	4	4	0.0544914	3.31772e-07	6.58917e-05	1	0.00454545	0.00904977	0.0136902	rs11608355-rs888194|rs6774721-rs73077157|rs34668726-rs10194817|rs61572747-rs62064595-rs62057061	http://www.ebi.ac.uk/efo/EFO_0005192	Hematological measurement	http://www.ebi.ac.uk/efo/EFO_0004503	http://www.ebi.ac.uk/efo/EFO_0003761, http://www.ebi.ac.uk/efo/EFO_0004247	Neurological disorder	http://www.ebi.ac.uk/efo/EFO_0000618
high density lipoprotein cholesterol measurement	phospholipid measurement	861	25	1	2	3	0.0131659	3.31886e-07	6.5909e-05	1	0.00339751	0.00677201	0.00833621	rs964184|rs102275-rs174566|rs10468017-rs77250403	http://www.ebi.ac.uk/efo/EFO_0004612	Lipid or lipoprotein measurement	http://www.ebi.ac.uk/efo/EFO_0004732	http://www.ebi.ac.uk/efo/EFO_0004639	Lipid or lipoprotein measurement	http://www.ebi.ac.uk/efo/EFO_0004529
diastolic blood pressure	rheumatoid arthritis	545	163	0	4	4	0.0543367	3.31895e-07	6.5909e-05	1	0.00568182	0.0112994	0.0171812	rs3184504-rs10774624|rs2849018-rs2596565-rs3132510|rs4272-rs2282978|rs2493291-rs2493292	http://www.ebi.ac.uk/efo/EFO_0006336	Other measurement	http://www.ebi.ac.uk/efo/EFO_0001444	http://www.ebi.ac.uk/efo/EFO_0000685	Immune system disorder	http://www.ebi.ac.uk/efo/EFO_0000540
Crohn's disease	appendicular lean mass	204	435	0	4	4	0.0542785	3.32005e-07	6.5927e-05	1	0.00629921	0.0125196	0.0190858	rs10495903-rs112694524|rs780094-rs4665972|rs61327788-rs6738825|rs727563-rs28638318	http://www.ebi.ac.uk/efo/EFO_0000384	Digestive system disorder	http://www.ebi.ac.uk/efo/EFO_0000405	http://www.ebi.ac.uk/efo/EFO_0004980	Other measurement	http://www.ebi.ac.uk/efo/EFO_0001444
diastolic blood pressure	glomerular filtration rate, type II diabetes mellitus	545	3	2	0	2	0.00100006	3.32689e-07	6.60592e-05	1	0.003663	0.00729927	0.00611621	rs10224002|rs13333226	http://www.ebi.ac.uk/efo/EFO_0006336	Other measurement	http://www.ebi.ac.uk/efo/EFO_0001444	http://www.ebi.ac.uk/efo/EFO_0005208, http://www.ebi.ac.uk/efo/EFO_0001360	Other measurement,Metabolic disorder	http://www.ebi.ac.uk/efo/EFO_0000589,http://www.ebi.ac.uk/efo/EFO_0001444
fasting blood glucose measurement	phospholipid measurement	55	25	0	2	2	0.00084103	3.33181e-07	6.61532e-05	1	0.025641	0.05	0.0517118	rs102275-rs174550|rs780094-rs4666002	http://www.ebi.ac.uk/efo/EFO_0004465	Other measurement	http://www.ebi.ac.uk/efo/EFO_0001444	http://www.ebi.ac.uk/efo/EFO_0004639	Lipid or lipoprotein measurement	http://www.ebi.ac.uk/efo/EFO_0004529
insulin sensitivity measurement	mean platelet volume	5	299	0	2	2	0.000914429	3.33233e-07	6.61598e-05	1	0.00662252	0.0131579	0.0120037	rs1047891-rs715|rs7394579-rs174541	http://www.ebi.ac.uk/efo/EFO_0004471	Other measurement	http://www.ebi.ac.uk/efo/EFO_0001444	http://www.ebi.ac.uk/efo/EFO_0004584	Hematological measurement	http://www.ebi.ac.uk/efo/EFO_0004503
mean corpuscular volume	urinary potassium to creatinine ratio	386	4	1	1	2	0.0009444	3.33489e-07	6.61996e-05	1	0.00515464	0.0102564	0.00906725	rs1047891|rs34783010-rs138572433	http://www.ebi.ac.uk/efo/EFO_0004526	Hematological measurement	http://www.ebi.ac.uk/efo/EFO_0004503	http://www.ebi.ac.uk/efo/EFO_0009882	Other measurement	http://www.ebi.ac.uk/efo/EFO_0001444
mean corpuscular volume	systemic lupus erythematosus, chronic lymphocytic leukemia	386	4	0	2	2	0.0009444	3.33489e-07	6.61996e-05	1	0.00515464	0.0102564	0.00906725	rs12638862-rs13069553|rs4449583-rs10069690	http://www.ebi.ac.uk/efo/EFO_0004526	Hematological measurement	http://www.ebi.ac.uk/efo/EFO_0004503	http://www.ebi.ac.uk/efo/EFO_0002690, http://www.ebi.ac.uk/efo/EFO_0000095	Cancer,Immune system disorder	http://www.ebi.ac.uk/efo/EFO_0000616,http://www.ebi.ac.uk/efo/EFO_0000540
hepcidin:ferritin ratio	mean corpuscular volume	4	386	1	1	2	0.0009444	3.33489e-07	6.61996e-05	1	0.00515464	0.0102564	0.00906725	rs855791|rs144861591-rs1800562	http://www.ebi.ac.uk/efo/EFO_0007901	Other measurement	http://www.ebi.ac.uk/efo/EFO_0001444	http://www.ebi.ac.uk/efo/EFO_0004526	Hematological measurement	http://www.ebi.ac.uk/efo/EFO_0004503
brain aneurysm	diastolic blood pressure	39	545	0	3	3	0.0130008	3.33683e-07	6.62345e-05	1	0.00516351	0.010274	0.0128192	rs1004467-rs12413409|rs9644861-rs1333040|rs11661542-rs4800420	http://www.ebi.ac.uk/efo/EFO_0003870	Cardiovascular disease	http://www.ebi.ac.uk/efo/EFO_0000319	http://www.ebi.ac.uk/efo/EFO_0006336	Other measurement	http://www.ebi.ac.uk/efo/EFO_0001444
parental longevity	stroke	53	26	0	2	2	0.000842865	3.34937e-07	6.64761e-05	1	0.025974	0.0506329	0.0524337	rs7859727-rs1556516|rs3184504-rs7137828	http://www.ebi.ac.uk/efo/EFO_0007796	Other measurement	http://www.ebi.ac.uk/efo/EFO_0001444	http://www.ebi.ac.uk/efo/EFO_0000712	Cardiovascular disease	http://www.ebi.ac.uk/efo/EFO_0000319
lipoprotein A measurement, apolipoprotein A 1 measurement	parental longevity	26	53	1	1	2	0.000842865	3.34937e-07	6.64761e-05	1	0.025974	0.0506329	0.0524337	rs10455872-rs55730499|rs186696265	http://www.ebi.ac.uk/efo/EFO_0006925, http://www.ebi.ac.uk/efo/EFO_0004614	Lipid or lipoprotein measurement	http://www.ebi.ac.uk/efo/EFO_0004732	http://www.ebi.ac.uk/efo/EFO_0007796	Other measurement	http://www.ebi.ac.uk/efo/EFO_0001444
Varicose veins	body height	31	2984	0	4	4	0.0565808	3.35034e-07	6.64915e-05	1	0.00132846	0.0026534	0.00391059	rs766406-rs7773004|rs584768-rs2287922|rs2861819-rs2120335|rs8053350-rs7186082	http://purl.obolibrary.org/obo/HP_0002619	Other trait	http://www.ebi.ac.uk/efo/EFO_0000001	http://www.ebi.ac.uk/efo/EFO_0004339	Body measurement	http://www.ebi.ac.uk/efo/EFO_0004324
autoimmune thyroid disease, type I diabetes mellitus, Common variable immunodeficiency, ankylosing spondylitis, psoriasis, celiac disease, ulcerative colitis, Crohn's disease, autoimmune disease, juvenile idiopathic arthritis, systemic lupus erythematosus	red blood cell distribution width	28	768	0	3	3	0.0131531	3.3531e-07	6.65427e-05	1	0.0037831	0.00753769	0.00931284	rs11145763-rs4298601|rs181206-rs12598357|rs4817987-rs2836882	http://www.ebi.ac.uk/efo/EFO_0006812, http://www.ebi.ac.uk/efo/EFO_0001359, http://www.orpha.net/ORDO/Orphanet_1572, http://www.ebi.ac.uk/efo/EFO_0003898, http://www.ebi.ac.uk/efo/EFO_0000676, http://www.ebi.ac.uk/efo/EFO_0001060, http://www.ebi.ac.uk/efo/EFO_0000729, http://www.ebi.ac.uk/efo/EFO_0000384, http://www.ebi.ac.uk/efo/EFO_0005140, http://www.ebi.ac.uk/efo/EFO_0002609, http://www.ebi.ac.uk/efo/EFO_0002690	Metabolic disorder,Immune system disorder,Digestive system disorder	http://www.ebi.ac.uk/efo/EFO_0000589,http://www.ebi.ac.uk/efo/EFO_0000405,http://www.ebi.ac.uk/efo/EFO_0000540	http://www.ebi.ac.uk/efo/EFO_0005192	Hematological measurement	http://www.ebi.ac.uk/efo/EFO_0004503
schizophrenia, bipolar disorder, schizoaffective disorder	wellbeing measurement	5	300	0	2	2	0.000917487	3.35469e-07	6.65704e-05	1	0.00660066	0.0131148	0.0119638	rs17693963-rs483143|rs2015971-rs2710323	http://www.ebi.ac.uk/efo/EFO_0000692, http://www.ebi.ac.uk/efo/EFO_0000289, http://www.ebi.ac.uk/efo/EFO_0005411	Neurological disorder	http://www.ebi.ac.uk/efo/EFO_0000618	http://www.ebi.ac.uk/efo/EFO_0007869	Other measurement	http://www.ebi.ac.uk/efo/EFO_0001444
ceramide measurement	sleep duration, low density lipoprotein cholesterol measurement	16	87	0	2	2	0.000851428	3.35742e-07	6.66173e-05	1	0.019802	0.038835	0.0392546	rs11065384-rs1169288|rs11320420-rs28456	http://www.ebi.ac.uk/efo/EFO_0010222	Lipid or lipoprotein measurement	http://www.ebi.ac.uk/efo/EFO_0004529	http://www.ebi.ac.uk/efo/EFO_0005271, http://www.ebi.ac.uk/efo/EFO_0004611	Other measurement,Lipid or lipoprotein measurement	http://www.ebi.ac.uk/efo/EFO_0004732,http://www.ebi.ac.uk/efo/EFO_0001444
fasting blood glucose measurement, HOMA-B, fasting blood insulin measurement	sleep duration, triglyceride measurement	16	87	1	1	2	0.000851428	3.35742e-07	6.66173e-05	1	0.019802	0.038835	0.0392546	rs174551-rs174535|rs1260326	http://www.ebi.ac.uk/efo/EFO_0004465, http://www.ebi.ac.uk/efo/EFO_0004469, http://www.ebi.ac.uk/efo/EFO_0004466	Other measurement	http://www.ebi.ac.uk/efo/EFO_0001444	http://www.ebi.ac.uk/efo/EFO_0005271, http://www.ebi.ac.uk/efo/EFO_0004530	Other measurement,Lipid or lipoprotein measurement	http://www.ebi.ac.uk/efo/EFO_0004529,http://www.ebi.ac.uk/efo/EFO_0001444
HIV-1 infection, HIV viral set point measurement	HIV-1 infection, viral load	15	93	1	1	2	0.000853263	3.35945e-07	6.66539e-05	1	0.0188679	0.037037	0.0372828	rs1015164|rs57989216-rs59440261	http://www.ebi.ac.uk/efo/EFO_0000180, http://www.ebi.ac.uk/efo/EFO_0006319	Other measurement,Other disease	http://www.ebi.ac.uk/efo/EFO_0000408,http://www.ebi.ac.uk/efo/EFO_0001444	http://www.ebi.ac.uk/efo/EFO_0000180, http://www.ebi.ac.uk/efo/EFO_0010125	Other measurement,Other disease	http://www.ebi.ac.uk/efo/EFO_0000408,http://www.ebi.ac.uk/efo/EFO_0001444
dentures	low density lipoprotein cholesterol measurement	36	593	0	3	3	0.0130577	3.35978e-07	6.66567e-05	1	0.00479233	0.00953895	0.0118748	rs3865314-rs10445374|rs7012637-rs898797|rs11672900-rs516316	http://www.ebi.ac.uk/efo/EFO_0010078	Other trait	http://www.ebi.ac.uk/efo/EFO_0000001	http://www.ebi.ac.uk/efo/EFO_0004611	Lipid or lipoprotein measurement	http://www.ebi.ac.uk/efo/EFO_0004732
Glucocorticoid use measurement	primary biliary cirrhosis	19	73	0	2	2	0.00084837	3.3609e-07	6.66752e-05	1	0.0222222	0.0434783	0.0443931	rs8067378-rs1011082|rs12708715-rs35441874	http://www.ebi.ac.uk/efo/EFO_0009942	Other measurement	http://www.ebi.ac.uk/efo/EFO_0001444	http://www.ebi.ac.uk/efo/EFO_1001486	Cancer	http://www.ebi.ac.uk/efo/EFO_0000616
allergy	vitamin D measurement	145	145	2	1	3	0.0128601	3.36894e-07	6.68309e-05	1	0.010453	0.0206897	0.0264359	rs2519093-rs532436|rs61816761|rs12123821	http://www.ebi.ac.uk/efo/EFO_0003785	Immune system disorder	http://www.ebi.ac.uk/efo/EFO_0000540	http://www.ebi.ac.uk/efo/EFO_0004631	Other measurement	http://www.ebi.ac.uk/efo/EFO_0001444
glucose measurement	serum gamma-glutamyl transferase measurement	22	63	2	0	2	0.000847758	3.37401e-07	6.69204e-05	1	0.0240964	0.0470588	0.0484021	rs1260326|rs79105258	http://www.ebi.ac.uk/efo/EFO_0004468	Other measurement	http://www.ebi.ac.uk/efo/EFO_0001444	http://www.ebi.ac.uk/efo/EFO_0004532	Liver enzyme measurement	http://www.ebi.ac.uk/efo/EFO_0004582
body mass index, fasting blood glucose measurement	serum gamma-glutamyl transferase measurement	22	63	0	2	2	0.000847758	3.37401e-07	6.69204e-05	1	0.0240964	0.0470588	0.0484021	rs780094-rs1260326|rs11920090-rs10513686	http://www.ebi.ac.uk/efo/EFO_0004340, http://www.ebi.ac.uk/efo/EFO_0004465	Body measurement,Other measurement	http://www.ebi.ac.uk/efo/EFO_0004324,http://www.ebi.ac.uk/efo/EFO_0001444	http://www.ebi.ac.uk/efo/EFO_0004532	Liver enzyme measurement	http://www.ebi.ac.uk/efo/EFO_0004582
glucose measurement	sodium measurement	22	63	2	0	2	0.000847758	3.37401e-07	6.69204e-05	1	0.0240964	0.0470588	0.0484021	rs1260326|rs79105258	http://www.ebi.ac.uk/efo/EFO_0004468	Other measurement	http://www.ebi.ac.uk/efo/EFO_0001444	http://www.ebi.ac.uk/efo/EFO_0009282	Other measurement	http://www.ebi.ac.uk/efo/EFO_0001444
albumin:globulin ratio measurement	total cholesterol measurement	51	416	0	3	3	0.0129769	3.37524e-07	6.69412e-05	1	0.00646552	0.012848	0.0161455	rs1313566-rs1260326|rs1535-rs174548|rs4598207-rs55935382	http://www.ebi.ac.uk/efo/EFO_0005128	Cardiovascular measurement	http://www.ebi.ac.uk/efo/EFO_0004298	http://www.ebi.ac.uk/efo/EFO_0004574	Lipid or lipoprotein measurement	http://www.ebi.ac.uk/efo/EFO_0004732
body height	pelvic organ prolapse	2984	8	0	3	3	0.0146015	3.37834e-07	6.69952e-05	1	0.00100368	0.00200535	0.00232454	rs3820282-rs2473290|rs1367226-rs1430191|rs59985551-rs3791675	http://www.ebi.ac.uk/efo/EFO_0004339	Body measurement	http://www.ebi.ac.uk/efo/EFO_0004324	http://www.ebi.ac.uk/efo/EFO_0004710	Other disease	http://www.ebi.ac.uk/efo/EFO_0000408
body height	osteitis deformans	2984	8	1	2	3	0.0146015	3.37834e-07	6.69952e-05	1	0.00100368	0.00200535	0.00232454	rs485742-rs484959|rs3110823-rs4294134|rs5742915	http://www.ebi.ac.uk/efo/EFO_0004339	Body measurement	http://www.ebi.ac.uk/efo/EFO_0004324	http://www.ebi.ac.uk/efo/EFO_0004261	Other disease	http://www.ebi.ac.uk/efo/EFO_0000408
platelet count	smoking initiation	370	241	0	4	4	0.0545416	3.39118e-07	6.7246e-05	1	0.00658979	0.0130933	0.0199846	rs1555405-rs12881760-rs7149242|rs238925-rs73000965|rs4766578-rs3184504|rs4455005-rs216195	http://www.ebi.ac.uk/efo/EFO_0004309	Hematological measurement	http://www.ebi.ac.uk/efo/EFO_0004503	http://www.ebi.ac.uk/efo/EFO_0005670	Biological process	http://purl.obolibrary.org/obo/GO_0008150
Testicular Germ Cell Tumor	mean corpuscular volume	55	386	0	3	3	0.0129855	3.39485e-07	6.73118e-05	1	0.00684932	0.0136054	0.0171294	rs2736100-rs4449583-rs2853677|rs11705932-rs62284572|rs3782181-rs6538148	http://www.ebi.ac.uk/efo/EFO_1000566	Cancer	http://www.ebi.ac.uk/efo/EFO_0000616	http://www.ebi.ac.uk/efo/EFO_0004526	Hematological measurement	http://www.ebi.ac.uk/efo/EFO_0004503
metabolite measurement	reticulocyte count	56	379	0	3	3	0.0129818	3.39487e-07	6.73118e-05	1	0.00694444	0.0137931	0.0173734	rs780094-rs4665972|rs11438927-rs2066938|rs538021413-rs272889	http://www.ebi.ac.uk/efo/EFO_0004725	Other measurement	http://www.ebi.ac.uk/efo/EFO_0001444	http://www.ebi.ac.uk/efo/EFO_0007986	Hematological measurement	http://www.ebi.ac.uk/efo/EFO_0004503
mean corpuscular hemoglobin concentration	total iron binding capacity	129	11	0	2	2	0.000867943	3.39608e-07	6.7332e-05	1	0.0144928	0.0285714	0.0281322	rs6762719-rs72382362-rs8177297|rs79220007-rs1800562	http://www.ebi.ac.uk/efo/EFO_0004528	Hematological measurement	http://www.ebi.ac.uk/efo/EFO_0004503	http://www.ebi.ac.uk/efo/EFO_0006334	Other measurement	http://www.ebi.ac.uk/efo/EFO_0001444
mathematical ability	serum non-albumin protein measurement	1538	59	0	4	4	0.0555031	3.40704e-07	6.75455e-05	1	0.00251099	0.00500939	0.00748782	rs9614099-rs2412975|rs6740838-rs2309757|rs12434396-rs12432676|rs8077038-rs8075598	http://www.ebi.ac.uk/efo/EFO_0004875	Biological process	http://purl.obolibrary.org/obo/GO_0008150	http://www.ebi.ac.uk/efo/EFO_0004568	Other measurement	http://www.ebi.ac.uk/efo/EFO_0001444
neuroticism measurement, wellbeing measurement, depressive symptom measurement	risky sexual behaviour measurement	12	118	0	2	2	0.000866108	3.40741e-07	6.75491e-05	1	0.015625	0.0307692	0.0304921	rs10475748-rs13156646|rs1015511-rs2396726	http://www.ebi.ac.uk/efo/EFO_0007660, http://www.ebi.ac.uk/efo/EFO_0007869, http://www.ebi.ac.uk/efo/EFO_0007006	Other measurement	http://www.ebi.ac.uk/efo/EFO_0001444	http://www.ebi.ac.uk/efo/EFO_0007877	Other measurement	http://www.ebi.ac.uk/efo/EFO_0001444
peak expiratory flow	schizophrenia, intelligence, self reported educational attainment	90	235	0	3	3	0.0129366	3.4128e-07	6.76522e-05	1	0.00931677	0.0184615	0.0234883	rs79412431-rs35076622|rs3747631-rs1008833|rs7674220-rs6533183	http://www.ebi.ac.uk/efo/EFO_0009718	Other measurement	http://www.ebi.ac.uk/efo/EFO_0001444	http://www.ebi.ac.uk/efo/EFO_0000692, http://www.ebi.ac.uk/efo/EFO_0004337, http://www.ebi.ac.uk/efo/EFO_0004784	Biological process,Neurological disorder,Other measurement	http://www.ebi.ac.uk/efo/EFO_0000618,http://www.ebi.ac.uk/efo/EFO_0001444,http://purl.obolibrary.org/obo/GO_0008150
diet measurement	nervousness	209	7	0	2	2	0.000894856	3.414e-07	6.76722e-05	1	0.00934579	0.0185185	0.0175367	rs6780346-rs9854869|rs11039265-rs12787112	http://www.ebi.ac.uk/efo/EFO_0008111	Other measurement	http://www.ebi.ac.uk/efo/EFO_0001444	http://purl.obolibrary.org/obo/NCIT_C74532	Neurological disorder	http://www.ebi.ac.uk/efo/EFO_0000618
breast carcinoma	sodium measurement	337	63	1	2	3	0.0129861	3.41555e-07	6.76958e-05	1	0.00755668	0.015	0.0189464	rs7072776|rs11642015-rs62048402|rs1707302-rs7538978	http://www.ebi.ac.uk/efo/EFO_0000305	Cancer	http://www.ebi.ac.uk/efo/EFO_0000616	http://www.ebi.ac.uk/efo/EFO_0009282	Other measurement	http://www.ebi.ac.uk/efo/EFO_0001444
alkaline phosphatase measurement	ankylosing spondylitis, psoriasis, ulcerative colitis, Crohn's disease, sclerosing cholangitis	94	225	1	2	3	0.0129366	3.41575e-07	6.76958e-05	1	0.00949367	0.0188088	0.0239466	rs281377-rs679574|rs174535-rs174601|rs1260326	http://www.ebi.ac.uk/efo/EFO_0004533	Liver enzyme measurement	http://www.ebi.ac.uk/efo/EFO_0004582	http://www.ebi.ac.uk/efo/EFO_0003898, http://www.ebi.ac.uk/efo/EFO_0000676, http://www.ebi.ac.uk/efo/EFO_0000729, http://www.ebi.ac.uk/efo/EFO_0000384, http://www.ebi.ac.uk/efo/EFO_0004268	Digestive system disorder,Immune system disorder	http://www.ebi.ac.uk/efo/EFO_0000405,http://www.ebi.ac.uk/efo/EFO_0000540
autoimmune disease	granulocyte percentage of myeloid white cells	97	218	1	2	3	0.0129341	3.41576e-07	6.76958e-05	1	0.00961538	0.0190476	0.0242621	rs2030519-rs12485444|rs3809822-rs35776863|rs76428106	http://www.ebi.ac.uk/efo/EFO_0005140	Immune system disorder	http://www.ebi.ac.uk/efo/EFO_0000540	http://www.ebi.ac.uk/efo/EFO_0007997	Hematological measurement	http://www.ebi.ac.uk/efo/EFO_0004503
bone density	brain volume measurement	184	486	0	4	4	0.0546969	3.41657e-07	6.77082e-05	1	0.00600601	0.0119403	0.0181813	rs13204965-rs12525327|rs11672313-rs10416218|rs1864325-rs118087478|rs142005327-rs3801387	http://www.ebi.ac.uk/efo/EFO_0003923	Other measurement	http://www.ebi.ac.uk/efo/EFO_0001444	http://www.ebi.ac.uk/efo/EFO_0006930	Other measurement	http://www.ebi.ac.uk/efo/EFO_0001444
Abnormality of refraction	dental caries, dentures	454	47	1	2	3	0.0130516	3.41809e-07	6.77346e-05	1	0.0060241	0.011976	0.015017	rs11119421-rs2046850|rs140357883-rs2097352|rs121908120	http://purl.obolibrary.org/obo/HP_0000539	Other trait	http://www.ebi.ac.uk/efo/EFO_0000001	http://www.ebi.ac.uk/efo/EFO_0003819, http://www.ebi.ac.uk/efo/EFO_0010078	Digestive system disorder,Other trait	http://www.ebi.ac.uk/efo/EFO_0000001,http://www.ebi.ac.uk/efo/EFO_0000405
eosinophil count	schizophrenia, autism spectrum disorder	791	283	0	5	5	0.136922	3.41936e-07	6.77559e-05	1	0.00467727	0.00931099	0.0165288	rs301798-rs159963|rs2851447-rs2695478|rs7201518-rs8054556|rs3020736-rs133342|rs35828350-rs6496284	http://www.ebi.ac.uk/efo/EFO_0004842	Hematological measurement	http://www.ebi.ac.uk/efo/EFO_0004503	http://www.ebi.ac.uk/efo/EFO_0000692, http://www.ebi.ac.uk/efo/EFO_0003756	Neurological disorder	http://www.ebi.ac.uk/efo/EFO_0000618
MHC class I polypeptide-related sequence A measurement	triglyceride measurement	29	746	0	3	3	0.0132326	3.42701e-07	6.79038e-05	1	0.00388601	0.00774194	0.00957507	rs28383314-rs674313|rs2523719-rs2523987|rs3131337-rs3131085	http://www.ebi.ac.uk/efo/EFO_0008233	Other measurement	http://www.ebi.ac.uk/efo/EFO_0001444	http://www.ebi.ac.uk/efo/EFO_0004530	Lipid or lipoprotein measurement	http://www.ebi.ac.uk/efo/EFO_0004529
anxiety measurement	systolic blood pressure, alcohol drinking	20	70	0	2	2	0.000856321	3.43164e-07	6.79917e-05	1	0.0227273	0.0444444	0.0454862	rs3902934-rs7909591|rs13276026-rs28570522	http://www.ebi.ac.uk/efo/EFO_0009863	Other measurement	http://www.ebi.ac.uk/efo/EFO_0001444	http://www.ebi.ac.uk/efo/EFO_0006335, http://www.ebi.ac.uk/efo/EFO_0004329	Biological process,Other measurement	http://purl.obolibrary.org/obo/GO_0008150,http://www.ebi.ac.uk/efo/EFO_0001444
alkaline phosphatase measurement	sex hormone-binding globulin measurement	94	15	0	2	2	0.000862438	3.43247e-07	6.80005e-05	1	0.0186916	0.0366972	0.0369271	rs7910927-rs1935|rs780093-rs1260326	http://www.ebi.ac.uk/efo/EFO_0004533	Liver enzyme measurement	http://www.ebi.ac.uk/efo/EFO_0004582	http://www.ebi.ac.uk/efo/EFO_0004696	Other measurement	http://www.ebi.ac.uk/efo/EFO_0001444
alcohol use disorder measurement	alkaline phosphatase measurement	15	94	1	1	2	0.000862438	3.43247e-07	6.80005e-05	1	0.0186916	0.0366972	0.0369271	rs281377-rs492602|rs1260326	http://www.ebi.ac.uk/efo/EFO_0009458	Other measurement	http://www.ebi.ac.uk/efo/EFO_0001444	http://www.ebi.ac.uk/efo/EFO_0004533	Liver enzyme measurement	http://www.ebi.ac.uk/efo/EFO_0004582
smoking cessation	unipolar depression, schizophrenia	88	16	0	2	2	0.000861215	3.43548e-07	6.80565e-05	1	0.0196078	0.0384615	0.0388613	rs7515768-rs12128108|rs35011804-rs4906335	http://www.ebi.ac.uk/efo/EFO_0004319	Biological process	http://purl.obolibrary.org/obo/GO_0008150	http://www.ebi.ac.uk/efo/EFO_0003761, http://www.ebi.ac.uk/efo/EFO_0000692	Neurological disorder	http://www.ebi.ac.uk/efo/EFO_0000618
hypertension	stroke, coronary heart disease	101	14	0	2	2	0.000864885	3.43693e-07	6.80776e-05	1	0.0176991	0.0347826	0.0348401	rs11065987-rs10774625|rs1333047-rs1333049	http://www.ebi.ac.uk/efo/EFO_0000537	Cardiovascular disease	http://www.ebi.ac.uk/efo/EFO_0000319	http://www.ebi.ac.uk/efo/EFO_0000712, http://www.ebi.ac.uk/efo/EFO_0001645	Cardiovascular disease	http://www.ebi.ac.uk/efo/EFO_0000319
gastric carcinoma	hypertension	14	101	0	2	2	0.000864885	3.43693e-07	6.80776e-05	1	0.0176991	0.0347826	0.0348401	rs2274224-rs10509671|rs6490061-rs10849937	http://www.ebi.ac.uk/efo/EFO_0000178	Cancer	http://www.ebi.ac.uk/efo/EFO_0000616	http://www.ebi.ac.uk/efo/EFO_0000537	Cardiovascular disease	http://www.ebi.ac.uk/efo/EFO_0000319
body weight	intelligence	32	675	1	2	3	0.0132118	3.44434e-07	6.82205e-05	1	0.00426136	0.00848656	0.0105274	rs2568958-rs11209951|rs177430|rs2008514-rs7498665	http://www.ebi.ac.uk/efo/EFO_0004338	Body measurement	http://www.ebi.ac.uk/efo/EFO_0004324	http://www.ebi.ac.uk/efo/EFO_0004337	Biological process	http://purl.obolibrary.org/obo/GO_0008150
nephrotic syndrome	ulcerative colitis	11	130	0	2	2	0.000874671	3.44913e-07	6.83094e-05	1	0.0143885	0.0283688	0.0279265	rs9271209-rs1063348-rs6927022|rs2637678-rs2858829	http://www.ebi.ac.uk/efo/EFO_0004255	Other disease	http://www.ebi.ac.uk/efo/EFO_0000408	http://www.ebi.ac.uk/efo/EFO_0000729	Immune system disorder	http://www.ebi.ac.uk/efo/EFO_0000540
adult onset asthma, body mass index	psoriasis	8	182	0	2	2	0.000890574	3.44933e-07	6.83094e-05	1	0.0106383	0.0210526	0.0201862	rs4759229-rs1131017|rs55823223-rs111365807	http://www.ebi.ac.uk/efo/EFO_1002011, http://www.ebi.ac.uk/efo/EFO_0004340	Body measurement,Other disease	http://www.ebi.ac.uk/efo/EFO_0004324,http://www.ebi.ac.uk/efo/EFO_0000408	http://www.ebi.ac.uk/efo/EFO_0000676	Immune system disorder	http://www.ebi.ac.uk/efo/EFO_0000540
blood protein measurement	smoking initiation	1785	241	1	5	6	0.263126	3.4494e-07	6.83094e-05	1	0.0029703	0.005923	0.0119541	rs7019640-rs11103667|rs4406147-rs12517438|rs6480769-rs4746270|rs4766578-rs3184504|rs12881760|rs775249-rs11172256	http://www.ebi.ac.uk/efo/EFO_0007937	Other measurement	http://www.ebi.ac.uk/efo/EFO_0001444	http://www.ebi.ac.uk/efo/EFO_0005670	Biological process	http://purl.obolibrary.org/obo/GO_0008150
Crohn's disease	body fat distribution	204	104	0	3	3	0.0129769	3.45367e-07	6.83826e-05	1	0.00983607	0.0194805	0.0248352	rs369515117-rs26528|rs754537-rs13407913|rs148812496-rs6738825	http://www.ebi.ac.uk/efo/EFO_0000384	Digestive system disorder	http://www.ebi.ac.uk/efo/EFO_0000405	http://www.ebi.ac.uk/efo/EFO_0004341	Body measurement	http://www.ebi.ac.uk/efo/EFO_0004324
chronic kidney disease, urinary metabolite measurement	forced expiratory volume	104	204	0	3	3	0.0129769	3.45367e-07	6.83826e-05	1	0.00983607	0.0194805	0.0248352	rs7849270-rs967497|rs62168891-rs12465802-rs35337335|rs12446589-rs151232	http://www.ebi.ac.uk/efo/EFO_0003884, http://www.ebi.ac.uk/efo/EFO_0005116	Other measurement,Other disease	http://www.ebi.ac.uk/efo/EFO_0000408,http://www.ebi.ac.uk/efo/EFO_0001444	http://www.ebi.ac.uk/efo/EFO_0004314	Other measurement	http://www.ebi.ac.uk/efo/EFO_0001444
cigarettes per day measurement	forced expiratory volume	104	204	0	3	3	0.0129769	3.45367e-07	6.83826e-05	1	0.00983607	0.0194805	0.0248352	rs8040868-rs10519203-rs3743063|rs28813180-rs6441207|rs4783722-rs8047194	http://www.ebi.ac.uk/efo/EFO_0006525	Other measurement	http://www.ebi.ac.uk/efo/EFO_0001444	http://www.ebi.ac.uk/efo/EFO_0004314	Other measurement	http://www.ebi.ac.uk/efo/EFO_0001444
alcohol use disorder measurement, longitudinal alcohol consumption measurement	mood instability measurement	19	74	0	2	2	0.000859991	3.45423e-07	6.839e-05	1	0.021978	0.0430108	0.0438937	rs2678897-rs2683616|rs9611567-rs75723348-rs11090039	http://www.ebi.ac.uk/efo/EFO_0009458, http://www.ebi.ac.uk/efo/EFO_0007645	Other measurement	http://www.ebi.ac.uk/efo/EFO_0001444	http://www.ebi.ac.uk/efo/EFO_0008475	Other measurement	http://www.ebi.ac.uk/efo/EFO_0001444
phospholipid measurement	triglyceride measurement, alcohol consumption measurement	25	56	0	2	2	0.000856321	3.45517e-07	6.84049e-05	1	0.0253165	0.0493827	0.0510412	rs102275-rs174566|rs10468017-rs2043082	http://www.ebi.ac.uk/efo/EFO_0004639	Lipid or lipoprotein measurement	http://www.ebi.ac.uk/efo/EFO_0004529	http://www.ebi.ac.uk/efo/EFO_0004530, http://www.ebi.ac.uk/efo/EFO_0007878	Other measurement,Lipid or lipoprotein measurement	http://www.ebi.ac.uk/efo/EFO_0004529,http://www.ebi.ac.uk/efo/EFO_0001444
diastolic blood pressure, alcohol consumption measurement	waist-hip ratio	30	723	0	3	3	0.0132669	3.4657e-07	6.86095e-05	1	0.004	0.00796813	0.00986479	rs2306363-rs3782086|rs7137828-rs597808|rs936226-rs1350193	http://www.ebi.ac.uk/efo/EFO_0006336, http://www.ebi.ac.uk/efo/EFO_0007878	Other measurement	http://www.ebi.ac.uk/efo/EFO_0001444	http://www.ebi.ac.uk/efo/EFO_0004343	Body measurement	http://www.ebi.ac.uk/efo/EFO_0004324
nervousness	visceral adipose tissue measurement	7	211	0	2	2	0.000903419	3.4798e-07	6.88744e-05	1	0.00925926	0.0183486	0.0173726	rs113211479-rs12787112|rs11665052-rs538656	http://purl.obolibrary.org/obo/NCIT_C74532	Neurological disorder	http://www.ebi.ac.uk/efo/EFO_0000618	http://www.ebi.ac.uk/efo/EFO_0004765	Other measurement	http://www.ebi.ac.uk/efo/EFO_0001444
fatty acid measurement	heel bone mineral density	11	2103	1	2	3	0.0141495	3.47986e-07	6.88744e-05	1	0.00142113	0.00283822	0.0033665	rs102275-rs174529|rs3750631-rs11190604|rs603424	http://www.ebi.ac.uk/efo/EFO_0005110	Lipid or lipoprotein measurement	http://www.ebi.ac.uk/efo/EFO_0004529	http://www.ebi.ac.uk/efo/EFO_0009270	Other measurement	http://www.ebi.ac.uk/efo/EFO_0001444
heel bone mineral density	systemic scleroderma, systemic lupus erythematosus	2103	11	1	2	3	0.0141495	3.47986e-07	6.88744e-05	1	0.00142113	0.00283822	0.0033665	rs2736340|rs849327-rs1635852|rs11072526-rs7172677	http://www.ebi.ac.uk/efo/EFO_0009270	Other measurement	http://www.ebi.ac.uk/efo/EFO_0001444	http://www.ebi.ac.uk/efo/EFO_0000717, http://www.ebi.ac.uk/efo/EFO_0002690	Cardiovascular disease,Immune system disorder	http://www.ebi.ac.uk/efo/EFO_0000319,http://www.ebi.ac.uk/efo/EFO_0000540
heel bone mineral density	infant head circumference	2103	11	0	3	3	0.0141495	3.47986e-07	6.88744e-05	1	0.00142113	0.00283822	0.0033665	rs1991431-rs9846396|rs7980687-rs12824957|rs13322435-rs56082403	http://www.ebi.ac.uk/efo/EFO_0009270	Other measurement	http://www.ebi.ac.uk/efo/EFO_0001444	http://www.ebi.ac.uk/efo/EFO_0004577	Body measurement	http://www.ebi.ac.uk/efo/EFO_0004324
body mass index, fasting blood glucose measurement	waist circumference	22	64	1	1	2	0.000861215	3.48282e-07	6.89292e-05	1	0.0238095	0.0465116	0.0478117	rs7903146|rs7944584-rs2293576	http://www.ebi.ac.uk/efo/EFO_0004340, http://www.ebi.ac.uk/efo/EFO_0004465	Body measurement,Other measurement	http://www.ebi.ac.uk/efo/EFO_0004324,http://www.ebi.ac.uk/efo/EFO_0001444	http://www.ebi.ac.uk/efo/EFO_0004342	Body measurement	http://www.ebi.ac.uk/efo/EFO_0004324
coronary artery calcification	low density lipoprotein cholesterol measurement, physical activity	36	39	0	2	2	0.000858768	3.49127e-07	6.90889e-05	1	0.0273973	0.0533333	0.0555426	rs114846969-rs6511720|rs102275-rs174568	http://www.ebi.ac.uk/efo/EFO_0004723	Other trait	http://www.ebi.ac.uk/efo/EFO_0000001	http://www.ebi.ac.uk/efo/EFO_0004611, http://www.ebi.ac.uk/efo/EFO_0003940	Biological process,Lipid or lipoprotein measurement	http://www.ebi.ac.uk/efo/EFO_0004732,http://purl.obolibrary.org/obo/GO_0008150
dentures	low density lipoprotein cholesterol measurement, physical activity	36	39	0	2	2	0.000858768	3.49127e-07	6.90889e-05	1	0.0273973	0.0533333	0.0555426	rs11870935-rs3865314|rs11672900-rs4002471	http://www.ebi.ac.uk/efo/EFO_0010078	Other trait	http://www.ebi.ac.uk/efo/EFO_0000001	http://www.ebi.ac.uk/efo/EFO_0004611, http://www.ebi.ac.uk/efo/EFO_0003940	Biological process,Lipid or lipoprotein measurement	http://www.ebi.ac.uk/efo/EFO_0004732,http://purl.obolibrary.org/obo/GO_0008150
basal cell carcinoma	childhood onset asthma	83	257	1	2	3	0.0130473	3.49477e-07	6.91543e-05	1	0.00890208	0.0176471	0.0224171	rs11719821-rs9860547|rs7335046-rs4772189|rs6908626	http://www.ebi.ac.uk/efo/EFO_0004193	Cancer	http://www.ebi.ac.uk/efo/EFO_0000616	http://www.ebi.ac.uk/efo/EFO_0004591	Other disease	http://www.ebi.ac.uk/efo/EFO_0000408
hypertension	visceral adipose tissue measurement	101	211	0	3	3	0.013035	3.49881e-07	6.92304e-05	1	0.00970874	0.0192308	0.0245059	rs66978877-rs12459368|rs11191580-rs3740390|rs13107325-rs13135092	http://www.ebi.ac.uk/efo/EFO_0000537	Cardiovascular disease	http://www.ebi.ac.uk/efo/EFO_0000319	http://www.ebi.ac.uk/efo/EFO_0004765	Other measurement	http://www.ebi.ac.uk/efo/EFO_0001444
Diuretic use measurement	diet measurement	102	209	1	2	3	0.0130393	3.5028e-07	6.93055e-05	1	0.00974026	0.0192926	0.0245877	rs13264580-rs1986972|rs56094641|rs4537305-rs9650622-rs12682352	http://www.ebi.ac.uk/efo/EFO_0009928	Other measurement	http://www.ebi.ac.uk/efo/EFO_0001444	http://www.ebi.ac.uk/efo/EFO_0008111	Other measurement	http://www.ebi.ac.uk/efo/EFO_0001444
Diuretic use measurement	stroke, coronary heart disease	102	14	1	1	2	0.000873448	3.50565e-07	6.93503e-05	1	0.0175439	0.0344828	0.0345284	rs7310615-rs11066309-rs11065987|rs12190287	http://www.ebi.ac.uk/efo/EFO_0009928	Other measurement	http://www.ebi.ac.uk/efo/EFO_0001444	http://www.ebi.ac.uk/efo/EFO_0000712, http://www.ebi.ac.uk/efo/EFO_0001645	Cardiovascular disease	http://www.ebi.ac.uk/efo/EFO_0000319
basophil count	stroke, coronary heart disease	102	14	1	1	2	0.000873448	3.50565e-07	6.93503e-05	1	0.0175439	0.0344828	0.0345284	rs11065979-rs11065987|rs11556924	http://www.ebi.ac.uk/efo/EFO_0005090	Inflammatory measurement	http://www.ebi.ac.uk/efo/EFO_0004872	http://www.ebi.ac.uk/efo/EFO_0000712, http://www.ebi.ac.uk/efo/EFO_0001645	Cardiovascular disease	http://www.ebi.ac.uk/efo/EFO_0000319
mean arterial pressure	obese body mass index status	102	14	0	2	2	0.000873448	3.50565e-07	6.93503e-05	1	0.0175439	0.0344828	0.0345284	rs11642015-rs9928094|rs13107325-rs13135092	http://www.ebi.ac.uk/efo/EFO_0006340	Other measurement	http://www.ebi.ac.uk/efo/EFO_0001444	http://www.ebi.ac.uk/efo/EFO_0007041	Body measurement	http://www.ebi.ac.uk/efo/EFO_0004324
alcohol drinking, high density lipoprotein cholesterol measurement	immune system disease	95	15	0	2	2	0.000871613	3.50626e-07	6.93586e-05	1	0.0185185	0.0363636	0.036578	rs653178-rs7310615|rs7445-rs2298428	http://www.ebi.ac.uk/efo/EFO_0004329, http://www.ebi.ac.uk/efo/EFO_0004612	Biological process,Lipid or lipoprotein measurement	http://purl.obolibrary.org/obo/GO_0008150,http://www.ebi.ac.uk/efo/EFO_0004732	http://www.ebi.ac.uk/efo/EFO_0000540	Other disease	http://www.ebi.ac.uk/efo/EFO_0000408
body weight	physical activity measurement	32	44	0	2	2	0.000861215	3.50911e-07	6.94082e-05	1	0.027027	0.0526316	0.0547449	rs2568958-rs3101340|rs8050136-rs55872725	http://www.ebi.ac.uk/efo/EFO_0004338	Body measurement	http://www.ebi.ac.uk/efo/EFO_0004324	http://www.ebi.ac.uk/efo/EFO_0008002	Other measurement	http://www.ebi.ac.uk/efo/EFO_0001444
apolipoprotein A 1 measurement	mean arterial pressure, alcohol drinking	458	47	0	3	3	0.0131666	3.50916e-07	6.94082e-05	1	0.0059761	0.0118812	0.0148962	rs13107325-rs35225200|rs3184504-rs7310615|rs8039305-rs1573643	http://www.ebi.ac.uk/efo/EFO_0004614	Lipid or lipoprotein measurement	http://www.ebi.ac.uk/efo/EFO_0004732	http://www.ebi.ac.uk/efo/EFO_0006340, http://www.ebi.ac.uk/efo/EFO_0004329	Biological process,Other measurement	http://purl.obolibrary.org/obo/GO_0008150,http://www.ebi.ac.uk/efo/EFO_0001444
myeloid white cell count	ulcerative colitis	164	130	0	3	3	0.0130406	3.51231e-07	6.94667e-05	1	0.0103093	0.0204082	0.0260654	rs10075801-rs17622378|rs11150589-rs4630562|rs9271588-rs9268853	http://www.ebi.ac.uk/efo/EFO_0007988	Hematological measurement	http://www.ebi.ac.uk/efo/EFO_0004503	http://www.ebi.ac.uk/efo/EFO_0000729	Immune system disorder	http://www.ebi.ac.uk/efo/EFO_0000540
glioblastoma multiforme	prostate carcinoma	7	212	0	2	2	0.000907701	3.51293e-07	6.94701e-05	1	0.00921659	0.0182648	0.0172917	rs6062509-rs6062302|rs2242652-rs72709458-rs7725218	http://www.ebi.ac.uk/efo/EFO_0000519	Cancer	http://www.ebi.ac.uk/efo/EFO_0000616	http://www.ebi.ac.uk/efo/EFO_0001663	Cancer	http://www.ebi.ac.uk/efo/EFO_0000616
allergy	body mass index, asthma	145	10	0	2	2	0.000886904	3.51365e-07	6.94701e-05	1	0.0130719	0.0258065	0.0252102	rs10876864-rs4759229|rs301806-rs1381928	http://www.ebi.ac.uk/efo/EFO_0003785	Immune system disorder	http://www.ebi.ac.uk/efo/EFO_0000540	http://www.ebi.ac.uk/efo/EFO_0004340, http://www.ebi.ac.uk/efo/EFO_0000270	Body measurement,Other disease	http://www.ebi.ac.uk/efo/EFO_0004324,http://www.ebi.ac.uk/efo/EFO_0000408
allergy	neoplasm of mature B-cells	145	10	0	2	2	0.000886904	3.51365e-07	6.94701e-05	1	0.0130719	0.0258065	0.0252102	rs34004019-rs10484561|rs12365699-rs4938573	http://www.ebi.ac.uk/efo/EFO_0003785	Immune system disorder	http://www.ebi.ac.uk/efo/EFO_0000540	http://www.ebi.ac.uk/efo/EFO_0000096	Cancer	http://www.ebi.ac.uk/efo/EFO_0000616
Abdominal Aortic Aneurysm	vitamin D measurement	10	145	0	2	2	0.000886904	3.51365e-07	6.94701e-05	1	0.0130719	0.0258065	0.0252102	rs73015021-rs6511720|rs7528419-rs602633	http://www.ebi.ac.uk/efo/EFO_0004214	Cardiovascular disease	http://www.ebi.ac.uk/efo/EFO_0000319	http://www.ebi.ac.uk/efo/EFO_0004631	Other measurement	http://www.ebi.ac.uk/efo/EFO_0001444
lipoprotein-associated phospholipase A(2) measurement, acute coronary syndrome, coronary heart disease	vitamin D measurement	10	145	0	2	2	0.000886904	3.51365e-07	6.94701e-05	1	0.0130719	0.0258065	0.0252102	rs12740374-rs7528419|rs7412-rs1065853	http://www.ebi.ac.uk/efo/EFO_0004746, http://www.ebi.ac.uk/efo/EFO_0005672, http://www.ebi.ac.uk/efo/EFO_0001645	Cardiovascular disease,Lipid or lipoprotein measurement	http://www.ebi.ac.uk/efo/EFO_0004732,http://www.ebi.ac.uk/efo/EFO_0000319	http://www.ebi.ac.uk/efo/EFO_0004631	Other measurement	http://www.ebi.ac.uk/efo/EFO_0001444
HIV-1 infection	allergy	10	145	0	2	2	0.000886904	3.51365e-07	6.94701e-05	1	0.0130719	0.0258065	0.0252102	rs2854001-rs2523590|rs2395029-rs28895016	http://www.ebi.ac.uk/efo/EFO_0000180	Other disease	http://www.ebi.ac.uk/efo/EFO_0000408	http://www.ebi.ac.uk/efo/EFO_0003785	Immune system disorder	http://www.ebi.ac.uk/efo/EFO_0000540
hematocrit	neutrophil percentage of leukocytes	158	135	1	2	3	0.0130467	3.51781e-07	6.95485e-05	1	0.0103448	0.0204778	0.0261579	rs111338191-rs3184504|rs1800961|rs218264-rs218243	http://www.ebi.ac.uk/efo/EFO_0004348	Hematological measurement	http://www.ebi.ac.uk/efo/EFO_0004503	http://www.ebi.ac.uk/efo/EFO_0007990	Hematological measurement	http://www.ebi.ac.uk/efo/EFO_0004503
bone density	unipolar depression, mood disorder	184	116	1	2	3	0.0130552	3.5213e-07	6.9606e-05	1	0.010101	0.02	0.0255244	rs199505-rs242947-rs1864325-rs62057061|rs9303521|rs2252865-rs3795310	http://www.ebi.ac.uk/efo/EFO_0003923	Other measurement	http://www.ebi.ac.uk/efo/EFO_0001444	http://www.ebi.ac.uk/efo/EFO_0003761, http://www.ebi.ac.uk/efo/EFO_0004247	Neurological disorder	http://www.ebi.ac.uk/efo/EFO_0000618
Agents acting on the renin-angiotensin system use measurement	sleep duration	184	116	1	2	3	0.0130552	3.5213e-07	6.9606e-05	1	0.010101	0.02	0.0255244	rs2236295-rs10761674|rs13107325|rs8047587-rs55872725	http://www.ebi.ac.uk/efo/EFO_0009931	Other measurement	http://www.ebi.ac.uk/efo/EFO_0001444	http://www.ebi.ac.uk/efo/EFO_0005271	Other measurement	http://www.ebi.ac.uk/efo/EFO_0001444
Agents acting on the renin-angiotensin system use measurement	unipolar depression, mood disorder	184	116	0	3	3	0.0130552	3.5213e-07	6.9606e-05	1	0.010101	0.02	0.0255244	rs11039149-rs2856653|rs3814424-rs1422192|rs76217384-rs34030812	http://www.ebi.ac.uk/efo/EFO_0009931	Other measurement	http://www.ebi.ac.uk/efo/EFO_0001444	http://www.ebi.ac.uk/efo/EFO_0003761, http://www.ebi.ac.uk/efo/EFO_0004247	Neurological disorder	http://www.ebi.ac.uk/efo/EFO_0000618
eosinophil percentage of granulocytes	eotaxin measurement	184	8	1	1	2	0.000900361	3.52575e-07	6.96823e-05	1	0.0105263	0.0208333	0.0199712	rs2024050-rs6969965|rs2228467	http://www.ebi.ac.uk/efo/EFO_0007996	Hematological measurement	http://www.ebi.ac.uk/efo/EFO_0004503	http://www.ebi.ac.uk/efo/EFO_0008122	Other measurement	http://www.ebi.ac.uk/efo/EFO_0001444
bone density	osteitis deformans	184	8	0	2	2	0.000900361	3.52575e-07	6.96823e-05	1	0.0105263	0.0208333	0.0199712	rs3018362-rs884205|rs10498635-rs754388	http://www.ebi.ac.uk/efo/EFO_0003923	Other measurement	http://www.ebi.ac.uk/efo/EFO_0001444	http://www.ebi.ac.uk/efo/EFO_0004261	Other disease	http://www.ebi.ac.uk/efo/EFO_0000408
adult onset asthma, body mass index	eosinophil percentage of granulocytes	8	184	0	2	2	0.000900361	3.52575e-07	6.96823e-05	1	0.0105263	0.0208333	0.0199712	rs10876864-rs4759229|rs72836344-rs17484848	http://www.ebi.ac.uk/efo/EFO_1002011, http://www.ebi.ac.uk/efo/EFO_0004340	Body measurement,Other disease	http://www.ebi.ac.uk/efo/EFO_0004324,http://www.ebi.ac.uk/efo/EFO_0000408	http://www.ebi.ac.uk/efo/EFO_0007996	Hematological measurement	http://www.ebi.ac.uk/efo/EFO_0004503
hemoglobin measurement	smoking initiation	374	241	0	4	4	0.0551312	3.5392e-07	6.99442e-05	1	0.00654664	0.0130081	0.0198522	rs1877031-rs12453682|rs3132580-rs1264322|rs4766578-rs3184504|rs926552-rs2232423-rs3749971-rs200484	http://www.ebi.ac.uk/efo/EFO_0004509	Hematological measurement	http://www.ebi.ac.uk/efo/EFO_0004503	http://www.ebi.ac.uk/efo/EFO_0005670	Biological process	http://purl.obolibrary.org/obo/GO_0008150
mean corpuscular hemoglobin	triglyceride measurement, physical activity	918	24	2	1	3	0.0134761	3.54011e-07	6.99585e-05	1	0.00319489	0.00636943	0.00782837	rs147233090|rs28601761|rs2908522-rs628751	http://www.ebi.ac.uk/efo/EFO_0004527	Hematological measurement	http://www.ebi.ac.uk/efo/EFO_0004503	http://www.ebi.ac.uk/efo/EFO_0004530, http://www.ebi.ac.uk/efo/EFO_0003940	Biological process,Lipid or lipoprotein measurement	http://www.ebi.ac.uk/efo/EFO_0004529,http://purl.obolibrary.org/obo/GO_0008150
C-reactive protein measurement	TPE interval measurement	571	38	0	3	3	0.0132718	3.54264e-07	7.00045e-05	1	0.0049505	0.00985222	0.012281	rs3750310-rs10283145|rs2980512-rs2976944|rs3770774-rs2110944	http://www.ebi.ac.uk/efo/EFO_0004458	Inflammatory measurement	http://www.ebi.ac.uk/efo/EFO_0004872	http://www.ebi.ac.uk/efo/EFO_0004644	Cardiovascular measurement	http://www.ebi.ac.uk/efo/EFO_0004298
apolipoprotein A 1 measurement	atopic asthma	458	197	0	4	4	0.0551875	3.54434e-07	7.00342e-05	1	0.00614439	0.0122137	0.0186092	rs2395158-rs9268813|rs34138141-rs4793090|rs55781197-rs12600062|rs17843580-rs568551048	http://www.ebi.ac.uk/efo/EFO_0004614	Lipid or lipoprotein measurement	http://www.ebi.ac.uk/efo/EFO_0004732	http://www.ebi.ac.uk/efo/EFO_0010638	Other disease	http://www.ebi.ac.uk/efo/EFO_0000408
Corneal astigmatism	hair color	6	252	1	1	2	0.000924827	3.54819e-07	7.01064e-05	1	0.0078125	0.0155039	0.0144446	rs62075722|rs12913832-rs1129038	http://www.ebi.ac.uk/efo/EFO_1002040	Other disease	http://www.ebi.ac.uk/efo/EFO_0000408	http://www.ebi.ac.uk/efo/EFO_0003924	Other trait	http://www.ebi.ac.uk/efo/EFO_0000001
fat body mass	lean body mass	9	163	1	1	2	0.000897303	3.55487e-07	7.02345e-05	1	0.0117647	0.0232558	0.0225205	rs1421085-rs9972653|rs6567160	http://www.ebi.ac.uk/efo/EFO_0005409	Other measurement	http://www.ebi.ac.uk/efo/EFO_0001444	http://www.ebi.ac.uk/efo/EFO_0004995	Other measurement	http://www.ebi.ac.uk/efo/EFO_0001444
basophil count, eosinophil count	body fat distribution	206	104	0	3	3	0.0131042	3.55643e-07	7.02495e-05	1	0.00977199	0.0193548	0.0246711	rs10667251-rs28394864|rs11353326-rs4521268|rs42033-rs527582137	http://www.ebi.ac.uk/efo/EFO_0005090, http://www.ebi.ac.uk/efo/EFO_0004842	Inflammatory measurement,Hematological measurement	http://www.ebi.ac.uk/efo/EFO_0004872,http://www.ebi.ac.uk/efo/EFO_0004503	http://www.ebi.ac.uk/efo/EFO_0004341	Body measurement	http://www.ebi.ac.uk/efo/EFO_0004324
body mass index, fasting blood insulin measurement	metabolic syndrome	11	132	1	1	2	0.000888128	3.55647e-07	7.02495e-05	1	0.0141844	0.027972	0.027524	rs780094|rs9987289-rs4841132	http://www.ebi.ac.uk/efo/EFO_0004340, http://www.ebi.ac.uk/efo/EFO_0004466	Body measurement,Other measurement	http://www.ebi.ac.uk/efo/EFO_0004324,http://www.ebi.ac.uk/efo/EFO_0001444	http://www.ebi.ac.uk/efo/EFO_0000195	Metabolic disorder	http://www.ebi.ac.uk/efo/EFO_0000589
fatty acid measurement	metabolic syndrome	11	132	0	2	2	0.000888128	3.55647e-07	7.02495e-05	1	0.0141844	0.027972	0.027524	rs102275-rs1535|rs780093-rs780094	http://www.ebi.ac.uk/efo/EFO_0005110	Lipid or lipoprotein measurement	http://www.ebi.ac.uk/efo/EFO_0004529	http://www.ebi.ac.uk/efo/EFO_0000195	Metabolic disorder	http://www.ebi.ac.uk/efo/EFO_0000589
colorectal cancer	glioma	132	11	0	2	2	0.000888128	3.55647e-07	7.02495e-05	1	0.0141844	0.027972	0.027524	rs2297440-rs3787089|rs2735940-rs2736100	http://www.ebi.ac.uk/efo/EFO_0005842	Cancer	http://www.ebi.ac.uk/efo/EFO_0000616	http://www.ebi.ac.uk/efo/EFO_0005543	Cancer	http://www.ebi.ac.uk/efo/EFO_0000616
feeling miserable measurement	heel bone mineral density	44	2103	0	4	4	0.056598	3.55681e-07	7.02495e-05	1	0.00186654	0.00372613	0.00553667	rs4424705-rs11214440|rs201647884-rs56280951-rs56303031|rs7128325-rs3885274|rs3795310-rs3765971	http://www.ebi.ac.uk/efo/EFO_0009598	Other measurement	http://www.ebi.ac.uk/efo/EFO_0001444	http://www.ebi.ac.uk/efo/EFO_0009270	Other measurement	http://www.ebi.ac.uk/efo/EFO_0001444
heel bone mineral density	physical activity measurement	2103	44	0	4	4	0.056598	3.55681e-07	7.02495e-05	1	0.00186654	0.00372613	0.00553667	rs10066412-rs4865656|rs12459676-rs111901094|rs201647884-rs55657917-rs56303031|rs55872725-rs8063057	http://www.ebi.ac.uk/efo/EFO_0009270	Other measurement	http://www.ebi.ac.uk/efo/EFO_0001444	http://www.ebi.ac.uk/efo/EFO_0008002	Other measurement	http://www.ebi.ac.uk/efo/EFO_0001444
coronary artery calcification	type II diabetes mellitus	36	605	1	2	3	0.0133219	3.56761e-07	7.0459e-05	1	0.00470219	0.00936037	0.0116498	rs10096633-rs12678919|rs1260326|rs201375651-rs4149310	http://www.ebi.ac.uk/efo/EFO_0004723	Other trait	http://www.ebi.ac.uk/efo/EFO_0000001	http://www.ebi.ac.uk/efo/EFO_0001360	Metabolic disorder	http://www.ebi.ac.uk/efo/EFO_0000589
apolipoprotein B measurement	intraocular pressure measurement	261	346	1	3	4	0.0552364	3.56814e-07	7.04656e-05	1	0.0066335	0.0131796	0.0201211	rs3932048-rs13434116|rs597808-rs10774624|rs2797570-rs2761311|rs77542162	http://www.ebi.ac.uk/efo/EFO_0004615	Lipid or lipoprotein measurement	http://www.ebi.ac.uk/efo/EFO_0004732	http://www.ebi.ac.uk/efo/EFO_0004695	Other measurement	http://www.ebi.ac.uk/efo/EFO_0001444
body mass index	body weights and measures, body height	2122	11	0	3	3	0.0142773	3.57483e-07	7.05898e-05	1	0.00140845	0.00281294	0.00333641	rs11082500-rs9954741|rs10947487-rs2780226|rs111251222-rs72813180	http://www.ebi.ac.uk/efo/EFO_0004340	Body measurement	http://www.ebi.ac.uk/efo/EFO_0004324	http://www.ebi.ac.uk/efo/EFO_0004324, http://www.ebi.ac.uk/efo/EFO_0004339	Other measurement,Body measurement	http://www.ebi.ac.uk/efo/EFO_0004324,http://www.ebi.ac.uk/efo/EFO_0001444
body mass index	body mass index, fasting blood insulin measurement	2122	11	1	2	3	0.0142773	3.57483e-07	7.05898e-05	1	0.00140845	0.00281294	0.00333641	rs780094|rs12328675-rs7607980|rs9366863-rs4646949	http://www.ebi.ac.uk/efo/EFO_0004340	Body measurement	http://www.ebi.ac.uk/efo/EFO_0004324	http://www.ebi.ac.uk/efo/EFO_0004340, http://www.ebi.ac.uk/efo/EFO_0004466	Body measurement,Other measurement	http://www.ebi.ac.uk/efo/EFO_0004324,http://www.ebi.ac.uk/efo/EFO_0001444
Sjogren syndrome	respiratory system disease	14	103	0	2	2	0.000882011	3.57505e-07	7.05903e-05	1	0.0173913	0.034188	0.0342222	rs9494892-rs5029939|rs12365699-rs7119038	http://www.ebi.ac.uk/efo/EFO_0000699	Immune system disorder	http://www.ebi.ac.uk/efo/EFO_0000540	http://www.ebi.ac.uk/efo/EFO_0000684	Other disease	http://www.ebi.ac.uk/efo/EFO_0000408
multiple sclerosis, chronic lymphocytic leukemia	urate measurement	6	253	0	2	2	0.000928497	3.57645e-07	7.06102e-05	1	0.0077821	0.015444	0.0143879	rs11755724-rs3904600|rs2777899-rs2645477	http://www.ebi.ac.uk/efo/EFO_0003885, http://www.ebi.ac.uk/efo/EFO_0000095	Cancer,Immune system disorder	http://www.ebi.ac.uk/efo/EFO_0000616,http://www.ebi.ac.uk/efo/EFO_0000540	http://www.ebi.ac.uk/efo/EFO_0004531	Other measurement	http://www.ebi.ac.uk/efo/EFO_0001444
ferritin measurement	urate measurement	6	253	1	1	2	0.000928497	3.57645e-07	7.06102e-05	1	0.0077821	0.015444	0.0143879	rs1799945-rs198851|rs9302635	http://www.ebi.ac.uk/efo/EFO_0004459	Other measurement	http://www.ebi.ac.uk/efo/EFO_0001444	http://www.ebi.ac.uk/efo/EFO_0004531	Other measurement	http://www.ebi.ac.uk/efo/EFO_0001444
open-angle glaucoma	self reported educational attainment, refractive error measurement	57	25	0	2	2	0.000871613	3.58078e-07	7.06879e-05	1	0.025	0.0487805	0.0503877	rs2753462-rs34935520|rs1649081-rs2393455	http://www.ebi.ac.uk/efo/EFO_0004190	Other disease	http://www.ebi.ac.uk/efo/EFO_0000408	http://www.ebi.ac.uk/efo/EFO_0004784, http://www.ebi.ac.uk/efo/EFO_0007814	Other measurement	http://www.ebi.ac.uk/efo/EFO_0001444
phospholipid measurement	triglyceride measurement, alcohol drinking	25	57	0	2	2	0.000871613	3.58078e-07	7.06879e-05	1	0.025	0.0487805	0.0503877	rs102275-rs174566|rs10468017-rs2043082	http://www.ebi.ac.uk/efo/EFO_0004639	Lipid or lipoprotein measurement	http://www.ebi.ac.uk/efo/EFO_0004529	http://www.ebi.ac.uk/efo/EFO_0004530, http://www.ebi.ac.uk/efo/EFO_0004329	Biological process,Lipid or lipoprotein measurement	http://www.ebi.ac.uk/efo/EFO_0004529,http://purl.obolibrary.org/obo/GO_0008150
Drugs used in diabetes use measurement	reticulocyte count	57	379	0	3	3	0.0132137	3.58286e-07	7.07233e-05	1	0.00692841	0.0137615	0.0173361	rs113542380-rs77059113|rs780093-rs4665972|rs10184004-rs10649609	http://www.ebi.ac.uk/efo/EFO_0009924	Other measurement	http://www.ebi.ac.uk/efo/EFO_0001444	http://www.ebi.ac.uk/efo/EFO_0007986	Hematological measurement	http://www.ebi.ac.uk/efo/EFO_0004503
breast carcinoma	waist circumference	337	64	0	3	3	0.0131922	3.58298e-07	7.07233e-05	1	0.00753769	0.0149626	0.018901	rs62048402-rs1421085|rs7903146-rs10885405|rs13198716-rs71557345	http://www.ebi.ac.uk/efo/EFO_0000305	Cancer	http://www.ebi.ac.uk/efo/EFO_0000616	http://www.ebi.ac.uk/efo/EFO_0004342	Body measurement	http://www.ebi.ac.uk/efo/EFO_0004324
BMI-adjusted waist-hip ratio	hypospadias	1178	19	1	2	3	0.0136901	3.58455e-07	7.07505e-05	1	0.00251256	0.00501253	0.00610788	rs61384251-rs1801085|rs16937456|rs76457207-rs7811653	http://www.ebi.ac.uk/efo/EFO_0007788	Body measurement	http://www.ebi.ac.uk/efo/EFO_0004324	http://www.ebi.ac.uk/efo/EFO_0004209	Other disease	http://www.ebi.ac.uk/efo/EFO_0000408
fibrinogen measurement	mean corpuscular volume	56	386	0	3	3	0.0132216	3.58638e-07	7.07827e-05	1	0.00683371	0.0135747	0.0170933	rs11780978-rs56261297|rs1892534-rs6700896|rs1047891-rs715	http://www.ebi.ac.uk/efo/EFO_0004623	Hematological measurement	http://www.ebi.ac.uk/efo/EFO_0004503	http://www.ebi.ac.uk/efo/EFO_0004526	Hematological measurement	http://www.ebi.ac.uk/efo/EFO_0004503
body fat percentage	urolithiasis	90	16	0	2	2	0.000880788	3.59429e-07	7.0935e-05	1	0.0192308	0.0377358	0.0380979	rs7206790-rs62033406|rs4711961-rs3798519	http://www.ebi.ac.uk/efo/EFO_0007800	Body measurement	http://www.ebi.ac.uk/efo/EFO_0004324	http://purl.obolibrary.org/obo/MONDO_0024647	Other disease	http://www.ebi.ac.uk/efo/EFO_0000408
smoking status measurement	systolic blood pressure, alcohol consumption measurement	758	29	0	3	3	0.0134455	3.59478e-07	7.09367e-05	1	0.00382653	0.00762389	0.00942759	rs1952652-rs12188904|rs4766578-rs7310615|rs6997839-rs10096777	http://www.ebi.ac.uk/efo/EFO_0006527	Other measurement	http://www.ebi.ac.uk/efo/EFO_0001444	http://www.ebi.ac.uk/efo/EFO_0006335, http://www.ebi.ac.uk/efo/EFO_0007878	Other measurement	http://www.ebi.ac.uk/efo/EFO_0001444
heart rate response to recovery post exercise	smoking status measurement	29	758	0	3	3	0.0134455	3.59478e-07	7.09367e-05	1	0.00382653	0.00762389	0.00942759	rs1899492-rs7585579|rs12740789-rs61765646|rs2539706-rs197084	http://www.ebi.ac.uk/efo/EFO_0009185	Cardiovascular measurement	http://www.ebi.ac.uk/efo/EFO_0004298	http://www.ebi.ac.uk/efo/EFO_0006527	Other measurement	http://www.ebi.ac.uk/efo/EFO_0001444
hematocrit	macula measurement	158	136	0	3	3	0.0131433	3.5969e-07	7.09747e-05	1	0.0103093	0.0204082	0.0260671	rs17563683-rs2732631|rs75159625-rs9330813|rs10953299-rs3197597	http://www.ebi.ac.uk/efo/EFO_0004348	Hematological measurement	http://www.ebi.ac.uk/efo/EFO_0004503	http://www.ebi.ac.uk/efo/EFO_0008375	Other measurement	http://www.ebi.ac.uk/efo/EFO_0001444
allergy, asthma	autoimmune thyroid disease, type I diabetes mellitus, Common variable immunodeficiency, ankylosing spondylitis, psoriasis, celiac disease, ulcerative colitis, Crohn's disease, autoimmune disease, juvenile idiopathic arthritis, systemic lupus erythematosus	51	28	0	2	2	0.000873448	3.60433e-07	7.11126e-05	1	0.025974	0.0506329	0.0524903	rs72743477-rs56062135|rs10876864-rs1689510	http://www.ebi.ac.uk/efo/EFO_0003785, http://www.ebi.ac.uk/efo/EFO_0000270	Immune system disorder,Other disease	http://www.ebi.ac.uk/efo/EFO_0000408,http://www.ebi.ac.uk/efo/EFO_0000540	http://www.ebi.ac.uk/efo/EFO_0006812, http://www.ebi.ac.uk/efo/EFO_0001359, http://www.orpha.net/ORDO/Orphanet_1572, http://www.ebi.ac.uk/efo/EFO_0003898, http://www.ebi.ac.uk/efo/EFO_0000676, http://www.ebi.ac.uk/efo/EFO_0001060, http://www.ebi.ac.uk/efo/EFO_0000729, http://www.ebi.ac.uk/efo/EFO_0000384, http://www.ebi.ac.uk/efo/EFO_0005140, http://www.ebi.ac.uk/efo/EFO_0002609, http://www.ebi.ac.uk/efo/EFO_0002690	Metabolic disorder,Immune system disorder,Digestive system disorder	http://www.ebi.ac.uk/efo/EFO_0000589,http://www.ebi.ac.uk/efo/EFO_0000405,http://www.ebi.ac.uk/efo/EFO_0000540
allergy, asthma	sclerosing cholangitis	51	28	0	2	2	0.000873448	3.60433e-07	7.11126e-05	1	0.025974	0.0506329	0.0524903	rs659529-rs7937682|rs725613-rs36045143	http://www.ebi.ac.uk/efo/EFO_0003785, http://www.ebi.ac.uk/efo/EFO_0000270	Immune system disorder,Other disease	http://www.ebi.ac.uk/efo/EFO_0000408,http://www.ebi.ac.uk/efo/EFO_0000540	http://www.ebi.ac.uk/efo/EFO_0004268	Digestive system disorder	http://www.ebi.ac.uk/efo/EFO_0000405
Diuretic use measurement	visceral adipose tissue measurement	102	211	1	2	3	0.0131641	3.60449e-07	7.11126e-05	1	0.00967742	0.0191693	0.0244268	rs4402589-rs2278557|rs56094641|rs11776713-rs13278931	http://www.ebi.ac.uk/efo/EFO_0009928	Other measurement	http://www.ebi.ac.uk/efo/EFO_0001444	http://www.ebi.ac.uk/efo/EFO_0004765	Other measurement	http://www.ebi.ac.uk/efo/EFO_0001444
Testicular Germ Cell Tumor	ovarian carcinoma	55	26	0	2	2	0.000874671	3.60938e-07	7.12051e-05	1	0.0253165	0.0493827	0.0510745	rs2736100-rs7705526|rs7501939-rs7405776	http://www.ebi.ac.uk/efo/EFO_1000566	Cancer	http://www.ebi.ac.uk/efo/EFO_0000616	http://www.ebi.ac.uk/efo/EFO_0001075	Cancer	http://www.ebi.ac.uk/efo/EFO_0000616
childhood onset asthma, atopic eczema, atopic march	inflammatory bowel disease	7	215	0	2	2	0.000920546	3.61327e-07	7.1278e-05	1	0.00909091	0.018018	0.0170536	rs4795397-rs10445308|rs11236797-rs2155219	http://www.ebi.ac.uk/efo/EFO_0004591, http://www.ebi.ac.uk/efo/EFO_0000274, http://www.ebi.ac.uk/efo/EFO_0007755	Biological process,Immune system disorder,Other disease	http://purl.obolibrary.org/obo/GO_0008150,http://www.ebi.ac.uk/efo/EFO_0000408,http://www.ebi.ac.uk/efo/EFO_0000540	http://www.ebi.ac.uk/efo/EFO_0003767	Digestive system disorder	http://www.ebi.ac.uk/efo/EFO_0000405
chronotype measurement	osteoarthritis, hip	591	37	0	3	3	0.0133751	3.61843e-07	7.13759e-05	1	0.0048	0.00955414	0.0118995	rs62063281-rs12150229|rs2929451-rs2979139|rs9436119-rs12040949	http://www.ebi.ac.uk/efo/EFO_0008328	Other measurement	http://www.ebi.ac.uk/efo/EFO_0001444	http://www.ebi.ac.uk/efo/EFO_1000786	Other disease	http://www.ebi.ac.uk/efo/EFO_0000408
neutrophil count	serum metabolite measurement	171	126	0	3	3	0.0131788	3.62488e-07	7.14992e-05	1	0.0102041	0.020202	0.0257943	rs780094-rs1260326|rs635634-rs651007|rs10075801-rs272889	http://www.ebi.ac.uk/efo/EFO_0004833	Hematological measurement	http://www.ebi.ac.uk/efo/EFO_0004503	http://www.ebi.ac.uk/efo/EFO_0005653	Other measurement	http://www.ebi.ac.uk/efo/EFO_0001444
mean corpuscular volume	schizophrenia, intelligence, self reported educational attainment	386	235	0	4	4	0.0554835	3.62905e-07	7.15774e-05	1	0.00648298	0.0128824	0.0196559	rs11315539-rs28513670|rs9372208-rs9487023|rs56163509-rs7359397|rs7599488-rs6729815	http://www.ebi.ac.uk/efo/EFO_0004526	Hematological measurement	http://www.ebi.ac.uk/efo/EFO_0004503	http://www.ebi.ac.uk/efo/EFO_0000692, http://www.ebi.ac.uk/efo/EFO_0004337, http://www.ebi.ac.uk/efo/EFO_0004784	Biological process,Neurological disorder,Other measurement	http://www.ebi.ac.uk/efo/EFO_0000618,http://www.ebi.ac.uk/efo/EFO_0001444,http://purl.obolibrary.org/obo/GO_0008150
appendicular lean mass	synophrys measurement	435	50	1	2	3	0.0133036	3.6325e-07	7.16415e-05	1	0.00622407	0.0123711	0.0155327	rs10987373-rs3829849|rs1553477|rs138341189-rs7129320	http://www.ebi.ac.uk/efo/EFO_0004980	Other measurement	http://www.ebi.ac.uk/efo/EFO_0001444	http://www.ebi.ac.uk/efo/EFO_0007906	Other measurement	http://www.ebi.ac.uk/efo/EFO_0001444
PR interval	peak expiratory flow	240	90	0	3	3	0.0132118	3.63555e-07	7.16952e-05	1	0.00917431	0.0181818	0.0231241	rs755249-rs57214150|rs60820984-rs7394152|rs2244592-rs55866125	http://www.ebi.ac.uk/efo/EFO_0004462	Cardiovascular measurement	http://www.ebi.ac.uk/efo/EFO_0004298	http://www.ebi.ac.uk/efo/EFO_0009718	Other measurement	http://www.ebi.ac.uk/efo/EFO_0001444
Abnormality of refraction	atrial fibrillation	454	200	0	4	4	0.0555386	3.63563e-07	7.16952e-05	1	0.00615385	0.0122324	0.018639	rs9790778-rs1532170|rs7307053-rs12298484|rs9217-rs9675122|rs17516287-rs2024211	http://purl.obolibrary.org/obo/HP_0000539	Other trait	http://www.ebi.ac.uk/efo/EFO_0000001	http://www.ebi.ac.uk/efo/EFO_0000275	Cardiovascular disease	http://www.ebi.ac.uk/efo/EFO_0000319
Parkinson's disease	intelligence	135	675	0	4	4	0.0557374	3.65065e-07	7.19876e-05	1	0.00496278	0.00987654	0.0149722	rs2008514-rs2904880|rs7134559-rs1650007|rs34025766-rs11932971|rs242559-rs17649553	http://www.ebi.ac.uk/efo/EFO_0002508	Neurological disorder	http://www.ebi.ac.uk/efo/EFO_0000618	http://www.ebi.ac.uk/efo/EFO_0004337	Biological process	http://purl.obolibrary.org/obo/GO_0008150
neutrophil count, basophil count	pulse pressure measurement	153	595	0	4	4	0.0556823	3.65097e-07	7.19899e-05	1	0.00537634	0.0106952	0.0162431	rs1334576-rs1334577|rs8179-rs2282978|rs8068017-rs2286870|rs11654074-rs12453125-rs2645466	http://www.ebi.ac.uk/efo/EFO_0004833, http://www.ebi.ac.uk/efo/EFO_0005090	Inflammatory measurement,Hematological measurement	http://www.ebi.ac.uk/efo/EFO_0004872,http://www.ebi.ac.uk/efo/EFO_0004503	http://www.ebi.ac.uk/efo/EFO_0005763	Cardiovascular measurement	http://www.ebi.ac.uk/efo/EFO_0004298
C-peptide measurement	C-reactive protein measurement	3	571	2	0	2	0.00104777	3.65216e-07	7.20013e-05	1	0.0034965	0.00696864	0.00583771	rs1260326|rs4841132	http://www.ebi.ac.uk/efo/EFO_0005187	Other measurement	http://www.ebi.ac.uk/efo/EFO_0001444	http://www.ebi.ac.uk/efo/EFO_0004458	Inflammatory measurement	http://www.ebi.ac.uk/efo/EFO_0004872
C-reactive protein measurement	response to darapladib, acute coronary syndrome, lipoprotein-associated phospholipase A(2) change measurement, coronary heart disease	571	3	1	1	2	0.00104777	3.65216e-07	7.20013e-05	1	0.0034965	0.00696864	0.00583771	rs7528419|rs190712692-rs7412	http://www.ebi.ac.uk/efo/EFO_0004458	Inflammatory measurement	http://www.ebi.ac.uk/efo/EFO_0004872	http://www.ebi.ac.uk/efo/EFO_0008395, http://www.ebi.ac.uk/efo/EFO_0005672, http://www.ebi.ac.uk/efo/EFO_0008432, http://www.ebi.ac.uk/efo/EFO_0001645	Cardiovascular disease,Cardiovascular measurement,Response to drug	http://www.ebi.ac.uk/efo/EFO_0000319,http://www.ebi.ac.uk/efo/EFO_0004298,http://purl.obolibrary.org/obo/GO_0042493
C-reactive protein measurement	leptin measurement	571	3	0	2	2	0.00104777	3.65216e-07	7.20013e-05	1	0.0034965	0.00696864	0.00583771	rs8043757-rs56094641|rs780093-rs1260326	http://www.ebi.ac.uk/efo/EFO_0004458	Inflammatory measurement	http://www.ebi.ac.uk/efo/EFO_0004872	http://www.ebi.ac.uk/efo/EFO_0005000	Other measurement	http://www.ebi.ac.uk/efo/EFO_0001444
low density lipoprotein cholesterol measurement	osteoarthritis, hip	593	37	0	3	3	0.0134204	3.65524e-07	7.20582e-05	1	0.00478469	0.00952381	0.0118612	rs79220007-rs1800562|rs12040949-rs2147324|rs11781667-rs11780978	http://www.ebi.ac.uk/efo/EFO_0004611	Lipid or lipoprotein measurement	http://www.ebi.ac.uk/efo/EFO_0004732	http://www.ebi.ac.uk/efo/EFO_1000786	Other disease	http://www.ebi.ac.uk/efo/EFO_0000408
mean arterial pressure	prostate carcinoma	102	212	0	3	3	0.0132265	3.65606e-07	7.20693e-05	1	0.0096463	0.0191083	0.0243472	rs1379281-rs11666569|rs34322-rs11055034|rs11135910-rs6993325	http://www.ebi.ac.uk/efo/EFO_0006340	Other measurement	http://www.ebi.ac.uk/efo/EFO_0001444	http://www.ebi.ac.uk/efo/EFO_0001663	Cancer	http://www.ebi.ac.uk/efo/EFO_0000616
HMG CoA reductase inhibitor use measurement	alcohol use disorder measurement	97	15	1	1	2	0.000889963	3.65621e-07	7.20693e-05	1	0.0181818	0.0357143	0.0358994	rs601338-rs492602|rs1260326	http://www.ebi.ac.uk/efo/EFO_0009932	Other measurement	http://www.ebi.ac.uk/efo/EFO_0001444	http://www.ebi.ac.uk/efo/EFO_0009458	Other measurement	http://www.ebi.ac.uk/efo/EFO_0001444
anorexia nervosa, obsessive-compulsive disorder, attention deficit hyperactivity disorder, Tourette syndrome, unipolar depression, schizophrenia, autism spectrum disorder, bipolar disorder	grip strength measurement	145	149	0	3	3	0.0132149	3.65661e-07	7.20732e-05	1	0.0103093	0.0204082	0.0260683	rs35225200-rs13135092|rs12691307-rs8054556|rs12658451-rs2431112	http://www.ebi.ac.uk/efo/EFO_0004215, http://www.ebi.ac.uk/efo/EFO_0004242, http://www.ebi.ac.uk/efo/EFO_0003888, http://www.ebi.ac.uk/efo/EFO_0004895, http://www.ebi.ac.uk/efo/EFO_0003761, http://www.ebi.ac.uk/efo/EFO_0000692, http://www.ebi.ac.uk/efo/EFO_0003756, http://www.ebi.ac.uk/efo/EFO_0000289	Metabolic disorder,Neurological disorder	http://www.ebi.ac.uk/efo/EFO_0000589,http://www.ebi.ac.uk/efo/EFO_0000618	http://www.ebi.ac.uk/efo/EFO_0006941	Other measurement	http://www.ebi.ac.uk/efo/EFO_0001444
apolipoprotein B measurement	basal cell carcinoma	261	83	0	3	3	0.0132504	3.66063e-07	7.21484e-05	1	0.00879765	0.0174419	0.0221506	rs10810657-rs10962680|rs34694416-rs72848251|rs7328654-rs2238162	http://www.ebi.ac.uk/efo/EFO_0004615	Lipid or lipoprotein measurement	http://www.ebi.ac.uk/efo/EFO_0004732	http://www.ebi.ac.uk/efo/EFO_0004193	Cancer	http://www.ebi.ac.uk/efo/EFO_0000616
BMI-adjusted waist-hip ratio	QT interval	1178	78	1	3	4	0.0562016	3.66607e-07	7.22517e-05	1	0.00319489	0.00636943	0.00956786	rs4793397-rs7219669|rs1396515-rs1396514|rs2298632|rs6768221-rs17784882	http://www.ebi.ac.uk/efo/EFO_0007788	Body measurement	http://www.ebi.ac.uk/efo/EFO_0004324	http://www.ebi.ac.uk/efo/EFO_0004682	Cardiovascular measurement	http://www.ebi.ac.uk/efo/EFO_0004298
cutaneous melanoma, hair color	lung adenocarcinoma	48	30	0	2	2	0.000880788	3.6696e-07	7.23146e-05	1	0.0263158	0.0512821	0.0532415	rs71658797-rs34517439|rs31489-rs380286	http://www.ebi.ac.uk/efo/EFO_0000389, http://www.ebi.ac.uk/efo/EFO_0003924	Cancer,Other trait	http://www.ebi.ac.uk/efo/EFO_0000616,http://www.ebi.ac.uk/efo/EFO_0000001	http://www.ebi.ac.uk/efo/EFO_0000571	Cancer	http://www.ebi.ac.uk/efo/EFO_0000616
PR interval	reticulocyte count	240	379	0	4	4	0.0556364	3.66967e-07	7.23146e-05	1	0.00650407	0.0129241	0.0197213	rs17496249-rs11679564|rs7802124-rs9920|rs12801636-rs10750766|rs6730558-rs3896594	http://www.ebi.ac.uk/efo/EFO_0004462	Cardiovascular measurement	http://www.ebi.ac.uk/efo/EFO_0004298	http://www.ebi.ac.uk/efo/EFO_0007986	Hematological measurement	http://www.ebi.ac.uk/efo/EFO_0004503
brain volume measurement	feeling nervous measurement	486	45	0	3	3	0.013377	3.67022e-07	7.23215e-05	1	0.00568182	0.0112994	0.0141477	rs11759026-rs1490384-rs6919397|rs10501320-rs7934481|rs62055935-rs118087478	http://www.ebi.ac.uk/efo/EFO_0006930	Other measurement	http://www.ebi.ac.uk/efo/EFO_0001444	http://www.ebi.ac.uk/efo/EFO_0009597	Other measurement	http://www.ebi.ac.uk/efo/EFO_0001444
body weight	feeling nervous measurement	32	45	0	2	2	0.000880788	3.67228e-07	7.23542e-05	1	0.0266667	0.0519481	0.0540002	rs9813495-rs7611991|rs11030107-rs925946	http://www.ebi.ac.uk/efo/EFO_0004338	Body measurement	http://www.ebi.ac.uk/efo/EFO_0004324	http://www.ebi.ac.uk/efo/EFO_0009597	Other measurement	http://www.ebi.ac.uk/efo/EFO_0001444
feeling emotionally hurt measurement	feeling nervous measurement	32	45	0	2	2	0.000880788	3.67228e-07	7.23542e-05	1	0.0266667	0.0519481	0.0540002	rs62055935-rs55657917|rs13395141-rs10210652	http://www.ebi.ac.uk/efo/EFO_0009599	Other measurement	http://www.ebi.ac.uk/efo/EFO_0001444	http://www.ebi.ac.uk/efo/EFO_0009597	Other measurement	http://www.ebi.ac.uk/efo/EFO_0001444
blood protein measurement	heart failure	1785	13	0	3	3	0.0141935	3.68576e-07	7.26076e-05	1	0.00167131	0.00333704	0.003996	rs4766578-rs3184504|rs149092047-rs600038|rs12740374-rs660240	http://www.ebi.ac.uk/efo/EFO_0007937	Other measurement	http://www.ebi.ac.uk/efo/EFO_0001444	http://www.ebi.ac.uk/efo/EFO_0003144	Cardiovascular disease	http://www.ebi.ac.uk/efo/EFO_0000319
blood protein measurement	complement C4 measurement	1785	13	0	3	3	0.0141935	3.68576e-07	7.26076e-05	1	0.00167131	0.00333704	0.003996	rs2071278-rs3129897-rs9268896-rs2239805|rs1738434-rs8111-rs2857009|rs1266078-rs805273	http://www.ebi.ac.uk/efo/EFO_0007937	Other measurement	http://www.ebi.ac.uk/efo/EFO_0001444	http://www.ebi.ac.uk/efo/EFO_0004984	Other measurement	http://www.ebi.ac.uk/efo/EFO_0001444
blood protein measurement	testosterone measurement	1785	13	0	3	3	0.0141935	3.68576e-07	7.26076e-05	1	0.00167131	0.00333704	0.003996	rs80067372-rs12150660|rs858519-rs727428|rs10822184-rs7080386	http://www.ebi.ac.uk/efo/EFO_0007937	Other measurement	http://www.ebi.ac.uk/efo/EFO_0001444	http://www.ebi.ac.uk/efo/EFO_0004908	Other measurement	http://www.ebi.ac.uk/efo/EFO_0001444
Non-steroidal anti-inflammatory and antirheumatic product use measurement	childhood onset asthma	6	257	0	2	2	0.000943177	3.69064e-07	7.26958e-05	1	0.00766284	0.0152091	0.0141655	rs3122929-rs3001426|rs1117490-rs2517611	http://www.ebi.ac.uk/efo/EFO_0009935	Other measurement	http://www.ebi.ac.uk/efo/EFO_0001444	http://www.ebi.ac.uk/efo/EFO_0004591	Other disease	http://www.ebi.ac.uk/efo/EFO_0000408
adult onset asthma, type II diabetes mellitus	childhood onset asthma	6	257	0	2	2	0.000943177	3.69064e-07	7.26958e-05	1	0.00766284	0.0152091	0.0141655	rs9275511-rs9275241|rs2185756-rs113092121	http://www.ebi.ac.uk/efo/EFO_1002011, http://www.ebi.ac.uk/efo/EFO_0001360	Metabolic disorder,Other disease	http://www.ebi.ac.uk/efo/EFO_0000589,http://www.ebi.ac.uk/efo/EFO_0000408	http://www.ebi.ac.uk/efo/EFO_0004591	Other disease	http://www.ebi.ac.uk/efo/EFO_0000408
serum gamma-glutamyl transferase measurement	total cholesterol measurement, hematocrit, stroke, ventricular rate measurement, coronary heart disease, body mass index, atrial fibrillation, high density lipoprotein cholesterol measurement, cancer, diastolic blood pressure, triglyceride measurement, systolic blood pressure, heart failure, diabetes mellitus, glucose measurement, mortality	63	23	0	2	2	0.000886293	3.69525e-07	7.27786e-05	1	0.0238095	0.0465116	0.047856	rs780094-rs1260326|rs2980853-rs2954021	http://www.ebi.ac.uk/efo/EFO_0004532	Liver enzyme measurement	http://www.ebi.ac.uk/efo/EFO_0004582	http://www.ebi.ac.uk/efo/EFO_0004574, http://www.ebi.ac.uk/efo/EFO_0004348, http://www.ebi.ac.uk/efo/EFO_0000712, http://www.ebi.ac.uk/efo/EFO_0007928, http://www.ebi.ac.uk/efo/EFO_0001645, http://www.ebi.ac.uk/efo/EFO_0004340, http://www.ebi.ac.uk/efo/EFO_0000275, http://www.ebi.ac.uk/efo/EFO_0004612, http://www.ebi.ac.uk/efo/EFO_0000311, http://www.ebi.ac.uk/efo/EFO_0006336, http://www.ebi.ac.uk/efo/EFO_0004530, http://www.ebi.ac.uk/efo/EFO_0006335, http://www.ebi.ac.uk/efo/EFO_0003144, http://www.ebi.ac.uk/efo/EFO_0000400, http://www.ebi.ac.uk/efo/EFO_0004468, http://www.ebi.ac.uk/efo/EFO_0004352	Body measurement,Lipid or lipoprotein measurement,Cancer,Other measurement,Metabolic disorder,Cardiovascular measurement,Cardiovascular disease,Hematological measurement	http://www.ebi.ac.uk/efo/EFO_0004529,http://www.ebi.ac.uk/efo/EFO_0004324,http://www.ebi.ac.uk/efo/EFO_0004503,http://www.ebi.ac.uk/efo/EFO_0004732,http://www.ebi.ac.uk/efo/EFO_0000616,http://www.ebi.ac.uk/efo/EFO_0004298,http://www.ebi.ac.uk/efo/EFO_0000319,http://www.ebi.ac.uk/efo/EFO_0001444,http://www.ebi.ac.uk/efo/EFO_0000589
serum albumin measurement	serum gamma-glutamyl transferase measurement	23	63	1	1	2	0.000886293	3.69525e-07	7.27786e-05	1	0.0238095	0.0465116	0.047856	rs7786376-rs34121855|rs1260326	http://www.ebi.ac.uk/efo/EFO_0004535	Other measurement	http://www.ebi.ac.uk/efo/EFO_0001444	http://www.ebi.ac.uk/efo/EFO_0004532	Liver enzyme measurement	http://www.ebi.ac.uk/efo/EFO_0004582
monocyte percentage of leukocytes	self reported educational attainment	235	1853	0	6	6	0.26635	3.69651e-07	7.27994e-05	1	0.00288184	0.00574713	0.011594	rs15739-rs2014604|rs17883331-rs10426930|rs547770310-rs7924036|rs7175692-rs28574727|rs118040169-rs144412371|rs8065777-rs921650	http://www.ebi.ac.uk/efo/EFO_0007989	Hematological measurement	http://www.ebi.ac.uk/efo/EFO_0004503	http://www.ebi.ac.uk/efo/EFO_0004784	Other measurement	http://www.ebi.ac.uk/efo/EFO_0001444
Beta blocking agent use measurement	platelet count	59	370	0	3	3	0.0133525	3.70265e-07	7.29123e-05	1	0.00704225	0.013986	0.0176306	rs3184504-rs7310615-rs11066301|rs35427-rs35429|rs6039216-rs4432538	http://www.ebi.ac.uk/efo/EFO_0009929	Other measurement	http://www.ebi.ac.uk/efo/EFO_0001444	http://www.ebi.ac.uk/efo/EFO_0004309	Hematological measurement	http://www.ebi.ac.uk/efo/EFO_0004503
neurotic disorder	platelet count	59	370	0	3	3	0.0133525	3.70265e-07	7.29123e-05	1	0.00704225	0.013986	0.0176306	rs12145171-rs2208368|rs7146395-rs10144845|rs7950696-rs7107356	http://www.ebi.ac.uk/efo/EFO_0004257	Neurological disorder	http://www.ebi.ac.uk/efo/EFO_0000618	http://www.ebi.ac.uk/efo/EFO_0004309	Hematological measurement	http://www.ebi.ac.uk/efo/EFO_0004503
resting heart rate	white matter microstructure measurement	85	256	0	3	3	0.0133097	3.71222e-07	7.30967e-05	1	0.00887574	0.0175953	0.0223534	rs536819065-rs3749237|rs62172372-rs8176547|rs138705-rs2076028	http://www.ebi.ac.uk/efo/EFO_0004351	Cardiovascular measurement	http://www.ebi.ac.uk/efo/EFO_0004298	http://www.ebi.ac.uk/efo/EFO_0005674	Other measurement	http://www.ebi.ac.uk/efo/EFO_0001444
chronic kidney disease, urinary metabolite measurement	diet measurement	104	209	0	3	3	0.013295	3.71435e-07	7.31345e-05	1	0.00967742	0.0191693	0.024429	rs240707-rs151232|rs34107459-rs7752195-rs9366656|rs7849270-rs6478868	http://www.ebi.ac.uk/efo/EFO_0003884, http://www.ebi.ac.uk/efo/EFO_0005116	Other measurement,Other disease	http://www.ebi.ac.uk/efo/EFO_0000408,http://www.ebi.ac.uk/efo/EFO_0001444	http://www.ebi.ac.uk/efo/EFO_0008111	Other measurement	http://www.ebi.ac.uk/efo/EFO_0001444
adiponectin measurement	obesity	29	50	0	2	2	0.000886904	3.71947e-07	7.32232e-05	1	0.025974	0.0506329	0.052514	rs2943650-rs2943641|rs2605100-rs2785980	http://www.ebi.ac.uk/efo/EFO_0004502	Other measurement	http://www.ebi.ac.uk/efo/EFO_0001444	http://www.ebi.ac.uk/efo/EFO_0001073	Metabolic disorder	http://www.ebi.ac.uk/efo/EFO_0000589
adult onset asthma, type II diabetes mellitus	multiple sclerosis	6	258	0	2	2	0.000946847	3.71947e-07	7.32232e-05	1	0.00763359	0.0151515	0.014111	rs3104369-rs3104373|rs2185756-rs1112718	http://www.ebi.ac.uk/efo/EFO_1002011, http://www.ebi.ac.uk/efo/EFO_0001360	Metabolic disorder,Other disease	http://www.ebi.ac.uk/efo/EFO_0000589,http://www.ebi.ac.uk/efo/EFO_0000408	http://www.ebi.ac.uk/efo/EFO_0003885	Immune system disorder	http://www.ebi.ac.uk/efo/EFO_0000540
multiple sclerosis	multiple sclerosis, oligoclonal band measurement	258	6	0	2	2	0.000946847	3.71947e-07	7.32232e-05	1	0.00763359	0.0151515	0.014111	rs9271640-rs3129720-rs3104373|rs3129871-rs3135338	http://www.ebi.ac.uk/efo/EFO_0003885	Immune system disorder	http://www.ebi.ac.uk/efo/EFO_0000540	http://www.ebi.ac.uk/efo/EFO_0003885, http://www.ebi.ac.uk/efo/EFO_0005206	Other measurement,Immune system disorder	http://www.ebi.ac.uk/efo/EFO_0001444,http://www.ebi.ac.uk/efo/EFO_0000540
eosinophil count	sleep duration, high density lipoprotein cholesterol measurement	791	116	1	3	4	0.0561233	3.72952e-07	7.34129e-05	1	0.00442968	0.00882029	0.0133382	rs964184|rs405509-rs440446|rs174545-rs174548|rs3824867-rs901746	http://www.ebi.ac.uk/efo/EFO_0004842	Hematological measurement	http://www.ebi.ac.uk/efo/EFO_0004503	http://www.ebi.ac.uk/efo/EFO_0005271, http://www.ebi.ac.uk/efo/EFO_0004612	Other measurement,Lipid or lipoprotein measurement	http://www.ebi.ac.uk/efo/EFO_0004732,http://www.ebi.ac.uk/efo/EFO_0001444
eosinophil count	sleep duration	791	116	0	4	4	0.0561233	3.72952e-07	7.34129e-05	1	0.00442968	0.00882029	0.0133382	rs4642942-rs4949324|rs17688916-rs62061733|rs1271582-rs55658675|rs174560-rs174548	http://www.ebi.ac.uk/efo/EFO_0004842	Hematological measurement	http://www.ebi.ac.uk/efo/EFO_0004503	http://www.ebi.ac.uk/efo/EFO_0005271	Other measurement	http://www.ebi.ac.uk/efo/EFO_0001444
cups of coffee per day measurement	red blood cell distribution width	29	768	1	2	3	0.0136229	3.73868e-07	7.35853e-05	1	0.00377834	0.00752823	0.00930812	rs2488397-rs12134279|rs1260326|rs17145750-rs55747707	http://www.ebi.ac.uk/efo/EFO_0006782	Other measurement	http://www.ebi.ac.uk/efo/EFO_0001444	http://www.ebi.ac.uk/efo/EFO_0005192	Hematological measurement	http://www.ebi.ac.uk/efo/EFO_0004503
glomerular filtration rate, diabetes mellitus	red blood cell distribution width	29	768	1	2	3	0.0136229	3.73868e-07	7.35853e-05	1	0.00377834	0.00752823	0.00930812	rs10224210-rs10263707|rs334|rs1047891-rs715	http://www.ebi.ac.uk/efo/EFO_0005208, http://www.ebi.ac.uk/efo/EFO_0000400	Other measurement,Metabolic disorder	http://www.ebi.ac.uk/efo/EFO_0000589,http://www.ebi.ac.uk/efo/EFO_0001444	http://www.ebi.ac.uk/efo/EFO_0005192	Hematological measurement	http://www.ebi.ac.uk/efo/EFO_0004503
fibrinogen measurement	stroke	56	26	0	2	2	0.000890574	3.74302e-07	7.36626e-05	1	0.025	0.0487805	0.0504208	rs6825454-rs7681423|rs3184504-rs7310615	http://www.ebi.ac.uk/efo/EFO_0004623	Hematological measurement	http://www.ebi.ac.uk/efo/EFO_0004503	http://www.ebi.ac.uk/efo/EFO_0000712	Cardiovascular disease	http://www.ebi.ac.uk/efo/EFO_0000319
Inhalant adrenergic use measurement	mosquito bite reaction size measurement	56	26	0	2	2	0.000890574	3.74302e-07	7.36626e-05	1	0.025	0.0487805	0.0504208	rs3024971-rs1059513|rs60946162-rs9815073	http://www.ebi.ac.uk/efo/EFO_0009941	Other measurement	http://www.ebi.ac.uk/efo/EFO_0001444	http://www.ebi.ac.uk/efo/EFO_0008378	Other measurement	http://www.ebi.ac.uk/efo/EFO_0001444
alcohol use disorder measurement	mathematical ability	15	1538	0	3	3	0.014111	3.74878e-07	7.37718e-05	1	0.00193548	0.00386349	0.00465957	rs62062288-rs62057107|rs13107325-rs13135092|rs17748359-rs35040843	http://www.ebi.ac.uk/efo/EFO_0009458	Other measurement	http://www.ebi.ac.uk/efo/EFO_0001444	http://www.ebi.ac.uk/efo/EFO_0004875	Biological process	http://purl.obolibrary.org/obo/GO_0008150
high density lipoprotein cholesterol measurement	mosquito bite reaction size measurement	861	26	0	3	3	0.0136926	3.75028e-07	7.37933e-05	1	0.00339367	0.00676437	0.00833466	rs143626010-rs7188071|rs1446585-rs6754311|rs62447171-rs55935382	http://www.ebi.ac.uk/efo/EFO_0004612	Lipid or lipoprotein measurement	http://www.ebi.ac.uk/efo/EFO_0004732	http://www.ebi.ac.uk/efo/EFO_0008378	Other measurement	http://www.ebi.ac.uk/efo/EFO_0001444
high density lipoprotein cholesterol measurement	urinary metabolite measurement	861	26	0	3	3	0.0136926	3.75028e-07	7.37933e-05	1	0.00339367	0.00676437	0.00833466	rs579459-rs532436|rs1047891-rs715|rs11658786-rs7219014	http://www.ebi.ac.uk/efo/EFO_0004612	Lipid or lipoprotein measurement	http://www.ebi.ac.uk/efo/EFO_0004732	http://www.ebi.ac.uk/efo/EFO_0005116	Other measurement	http://www.ebi.ac.uk/efo/EFO_0001444
Oral ulcer	membranous glomerulonephritis	92	16	0	2	2	0.000900361	3.75669e-07	7.39152e-05	1	0.0188679	0.037037	0.0373639	rs78479381-rs3130564|rs230540-rs4699030	http://purl.obolibrary.org/obo/HP_0000155	Other trait	http://www.ebi.ac.uk/efo/EFO_0000001	http://www.ebi.ac.uk/efo/EFO_0004254	Other disease	http://www.ebi.ac.uk/efo/EFO_0000408
bitter alcoholic beverage consumption measurement	irritability measurement	31	47	0	2	2	0.000891186	3.7592e-07	7.39606e-05	1	0.0263158	0.0512821	0.0532596	rs4820434-rs9607812|rs1724409-rs2106785	http://www.ebi.ac.uk/efo/EFO_0010092	Other measurement	http://www.ebi.ac.uk/efo/EFO_0001444	http://www.ebi.ac.uk/efo/EFO_0009594	Other measurement	http://www.ebi.ac.uk/efo/EFO_0001444
body mass index, fasting blood glucose measurement	systolic blood pressure	22	1027	0	3	3	0.0138198	3.77236e-07	7.42155e-05	1	0.00286807	0.00571973	0.00700733	rs4607517-rs2075066|rs7944584-rs7103648|rs4575195-rs7903146	http://www.ebi.ac.uk/efo/EFO_0004340, http://www.ebi.ac.uk/efo/EFO_0004465	Body measurement,Other measurement	http://www.ebi.ac.uk/efo/EFO_0004324,http://www.ebi.ac.uk/efo/EFO_0001444	http://www.ebi.ac.uk/efo/EFO_0006335	Other measurement	http://www.ebi.ac.uk/efo/EFO_0001444
central nervous system cancer, glioblastoma multiforme	macula measurement	11	136	0	2	2	0.000915041	3.77607e-07	7.42842e-05	1	0.0137931	0.0272109	0.0267528	rs4645630-rs634537|rs2235573-rs11912649	http://www.ebi.ac.uk/efo/EFO_0000326, http://www.ebi.ac.uk/efo/EFO_0000519	Cancer	http://www.ebi.ac.uk/efo/EFO_0000616	http://www.ebi.ac.uk/efo/EFO_0008375	Other measurement	http://www.ebi.ac.uk/efo/EFO_0001444
LDL cholesterol change measurement	coronary artery disease	6	260	1	1	2	0.000954187	3.77746e-07	7.43075e-05	1	0.00757576	0.0150376	0.0140033	rs602633-rs629301|rs7412	http://www.ebi.ac.uk/efo/EFO_0007804	Lipid or lipoprotein measurement	http://www.ebi.ac.uk/efo/EFO_0004732	http://www.ebi.ac.uk/efo/EFO_0000378	Cardiovascular disease	http://www.ebi.ac.uk/efo/EFO_0000319
asthma	bipolar disorder	432	51	0	3	3	0.0134761	3.77955e-07	7.43445e-05	1	0.00625	0.0124224	0.0156018	rs174551-rs174576|rs34437781-rs9378249|rs2952156-rs2517959	http://www.ebi.ac.uk/efo/EFO_0000270	Other disease	http://www.ebi.ac.uk/efo/EFO_0000408	http://www.ebi.ac.uk/efo/EFO_0000289	Neurological disorder	http://www.ebi.ac.uk/efo/EFO_0000618
breast carcinoma	platelet crit	337	272	0	4	4	0.056067	3.78695e-07	7.4486e-05	1	0.00661157	0.0131363	0.0200546	rs11374964-rs7129527|rs7705526-rs7726159|rs112560164-rs11627032|rs3769821-rs6712091	http://www.ebi.ac.uk/efo/EFO_0000305	Cancer	http://www.ebi.ac.uk/efo/EFO_0000616	http://www.ebi.ac.uk/efo/EFO_0007985	Hematological measurement	http://www.ebi.ac.uk/efo/EFO_0004503
systolic blood pressure, alcohol drinking	total cholesterol measurement, diastolic blood pressure, triglyceride measurement, systolic blood pressure, hematocrit, ventricular rate measurement, glucose measurement, body mass index, high density lipoprotein cholesterol measurement	70	21	0	2	2	0.000899138	3.79276e-07	7.45962e-05	1	0.0224719	0.043956	0.0450154	rs13114738-rs13107325|rs55872725-rs9939609	http://www.ebi.ac.uk/efo/EFO_0006335, http://www.ebi.ac.uk/efo/EFO_0004329	Biological process,Other measurement	http://purl.obolibrary.org/obo/GO_0008150,http://www.ebi.ac.uk/efo/EFO_0001444	http://www.ebi.ac.uk/efo/EFO_0004574, http://www.ebi.ac.uk/efo/EFO_0006336, http://www.ebi.ac.uk/efo/EFO_0004530, http://www.ebi.ac.uk/efo/EFO_0006335, http://www.ebi.ac.uk/efo/EFO_0004348, http://www.ebi.ac.uk/efo/EFO_0007928, http://www.ebi.ac.uk/efo/EFO_0004468, http://www.ebi.ac.uk/efo/EFO_0004340, http://www.ebi.ac.uk/efo/EFO_0004612	Body measurement,Lipid or lipoprotein measurement,Other measurement,Cardiovascular measurement,Hematological measurement	http://www.ebi.ac.uk/efo/EFO_0004529,http://www.ebi.ac.uk/efo/EFO_0004503,http://www.ebi.ac.uk/efo/EFO_0004324,http://www.ebi.ac.uk/efo/EFO_0004732,http://www.ebi.ac.uk/efo/EFO_0004298,http://www.ebi.ac.uk/efo/EFO_0001444
age at menopause	red blood cell distribution width	120	768	1	3	4	0.0563704	3.80056e-07	7.47455e-05	1	0.00452489	0.00900901	0.0136302	rs11935767-rs62305038|rs1991371-rs6435149|rs2277339|rs12903987-rs1054875	http://www.ebi.ac.uk/efo/EFO_0004704	Other measurement	http://www.ebi.ac.uk/efo/EFO_0001444	http://www.ebi.ac.uk/efo/EFO_0005192	Hematological measurement	http://www.ebi.ac.uk/efo/EFO_0004503
Cleft palate, cleft lip	glomerular filtration rate	46	481	1	2	3	0.0135335	3.80563e-07	7.48399e-05	1	0.00572519	0.0113852	0.0142609	rs227731|rs10462065-rs73754158|rs4441471-rs7552	http://purl.obolibrary.org/obo/HP_0000175, http://www.ebi.ac.uk/efo/EFO_0003959	Other trait	http://www.ebi.ac.uk/efo/EFO_0000001	http://www.ebi.ac.uk/efo/EFO_0005208	Other measurement	http://www.ebi.ac.uk/efo/EFO_0001444
BMI-adjusted waist-hip ratio, sex interaction measurement	apolipoprotein B measurement	6	261	0	2	2	0.000957857	3.80662e-07	7.48399e-05	1	0.00754717	0.0149813	0.01395	rs6717858-rs13389219|rs1358980-rs998584	http://www.ebi.ac.uk/efo/EFO_0007788, http://www.ebi.ac.uk/efo/EFO_0008343	Body measurement,Other measurement	http://www.ebi.ac.uk/efo/EFO_0004324,http://www.ebi.ac.uk/efo/EFO_0001444	http://www.ebi.ac.uk/efo/EFO_0004615	Lipid or lipoprotein measurement	http://www.ebi.ac.uk/efo/EFO_0004732
apolipoprotein B measurement	lipid measurement, blood metabolite measurement	261	6	0	2	2	0.000957857	3.80662e-07	7.48399e-05	1	0.00754717	0.0149813	0.01395	rs1168041-rs12239737|rs174547-rs174564	http://www.ebi.ac.uk/efo/EFO_0004615	Lipid or lipoprotein measurement	http://www.ebi.ac.uk/efo/EFO_0004732	http://www.ebi.ac.uk/efo/EFO_0004529, http://www.ebi.ac.uk/efo/EFO_0005664	Other measurement	http://www.ebi.ac.uk/efo/EFO_0001444
alcohol consumption measurement	breakfast skipping measurement	261	6	0	2	2	0.000957857	3.80662e-07	7.48399e-05	1	0.00754717	0.0149813	0.01395	rs2472297-rs35107470|rs8097544-rs8097672	http://www.ebi.ac.uk/efo/EFO_0007878	Other measurement	http://www.ebi.ac.uk/efo/EFO_0001444	http://www.ebi.ac.uk/efo/EFO_0010129	Other measurement	http://www.ebi.ac.uk/efo/EFO_0001444
apolipoprotein B measurement	docosapentaenoic acid measurement	261	6	0	2	2	0.000957857	3.80662e-07	7.48399e-05	1	0.00754717	0.0149813	0.01395	rs780094-rs1260326|rs174547-rs174564	http://www.ebi.ac.uk/efo/EFO_0004615	Lipid or lipoprotein measurement	http://www.ebi.ac.uk/efo/EFO_0004732	http://www.ebi.ac.uk/efo/EFO_0006809	Lipid or lipoprotein measurement	http://www.ebi.ac.uk/efo/EFO_0004529
alcohol consumption measurement	oral cavity cancer	261	6	1	1	2	0.000957857	3.80662e-07	7.48399e-05	1	0.00754717	0.0149813	0.01395	rs1229984|rs6547741-rs2178197	http://www.ebi.ac.uk/efo/EFO_0007878	Other measurement	http://www.ebi.ac.uk/efo/EFO_0001444	http://www.ebi.ac.uk/efo/EFO_0005570	Cancer	http://www.ebi.ac.uk/efo/EFO_0000616
Calcium channel blocker use measurement	visceral adipose tissue measurement	104	211	0	3	3	0.0134222	3.82217e-07	7.51416e-05	1	0.00961538	0.0190476	0.0242702	rs56094641-rs62033406|rs998584-rs11967262|rs3740393-rs3740390	http://www.ebi.ac.uk/efo/EFO_0009930	Other measurement	http://www.ebi.ac.uk/efo/EFO_0001444	http://www.ebi.ac.uk/efo/EFO_0004765	Other measurement	http://www.ebi.ac.uk/efo/EFO_0001444
QRS complex, QRS duration	body height	32	2984	0	4	4	0.058406	3.82338e-07	7.51571e-05	1	0.00132802	0.00265252	0.00391198	rs9912468-rs72843895|rs4454843-rs728926|rs174577-rs174544|rs1321311-rs2395655	http://www.ebi.ac.uk/efo/EFO_0005054, http://www.ebi.ac.uk/efo/EFO_0005055	Cardiovascular measurement	http://www.ebi.ac.uk/efo/EFO_0004298	http://www.ebi.ac.uk/efo/EFO_0004339	Body measurement	http://www.ebi.ac.uk/efo/EFO_0004324
age at first sexual intercourse measurement	body height	32	2984	0	4	4	0.058406	3.82338e-07	7.51571e-05	1	0.00132802	0.00265252	0.00391198	rs897080-rs4324362|rs1344293-rs12466227|rs56205630-rs76513770|rs62369897-rs12522910	http://www.ebi.ac.uk/efo/EFO_0009749	Other measurement	http://www.ebi.ac.uk/efo/EFO_0001444	http://www.ebi.ac.uk/efo/EFO_0004339	Body measurement	http://www.ebi.ac.uk/efo/EFO_0004324
hemoglobin measurement	neurotic disorder	374	59	0	3	3	0.0134968	3.82398e-07	7.51606e-05	1	0.00697674	0.0138568	0.0174647	rs62062288-rs62063786|rs1883216-rs7772160|rs6415788-rs2380937	http://www.ebi.ac.uk/efo/EFO_0004509	Hematological measurement	http://www.ebi.ac.uk/efo/EFO_0004503	http://www.ebi.ac.uk/efo/EFO_0004257	Neurological disorder	http://www.ebi.ac.uk/efo/EFO_0000618
Beta blocking agent use measurement	hemoglobin measurement	59	374	0	3	3	0.0134968	3.82398e-07	7.51606e-05	1	0.00697674	0.0138568	0.0174647	rs3184504-rs7310615-rs11066301|rs3765066-rs1543927|rs258317-rs447735	http://www.ebi.ac.uk/efo/EFO_0009929	Other measurement	http://www.ebi.ac.uk/efo/EFO_0001444	http://www.ebi.ac.uk/efo/EFO_0004509	Hematological measurement	http://www.ebi.ac.uk/efo/EFO_0004503
Varicose veins	waist-hip ratio	31	723	0	3	3	0.0137091	3.83576e-07	7.53846e-05	1	0.00399467	0.00795756	0.0098581	rs3101725-rs17764730|rs584768-rs2287922|rs2902065-rs2861819	http://purl.obolibrary.org/obo/HP_0002619	Other trait	http://www.ebi.ac.uk/efo/EFO_0000001	http://www.ebi.ac.uk/efo/EFO_0004343	Body measurement	http://www.ebi.ac.uk/efo/EFO_0004324
BMI-adjusted waist-hip ratio	unipolar depression	1178	195	0	5	5	0.140504	3.8358e-07	7.53846e-05	1	0.00365497	0.00728332	0.0128681	rs7685686-rs362275|rs2844531-rs2596505|rs13084037-rs6446204|rs848286-rs1518395|rs28758902-rs8097498	http://www.ebi.ac.uk/efo/EFO_0007788	Body measurement	http://www.ebi.ac.uk/efo/EFO_0004324	http://www.ebi.ac.uk/efo/EFO_0003761	Neurological disorder	http://www.ebi.ac.uk/efo/EFO_0000618
C-reactive protein measurement	social interaction measurement	571	39	1	2	3	0.013621	3.83686e-07	7.53847e-05	1	0.00494234	0.00983607	0.0122657	rs613872|rs36030660-rs185575165|rs11712056-rs2681780	http://www.ebi.ac.uk/efo/EFO_0004458	Inflammatory measurement	http://www.ebi.ac.uk/efo/EFO_0004872	http://www.ebi.ac.uk/efo/EFO_0009592	Other measurement	http://www.ebi.ac.uk/efo/EFO_0001444
neuroticism measurement	pulse pressure measurement, alcohol drinking	571	39	0	3	3	0.013621	3.83686e-07	7.53847e-05	1	0.00494234	0.00983607	0.0122657	rs3740393-rs7909591|rs2921036-rs2945874-rs2980752-rs6995407-rs1567398|rs11993089-rs615632-rs11776973	http://www.ebi.ac.uk/efo/EFO_0007660	Other measurement	http://www.ebi.ac.uk/efo/EFO_0001444	http://www.ebi.ac.uk/efo/EFO_0005763, http://www.ebi.ac.uk/efo/EFO_0004329	Biological process,Cardiovascular measurement	http://purl.obolibrary.org/obo/GO_0008150,http://www.ebi.ac.uk/efo/EFO_0004298
C-reactive protein measurement	pulse pressure measurement, alcohol drinking	571	39	0	3	3	0.013621	3.83686e-07	7.53847e-05	1	0.00494234	0.00983607	0.0122657	rs3750310-rs11993089|rs6995407-rs2980512|rs9928094-rs56094641	http://www.ebi.ac.uk/efo/EFO_0004458	Inflammatory measurement	http://www.ebi.ac.uk/efo/EFO_0004872	http://www.ebi.ac.uk/efo/EFO_0005763, http://www.ebi.ac.uk/efo/EFO_0004329	Biological process,Cardiovascular measurement	http://purl.obolibrary.org/obo/GO_0008150,http://www.ebi.ac.uk/efo/EFO_0004298
C-reactive protein measurement	multisite chronic pain	571	39	0	3	3	0.013621	3.83686e-07	7.53847e-05	1	0.00494234	0.00983607	0.0122657	rs11012732-rs2183271|rs13136239-rs769662|rs653170-rs197422	http://www.ebi.ac.uk/efo/EFO_0004458	Inflammatory measurement	http://www.ebi.ac.uk/efo/EFO_0004872	http://www.ebi.ac.uk/efo/EFO_0010100	Other trait	http://www.ebi.ac.uk/efo/EFO_0000001
C-reactive protein measurement	osteoarthritis	571	39	0	3	3	0.013621	3.83686e-07	7.53847e-05	1	0.00494234	0.00983607	0.0122657	rs2681780-rs62262139|rs330050-rs2980512|rs78912080-rs115740542	http://www.ebi.ac.uk/efo/EFO_0004458	Inflammatory measurement	http://www.ebi.ac.uk/efo/EFO_0004872	http://www.ebi.ac.uk/efo/EFO_0002506	Other disease	http://www.ebi.ac.uk/efo/EFO_0000408
sleep duration, low density lipoprotein cholesterol measurement	urate measurement	87	253	1	2	3	0.0134632	3.84436e-07	7.5528e-05	1	0.00890208	0.0176471	0.022424	rs3810143-rs35396326|rs11065384-rs2244608|rs9302635	http://www.ebi.ac.uk/efo/EFO_0005271, http://www.ebi.ac.uk/efo/EFO_0004611	Other measurement,Lipid or lipoprotein measurement	http://www.ebi.ac.uk/efo/EFO_0004732,http://www.ebi.ac.uk/efo/EFO_0001444	http://www.ebi.ac.uk/efo/EFO_0004531	Other measurement	http://www.ebi.ac.uk/efo/EFO_0001444
lean body mass	neutrophil percentage of leukocytes	163	135	0	3	3	0.0134595	3.86356e-07	7.5901e-05	1	0.0101695	0.0201342	0.025709	rs546941547-rs2726491|rs5752989-rs5763821|rs7223535-rs79461387	http://www.ebi.ac.uk/efo/EFO_0004995	Other measurement	http://www.ebi.ac.uk/efo/EFO_0001444	http://www.ebi.ac.uk/efo/EFO_0007990	Hematological measurement	http://www.ebi.ac.uk/efo/EFO_0004503
alcohol drinking, high density lipoprotein cholesterol measurement	refractive error measurement	95	232	0	3	3	0.0134809	3.86671e-07	7.59587e-05	1	0.00925926	0.0183486	0.0233484	rs174566-rs174535|rs881844-rs4795388|rs13107325-rs13135092	http://www.ebi.ac.uk/efo/EFO_0004329, http://www.ebi.ac.uk/efo/EFO_0004612	Biological process,Lipid or lipoprotein measurement	http://purl.obolibrary.org/obo/GO_0008150,http://www.ebi.ac.uk/efo/EFO_0004732	http://www.ebi.ac.uk/efo/EFO_0007814	Other measurement	http://www.ebi.ac.uk/efo/EFO_0001444
Hodgkins lymphoma, multiple myeloma, chronic lymphocytic leukemia	neutrophil percentage of granulocytes	9	170	1	1	2	0.000935837	3.86766e-07	7.59688e-05	1	0.0112994	0.0223464	0.0216185	rs210143|rs12638862-rs9811216	http://www.ebi.ac.uk/efo/EFO_0000183, http://www.ebi.ac.uk/efo/EFO_0001378, http://www.ebi.ac.uk/efo/EFO_0000095	Cancer	http://www.ebi.ac.uk/efo/EFO_0000616	http://www.ebi.ac.uk/efo/EFO_0007994	Hematological measurement	http://www.ebi.ac.uk/efo/EFO_0004503
neutrophil percentage of granulocytes	serum IgE measurement	170	9	1	1	2	0.000935837	3.86766e-07	7.59688e-05	1	0.0112994	0.0223464	0.0216185	rs2040704-rs67006560|rs1059513	http://www.ebi.ac.uk/efo/EFO_0007994	Hematological measurement	http://www.ebi.ac.uk/efo/EFO_0004503	http://www.ebi.ac.uk/efo/EFO_0004579	Other measurement	http://www.ebi.ac.uk/efo/EFO_0001444
albumin:globulin ratio measurement	gallstones	51	29	0	2	2	0.000904642	3.87124e-07	7.60266e-05	1	0.025641	0.05	0.0518256	rs174567-rs174548|rs1313566-rs1260326	http://www.ebi.ac.uk/efo/EFO_0005128	Cardiovascular measurement	http://www.ebi.ac.uk/efo/EFO_0004298	http://www.ebi.ac.uk/efo/EFO_0004210	Digestive system disorder	http://www.ebi.ac.uk/efo/EFO_0000405
glycine measurement	triglyceride measurement, high density lipoprotein cholesterol measurement	51	29	1	1	2	0.000904642	3.87124e-07	7.60266e-05	1	0.025641	0.05	0.0518256	rs9987289|rs2954026-rs55748921	http://www.ebi.ac.uk/efo/EFO_0009767	Other measurement	http://www.ebi.ac.uk/efo/EFO_0001444	http://www.ebi.ac.uk/efo/EFO_0004530, http://www.ebi.ac.uk/efo/EFO_0004612	Lipid or lipoprotein measurement	http://www.ebi.ac.uk/efo/EFO_0004529,http://www.ebi.ac.uk/efo/EFO_0004732
chronic kidney disease	homocysteine measurement	51	29	2	0	2	0.000904642	3.87124e-07	7.60266e-05	1	0.025641	0.05	0.0518256	rs7422339|rs1047891	http://www.ebi.ac.uk/efo/EFO_0003884	Other disease	http://www.ebi.ac.uk/efo/EFO_0000408	http://www.ebi.ac.uk/efo/EFO_0004578	Cardiovascular measurement	http://www.ebi.ac.uk/efo/EFO_0004298
palmitoleic acid measurement	total cholesterol measurement	4	416	0	2	2	0.0010178	3.87404e-07	7.60566e-05	1	0.00478469	0.00952381	0.00841338	rs102275-rs1535|rs780093-rs1260326	http://www.ebi.ac.uk/efo/EFO_0007973	Lipid or lipoprotein measurement	http://www.ebi.ac.uk/efo/EFO_0004529	http://www.ebi.ac.uk/efo/EFO_0004574	Lipid or lipoprotein measurement	http://www.ebi.ac.uk/efo/EFO_0004732
neuroimaging measurement	total cholesterol measurement	4	416	1	1	2	0.0010178	3.87404e-07	7.60566e-05	1	0.00478469	0.00952381	0.00841338	rs429358-rs12721051-rs2075650|rs13107325	http://www.ebi.ac.uk/efo/EFO_0004346	Other measurement	http://www.ebi.ac.uk/efo/EFO_0001444	http://www.ebi.ac.uk/efo/EFO_0004574	Lipid or lipoprotein measurement	http://www.ebi.ac.uk/efo/EFO_0004732
perceived unattractiveness to mosquitos measurement	total cholesterol measurement	4	416	0	2	2	0.0010178	3.87404e-07	7.60566e-05	1	0.00478469	0.00952381	0.00841338	rs9275052-rs1612904|rs1858074-rs1469149	http://www.ebi.ac.uk/efo/EFO_0008380	Other measurement	http://www.ebi.ac.uk/efo/EFO_0001444	http://www.ebi.ac.uk/efo/EFO_0004574	Lipid or lipoprotein measurement	http://www.ebi.ac.uk/efo/EFO_0004732
aortic stenosis	total cholesterol measurement	4	416	1	1	2	0.0010178	3.87404e-07	7.60566e-05	1	0.00478469	0.00952381	0.00841338	rs10455872|rs174547-rs1535	http://www.ebi.ac.uk/efo/EFO_0000266	Cardiovascular disease	http://www.ebi.ac.uk/efo/EFO_0000319	http://www.ebi.ac.uk/efo/EFO_0004574	Lipid or lipoprotein measurement	http://www.ebi.ac.uk/efo/EFO_0004732
iron biomarker measurement	total cholesterol measurement	4	416	1	1	2	0.0010178	3.87404e-07	7.60566e-05	1	0.00478469	0.00952381	0.00841338	rs13194491-rs71559014|rs1800562	http://www.ebi.ac.uk/efo/EFO_0004461	Other measurement	http://www.ebi.ac.uk/efo/EFO_0001444	http://www.ebi.ac.uk/efo/EFO_0004574	Lipid or lipoprotein measurement	http://www.ebi.ac.uk/efo/EFO_0004732
cation-independent mannose-6-phosphate receptor measurement	total cholesterol measurement	4	416	1	1	2	0.0010178	3.87404e-07	7.60566e-05	1	0.00478469	0.00952381	0.00841338	rs9295123-rs2297374|rs2297363	http://www.ebi.ac.uk/efo/EFO_0008075	Other measurement	http://www.ebi.ac.uk/efo/EFO_0001444	http://www.ebi.ac.uk/efo/EFO_0004574	Lipid or lipoprotein measurement	http://www.ebi.ac.uk/efo/EFO_0004732
cigarettes per day measurement	prostate carcinoma	104	212	0	3	3	0.0134858	3.87686e-07	7.61077e-05	1	0.00958466	0.0189873	0.0241916	rs329118-rs10793821|rs78408772-rs11125927|rs61747555-rs12051443	http://www.ebi.ac.uk/efo/EFO_0006525	Other measurement	http://www.ebi.ac.uk/efo/EFO_0001444	http://www.ebi.ac.uk/efo/EFO_0001663	Cancer	http://www.ebi.ac.uk/efo/EFO_0000616
mosquito bite reaction size measurement	tonsillectomy risk measurement	26	57	0	2	2	0.000906477	3.87909e-07	7.61474e-05	1	0.0246914	0.0481928	0.0497836	rs141876325-rs143626010-rs56163509|rs876037-rs62447171	http://www.ebi.ac.uk/efo/EFO_0008378	Other measurement	http://www.ebi.ac.uk/efo/EFO_0001444	http://www.ebi.ac.uk/efo/EFO_0007924	Other measurement	http://www.ebi.ac.uk/efo/EFO_0001444
Antithrombotic agent use measurement	sleep duration, high density lipoprotein cholesterol measurement	13	116	1	1	2	0.000922381	3.89087e-07	7.63743e-05	1	0.015748	0.0310078	0.0308413	rs964184|rs12740374-rs646776	http://www.ebi.ac.uk/efo/EFO_0009925	Other measurement	http://www.ebi.ac.uk/efo/EFO_0001444	http://www.ebi.ac.uk/efo/EFO_0005271, http://www.ebi.ac.uk/efo/EFO_0004612	Other measurement,Lipid or lipoprotein measurement	http://www.ebi.ac.uk/efo/EFO_0004732,http://www.ebi.ac.uk/efo/EFO_0001444
autoimmune thyroid disease, type I diabetes mellitus, Common variable immunodeficiency, ankylosing spondylitis, psoriasis, celiac disease, ulcerative colitis, Crohn's disease, autoimmune disease, juvenile idiopathic arthritis, systemic lupus erythematosus	parental longevity	28	53	0	2	2	0.000907701	3.89542e-07	7.64524e-05	1	0.0253165	0.0493827	0.0511311	rs6679677-rs1230666|rs9872864-rs4625	http://www.ebi.ac.uk/efo/EFO_0006812, http://www.ebi.ac.uk/efo/EFO_0001359, http://www.orpha.net/ORDO/Orphanet_1572, http://www.ebi.ac.uk/efo/EFO_0003898, http://www.ebi.ac.uk/efo/EFO_0000676, http://www.ebi.ac.uk/efo/EFO_0001060, http://www.ebi.ac.uk/efo/EFO_0000729, http://www.ebi.ac.uk/efo/EFO_0000384, http://www.ebi.ac.uk/efo/EFO_0005140, http://www.ebi.ac.uk/efo/EFO_0002609, http://www.ebi.ac.uk/efo/EFO_0002690	Metabolic disorder,Immune system disorder,Digestive system disorder	http://www.ebi.ac.uk/efo/EFO_0000589,http://www.ebi.ac.uk/efo/EFO_0000405,http://www.ebi.ac.uk/efo/EFO_0000540	http://www.ebi.ac.uk/efo/EFO_0007796	Other measurement	http://www.ebi.ac.uk/efo/EFO_0001444
parental longevity	sclerosing cholangitis	53	28	0	2	2	0.000907701	3.89542e-07	7.64524e-05	1	0.0253165	0.0493827	0.0511311	rs3184504-rs7137828|rs3197999-rs9872864	http://www.ebi.ac.uk/efo/EFO_0007796	Other measurement	http://www.ebi.ac.uk/efo/EFO_0001444	http://www.ebi.ac.uk/efo/EFO_0004268	Digestive system disorder	http://www.ebi.ac.uk/efo/EFO_0000405
low density lipoprotein cholesterol measurement, physical activity	protein measurement, obesity	39	38	0	2	2	0.000906477	3.8957e-07	7.64524e-05	1	0.0266667	0.0519481	0.0540442	rs2000999-rs34042070|rs495828-rs507666	http://www.ebi.ac.uk/efo/EFO_0004611, http://www.ebi.ac.uk/efo/EFO_0003940	Biological process,Lipid or lipoprotein measurement	http://www.ebi.ac.uk/efo/EFO_0004732,http://purl.obolibrary.org/obo/GO_0008150	http://www.ebi.ac.uk/efo/EFO_0004747, http://www.ebi.ac.uk/efo/EFO_0001073	Other measurement,Metabolic disorder	http://www.ebi.ac.uk/efo/EFO_0000589,http://www.ebi.ac.uk/efo/EFO_0001444
TPE interval measurement	pulse pressure measurement, alcohol drinking	38	39	0	2	2	0.000906477	3.8957e-07	7.64524e-05	1	0.0266667	0.0519481	0.0540442	rs6995407-rs2976944|rs11993089-rs10283145	http://www.ebi.ac.uk/efo/EFO_0004644	Cardiovascular measurement	http://www.ebi.ac.uk/efo/EFO_0004298	http://www.ebi.ac.uk/efo/EFO_0005763, http://www.ebi.ac.uk/efo/EFO_0004329	Biological process,Cardiovascular measurement	http://purl.obolibrary.org/obo/GO_0008150,http://www.ebi.ac.uk/efo/EFO_0004298
body height at birth	fasting blood glucose measurement	27	55	1	1	2	0.000908312	3.89804e-07	7.64942e-05	1	0.025	0.0487805	0.0504506	rs9356744-rs7756992|rs11708067	http://www.ebi.ac.uk/efo/EFO_0006784	Body measurement	http://www.ebi.ac.uk/efo/EFO_0004324	http://www.ebi.ac.uk/efo/EFO_0004465	Other measurement	http://www.ebi.ac.uk/efo/EFO_0001444
coronary heart disease	heel bone mineral density	45	2103	0	4	4	0.0578843	3.89981e-07	7.65204e-05	1	0.00186567	0.00372439	0.00553598	rs1165669-rs2583223|rs646776-rs660240|rs635634-rs579459|rs9982601-rs28451064	http://www.ebi.ac.uk/efo/EFO_0001645	Cardiovascular disease	http://www.ebi.ac.uk/efo/EFO_0000319	http://www.ebi.ac.uk/efo/EFO_0009270	Other measurement	http://www.ebi.ac.uk/efo/EFO_0001444
feeling nervous measurement	heel bone mineral density	45	2103	0	4	4	0.0578843	3.89981e-07	7.65204e-05	1	0.00186567	0.00372439	0.00553598	rs5758209-rs139497|rs201647884-rs56303031-rs62055935|rs10747488-rs4292998|rs8059619-rs4787491	http://www.ebi.ac.uk/efo/EFO_0009597	Other measurement	http://www.ebi.ac.uk/efo/EFO_0001444	http://www.ebi.ac.uk/efo/EFO_0009270	Other measurement	http://www.ebi.ac.uk/efo/EFO_0001444
albuminuria	total cholesterol measurement, diastolic blood pressure, triglyceride measurement, systolic blood pressure, hematocrit, ventricular rate measurement, glucose measurement, body mass index, high density lipoprotein cholesterol measurement	71	21	0	2	2	0.000911982	3.90267e-07	7.65723e-05	1	0.0222222	0.0434783	0.0445035	rs780094-rs4665972|rs28601761-rs2980853	http://www.ebi.ac.uk/efo/EFO_0004285	Other trait	http://www.ebi.ac.uk/efo/EFO_0000001	http://www.ebi.ac.uk/efo/EFO_0004574, http://www.ebi.ac.uk/efo/EFO_0006336, http://www.ebi.ac.uk/efo/EFO_0004530, http://www.ebi.ac.uk/efo/EFO_0006335, http://www.ebi.ac.uk/efo/EFO_0004348, http://www.ebi.ac.uk/efo/EFO_0007928, http://www.ebi.ac.uk/efo/EFO_0004468, http://www.ebi.ac.uk/efo/EFO_0004340, http://www.ebi.ac.uk/efo/EFO_0004612	Body measurement,Lipid or lipoprotein measurement,Other measurement,Cardiovascular measurement,Hematological measurement	http://www.ebi.ac.uk/efo/EFO_0004529,http://www.ebi.ac.uk/efo/EFO_0004503,http://www.ebi.ac.uk/efo/EFO_0004324,http://www.ebi.ac.uk/efo/EFO_0004732,http://www.ebi.ac.uk/efo/EFO_0004298,http://www.ebi.ac.uk/efo/EFO_0001444
Ischemic stroke	allergic rhinitis	24	62	0	2	2	0.000910147	3.90315e-07	7.65733e-05	1	0.0238095	0.0465116	0.047896	rs2519093-rs635634|rs35350651-rs3184504	http://purl.obolibrary.org/obo/HP_0002140	Other trait	http://www.ebi.ac.uk/efo/EFO_0000001	http://www.ebi.ac.uk/efo/EFO_0005854	Immune system disorder	http://www.ebi.ac.uk/efo/EFO_0000540
Ischemic stroke	low density lipoprotein cholesterol measurement, alcohol consumption measurement	24	62	0	2	2	0.000910147	3.90315e-07	7.65733e-05	1	0.0238095	0.0465116	0.047896	rs635634-rs495828|rs3184504-rs7310615	http://purl.obolibrary.org/obo/HP_0002140	Other trait	http://www.ebi.ac.uk/efo/EFO_0000001	http://www.ebi.ac.uk/efo/EFO_0004611, http://www.ebi.ac.uk/efo/EFO_0007878	Other measurement,Lipid or lipoprotein measurement	http://www.ebi.ac.uk/efo/EFO_0004732,http://www.ebi.ac.uk/efo/EFO_0001444
cathepsin S measurement	chronotype measurement	3	591	0	2	2	0.00108447	3.91268e-07	7.67487e-05	1	0.00337838	0.00673401	0.00564016	rs2055975-rs267733-rs267738|rs1336900-rs7524620	http://www.ebi.ac.uk/efo/EFO_0008073	Other measurement	http://www.ebi.ac.uk/efo/EFO_0001444	http://www.ebi.ac.uk/efo/EFO_0008328	Other measurement	http://www.ebi.ac.uk/efo/EFO_0001444
Shoulder pain, Neck pain	chronotype measurement	3	591	0	2	2	0.00108447	3.91268e-07	7.67487e-05	1	0.00337838	0.00673401	0.00564016	rs12453010-rs12601968|rs34291892-rs10262462	http://purl.obolibrary.org/obo/HP_0030834, http://purl.obolibrary.org/obo/HP_0030833	Other trait	http://www.ebi.ac.uk/efo/EFO_0000001	http://www.ebi.ac.uk/efo/EFO_0008328	Other measurement	http://www.ebi.ac.uk/efo/EFO_0001444
Eczema, allergic rhinitis	neoplasm of mature B-cells	153	10	0	2	2	0.000935837	3.91338e-07	7.67487e-05	1	0.0124224	0.0245399	0.0239399	rs12365699-rs4938573|rs28407950-rs10484561	http://purl.obolibrary.org/obo/HP_0000964, http://www.ebi.ac.uk/efo/EFO_0005854	Immune system disorder,Other trait	http://www.ebi.ac.uk/efo/EFO_0000001,http://www.ebi.ac.uk/efo/EFO_0000540	http://www.ebi.ac.uk/efo/EFO_0000096	Cancer	http://www.ebi.ac.uk/efo/EFO_0000616
Eczema, allergic rhinitis	body mass index, asthma	153	10	0	2	2	0.000935837	3.91338e-07	7.67487e-05	1	0.0124224	0.0245399	0.0239399	rs301806-rs1381928|rs4759229-rs1689510	http://purl.obolibrary.org/obo/HP_0000964, http://www.ebi.ac.uk/efo/EFO_0005854	Immune system disorder,Other trait	http://www.ebi.ac.uk/efo/EFO_0000001,http://www.ebi.ac.uk/efo/EFO_0000540	http://www.ebi.ac.uk/efo/EFO_0004340, http://www.ebi.ac.uk/efo/EFO_0000270	Body measurement,Other disease	http://www.ebi.ac.uk/efo/EFO_0004324,http://www.ebi.ac.uk/efo/EFO_0000408
aspirin use measurement	neutrophil count, basophil count	10	153	1	1	2	0.000935837	3.91338e-07	7.67487e-05	1	0.0124224	0.0245399	0.0239399	rs635634|rs28601761-rs2954031	http://www.ebi.ac.uk/efo/EFO_0007013	Other measurement	http://www.ebi.ac.uk/efo/EFO_0001444	http://www.ebi.ac.uk/efo/EFO_0004833, http://www.ebi.ac.uk/efo/EFO_0005090	Inflammatory measurement,Hematological measurement	http://www.ebi.ac.uk/efo/EFO_0004872,http://www.ebi.ac.uk/efo/EFO_0004503
body mass index, asthma	neutrophil count, basophil count	10	153	0	2	2	0.000935837	3.91338e-07	7.67487e-05	1	0.0124224	0.0245399	0.0239399	rs9271588-rs9275570|rs12600856-rs3826331	http://www.ebi.ac.uk/efo/EFO_0004340, http://www.ebi.ac.uk/efo/EFO_0000270	Body measurement,Other disease	http://www.ebi.ac.uk/efo/EFO_0004324,http://www.ebi.ac.uk/efo/EFO_0000408	http://www.ebi.ac.uk/efo/EFO_0004833, http://www.ebi.ac.uk/efo/EFO_0005090	Inflammatory measurement,Hematological measurement	http://www.ebi.ac.uk/efo/EFO_0004872,http://www.ebi.ac.uk/efo/EFO_0004503
alkaline phosphatase measurement	fasting blood glucose measurement, HOMA-B, fasting blood insulin measurement	94	16	1	1	2	0.000919934	3.92267e-07	7.69225e-05	1	0.0185185	0.0363636	0.0366576	rs174535-rs174601|rs1260326	http://www.ebi.ac.uk/efo/EFO_0004533	Liver enzyme measurement	http://www.ebi.ac.uk/efo/EFO_0004582	http://www.ebi.ac.uk/efo/EFO_0004465, http://www.ebi.ac.uk/efo/EFO_0004469, http://www.ebi.ac.uk/efo/EFO_0004466	Other measurement	http://www.ebi.ac.uk/efo/EFO_0001444
alkaline phosphatase measurement	ceramide measurement	94	16	0	2	2	0.000919934	3.92267e-07	7.69225e-05	1	0.0185185	0.0363636	0.0366576	rs2393791-rs1169288|rs11320420-rs174601	http://www.ebi.ac.uk/efo/EFO_0004533	Liver enzyme measurement	http://www.ebi.ac.uk/efo/EFO_0004582	http://www.ebi.ac.uk/efo/EFO_0010222	Lipid or lipoprotein measurement	http://www.ebi.ac.uk/efo/EFO_0004529
TPE interval measurement	chronotype measurement	38	591	0	3	3	0.0137366	3.92753e-07	7.70135e-05	1	0.00479233	0.00953895	0.0118855	rs2979139-rs2976944|rs7700110-rs35132791|rs113843864-rs2072413	http://www.ebi.ac.uk/efo/EFO_0004644	Cardiovascular measurement	http://www.ebi.ac.uk/efo/EFO_0004298	http://www.ebi.ac.uk/efo/EFO_0008328	Other measurement	http://www.ebi.ac.uk/efo/EFO_0001444
IGA glomerulonephritis	basophil percentage of leukocytes	23	65	0	2	2	0.000914429	3.93548e-07	7.71652e-05	1	0.0232558	0.0454545	0.0467166	rs6981058-rs12716641|rs11776831-rs9314614	http://www.ebi.ac.uk/efo/EFO_0004194	Other disease	http://www.ebi.ac.uk/efo/EFO_0000408	http://www.ebi.ac.uk/efo/EFO_0007992	Inflammatory measurement	http://www.ebi.ac.uk/efo/EFO_0004872
low density lipoprotein cholesterol measurement	non-lobar intracerebral hemorrhage	593	3	0	2	2	0.00108814	3.93923e-07	7.71751e-05	1	0.003367	0.00671141	0.00562114	rs72932727-rs140244541|rs9515201-rs4773173	http://www.ebi.ac.uk/efo/EFO_0004611	Lipid or lipoprotein measurement	http://www.ebi.ac.uk/efo/EFO_0004732	http://www.ebi.ac.uk/efo/EFO_0010178	Cardiovascular disease	http://www.ebi.ac.uk/efo/EFO_0000319
low density lipoprotein cholesterol measurement	soluble transferrin receptor measurement, iron biomarker measurement	593	3	1	1	2	0.00108814	3.93923e-07	7.71751e-05	1	0.003367	0.00671141	0.00562114	rs855791|rs1408272-rs79220007	http://www.ebi.ac.uk/efo/EFO_0004611	Lipid or lipoprotein measurement	http://www.ebi.ac.uk/efo/EFO_0004732	http://www.ebi.ac.uk/efo/EFO_0004460, http://www.ebi.ac.uk/efo/EFO_0004461	Other measurement	http://www.ebi.ac.uk/efo/EFO_0001444
low density lipoprotein cholesterol measurement	vascular endothelial growth factor receptor 2 measurement	593	3	1	1	2	0.00108814	3.93923e-07	7.71751e-05	1	0.003367	0.00671141	0.00562114	chr9:136138765|rs2519093-rs651007	http://www.ebi.ac.uk/efo/EFO_0004611	Lipid or lipoprotein measurement	http://www.ebi.ac.uk/efo/EFO_0004732	http://www.ebi.ac.uk/efo/EFO_0008314	Other measurement	http://www.ebi.ac.uk/efo/EFO_0001444
low density lipoprotein cholesterol measurement	nicotine metabolite ratio	593	3	1	1	2	0.00108814	3.93923e-07	7.71751e-05	1	0.003367	0.00671141	0.00562114	rs56113850|rs976058-rs34638591	http://www.ebi.ac.uk/efo/EFO_0004611	Lipid or lipoprotein measurement	http://www.ebi.ac.uk/efo/EFO_0004732	http://www.ebi.ac.uk/efo/EFO_0007794	Other measurement	http://www.ebi.ac.uk/efo/EFO_0001444
low density lipoprotein cholesterol measurement	vitamin E measurement	593	3	2	0	2	0.00108814	3.93923e-07	7.71751e-05	1	0.003367	0.00671141	0.00562114	rs964184|rs11057830	http://www.ebi.ac.uk/efo/EFO_0004611	Lipid or lipoprotein measurement	http://www.ebi.ac.uk/efo/EFO_0004732	http://www.ebi.ac.uk/efo/EFO_0004867	Other measurement	http://www.ebi.ac.uk/efo/EFO_0001444
low density lipoprotein cholesterol measurement	phytosterol measurement	593	3	0	2	2	0.00108814	3.93923e-07	7.71751e-05	1	0.003367	0.00671141	0.00562114	rs4245791-rs4299376|rs41360247-rs6709904	http://www.ebi.ac.uk/efo/EFO_0004611	Lipid or lipoprotein measurement	http://www.ebi.ac.uk/efo/EFO_0004732	http://www.ebi.ac.uk/efo/EFO_0004862	Other measurement	http://www.ebi.ac.uk/efo/EFO_0001444
low density lipoprotein cholesterol measurement	response to darapladib, acute coronary syndrome, lipoprotein-associated phospholipase A(2) change measurement, coronary heart disease	593	3	0	2	2	0.00108814	3.93923e-07	7.71751e-05	1	0.003367	0.00671141	0.00562114	rs7528419-rs611917-rs4970834-rs6657811|rs7412-rs1065853	http://www.ebi.ac.uk/efo/EFO_0004611	Lipid or lipoprotein measurement	http://www.ebi.ac.uk/efo/EFO_0004732	http://www.ebi.ac.uk/efo/EFO_0008395, http://www.ebi.ac.uk/efo/EFO_0005672, http://www.ebi.ac.uk/efo/EFO_0008432, http://www.ebi.ac.uk/efo/EFO_0001645	Cardiovascular disease,Cardiovascular measurement,Response to drug	http://www.ebi.ac.uk/efo/EFO_0000319,http://www.ebi.ac.uk/efo/EFO_0004298,http://purl.obolibrary.org/obo/GO_0042493
low density lipoprotein cholesterol measurement	smoking status measurement, nicotine metabolite ratio	593	3	1	1	2	0.00108814	3.93923e-07	7.71751e-05	1	0.003367	0.00671141	0.00562114	rs56113850|rs113288603-rs56267346	http://www.ebi.ac.uk/efo/EFO_0004611	Lipid or lipoprotein measurement	http://www.ebi.ac.uk/efo/EFO_0004732	http://www.ebi.ac.uk/efo/EFO_0006527, http://www.ebi.ac.uk/efo/EFO_0007794	Other measurement	http://www.ebi.ac.uk/efo/EFO_0001444
low density lipoprotein cholesterol measurement	platelet endothelial cell adhesion molecule measurement	593	3	1	1	2	0.00108814	3.93923e-07	7.71751e-05	1	0.003367	0.00671141	0.00562114	chr9:136138765|rs2519093-rs635634-rs3758348	http://www.ebi.ac.uk/efo/EFO_0004611	Lipid or lipoprotein measurement	http://www.ebi.ac.uk/efo/EFO_0004732	http://www.ebi.ac.uk/efo/EFO_0010598	Other measurement	http://www.ebi.ac.uk/efo/EFO_0001444
Vasodilators used in cardiac diseases use measurement	low density lipoprotein cholesterol measurement	3	593	0	2	2	0.00108814	3.93923e-07	7.71751e-05	1	0.003367	0.00671141	0.00562114	rs118039278-rs55730499|rs6475606-rs1333047	http://www.ebi.ac.uk/efo/EFO_0009926	Other measurement	http://www.ebi.ac.uk/efo/EFO_0001444	http://www.ebi.ac.uk/efo/EFO_0004611	Lipid or lipoprotein measurement	http://www.ebi.ac.uk/efo/EFO_0004732
leptin measurement	low density lipoprotein cholesterol measurement	3	593	0	2	2	0.00108814	3.93923e-07	7.71751e-05	1	0.003367	0.00671141	0.00562114	rs8043757-rs62033400|rs780093-rs1260326	http://www.ebi.ac.uk/efo/EFO_0005000	Other measurement	http://www.ebi.ac.uk/efo/EFO_0001444	http://www.ebi.ac.uk/efo/EFO_0004611	Lipid or lipoprotein measurement	http://www.ebi.ac.uk/efo/EFO_0004732
alpha globulin measurement, protein measurement	low density lipoprotein cholesterol measurement	3	593	0	2	2	0.00108814	3.93923e-07	7.71751e-05	1	0.003367	0.00671141	0.00562114	rs34042070-rs2287997|rs28929474-rs112635299	http://www.ebi.ac.uk/efo/EFO_0004813, http://www.ebi.ac.uk/efo/EFO_0004747	Other measurement	http://www.ebi.ac.uk/efo/EFO_0001444	http://www.ebi.ac.uk/efo/EFO_0004611	Lipid or lipoprotein measurement	http://www.ebi.ac.uk/efo/EFO_0004732
anthropometric measurement, waist-hip ratio, sexual dimorphism	low density lipoprotein cholesterol measurement	3	593	0	2	2	0.00108814	3.93923e-07	7.71751e-05	1	0.003367	0.00671141	0.00562114	rs1358980-rs998584|rs10184004-rs6717858	http://www.ebi.ac.uk/efo/EFO_0004302, http://www.ebi.ac.uk/efo/EFO_0004343, http://www.ebi.ac.uk/efo/EFO_0005951	Other measurement,Body measurement,Other trait	http://www.ebi.ac.uk/efo/EFO_0000001,http://www.ebi.ac.uk/efo/EFO_0004324,http://www.ebi.ac.uk/efo/EFO_0001444	http://www.ebi.ac.uk/efo/EFO_0004611	Lipid or lipoprotein measurement	http://www.ebi.ac.uk/efo/EFO_0004732
C-peptide measurement	low density lipoprotein cholesterol measurement	3	593	1	1	2	0.00108814	3.93923e-07	7.71751e-05	1	0.003367	0.00671141	0.00562114	rs1260326|rs9987289-rs4841132	http://www.ebi.ac.uk/efo/EFO_0005187	Other measurement	http://www.ebi.ac.uk/efo/EFO_0001444	http://www.ebi.ac.uk/efo/EFO_0004611	Lipid or lipoprotein measurement	http://www.ebi.ac.uk/efo/EFO_0004732
alpha fetoprotein measurement	low density lipoprotein cholesterol measurement	3	593	2	0	2	0.00108814	3.93923e-07	7.71751e-05	1	0.003367	0.00671141	0.00562114	rs17580|rs28929474	http://www.ebi.ac.uk/efo/EFO_0010583	Other measurement	http://www.ebi.ac.uk/efo/EFO_0001444	http://www.ebi.ac.uk/efo/EFO_0004611	Lipid or lipoprotein measurement	http://www.ebi.ac.uk/efo/EFO_0004732
chronic kidney disease	self reported educational attainment	51	1853	0	4	4	0.0578035	3.93946e-07	7.71756e-05	1	0.00210526	0.00420168	0.00626121	rs2411192-rs12601380|rs963837-rs795230|rs7123489-rs642803|rs3897821-rs2490391	http://www.ebi.ac.uk/efo/EFO_0003884	Other disease	http://www.ebi.ac.uk/efo/EFO_0000408	http://www.ebi.ac.uk/efo/EFO_0004784	Other measurement	http://www.ebi.ac.uk/efo/EFO_0001444
dilated cardiomyopathy	systolic blood pressure	2	1027	0	2	2	0.00125635	3.94217e-07	7.72201e-05	1	0.00194742	0.00388727	0.00292113	rs2234962-rs7095308|rs848309-rs10927875	http://www.ebi.ac.uk/efo/EFO_0000407	Cardiovascular disease	http://www.ebi.ac.uk/efo/EFO_0000319	http://www.ebi.ac.uk/efo/EFO_0006335	Other measurement	http://www.ebi.ac.uk/efo/EFO_0001444
healthspan	systolic blood pressure	2	1027	0	2	2	0.00125635	3.94217e-07	7.72201e-05	1	0.00194742	0.00388727	0.00292113	rs34872471-rs4575195|rs1333045-rs7859727	http://www.ebi.ac.uk/efo/EFO_0009762	Other measurement	http://www.ebi.ac.uk/efo/EFO_0001444	http://www.ebi.ac.uk/efo/EFO_0006335	Other measurement	http://www.ebi.ac.uk/efo/EFO_0001444
C-reactive protein measurement, high density lipoprotein cholesterol measurement	HbA1c measurement	20	75	1	1	2	0.000917487	3.94305e-07	7.7233e-05	1	0.0215054	0.0421053	0.0429843	rs174546-rs174594|rs1558902	http://www.ebi.ac.uk/efo/EFO_0004458, http://www.ebi.ac.uk/efo/EFO_0004612	Inflammatory measurement,Lipid or lipoprotein measurement	http://www.ebi.ac.uk/efo/EFO_0004732,http://www.ebi.ac.uk/efo/EFO_0004872	http://www.ebi.ac.uk/efo/EFO_0004541	Hematological measurement	http://www.ebi.ac.uk/efo/EFO_0004503
blood metabolite measurement	pulse pressure measurement	156	595	0	4	4	0.0567741	3.94546e-07	7.7276e-05	1	0.00535475	0.0106525	0.0161784	rs174564-rs174548|rs7412-rs445925|rs8111708-rs4808136|rs1027647-rs1472631	http://www.ebi.ac.uk/efo/EFO_0005664	Other measurement	http://www.ebi.ac.uk/efo/EFO_0001444	http://www.ebi.ac.uk/efo/EFO_0005763	Cardiovascular measurement	http://www.ebi.ac.uk/efo/EFO_0004298
PR interval	mean corpuscular volume	240	386	1	3	4	0.056664	3.94634e-07	7.7289e-05	1	0.00643087	0.0127796	0.0194966	rs6730558|rs3759582-rs11160753|rs13091206-rs9865051|rs56084922-rs67968533	http://www.ebi.ac.uk/efo/EFO_0004462	Cardiovascular measurement	http://www.ebi.ac.uk/efo/EFO_0004298	http://www.ebi.ac.uk/efo/EFO_0004526	Hematological measurement	http://www.ebi.ac.uk/efo/EFO_0004503
age at menarche	neurotic disorder	378	59	0	3	3	0.0136412	3.94792e-07	7.73159e-05	1	0.00691244	0.01373	0.0173019	rs62062288-rs241036|rs11605776-rs34796300|rs11608355-rs7973253	http://www.ebi.ac.uk/efo/EFO_0004703	Other measurement	http://www.ebi.ac.uk/efo/EFO_0001444	http://www.ebi.ac.uk/efo/EFO_0004257	Neurological disorder	http://www.ebi.ac.uk/efo/EFO_0000618
attention deficit hyperactivity disorder, Cannabis use	smoking behaviour measurement	12	127	0	2	2	0.000932167	3.94925e-07	7.73333e-05	1	0.0145985	0.028777	0.0284557	rs11210887-rs549845|rs4571506-rs4916723	http://www.ebi.ac.uk/efo/EFO_0003888, http://www.ebi.ac.uk/efo/EFO_0007585	Biological process,Neurological disorder	http://www.ebi.ac.uk/efo/EFO_0000618,http://purl.obolibrary.org/obo/GO_0008150	http://www.ebi.ac.uk/efo/EFO_0005671	Other measurement	http://www.ebi.ac.uk/efo/EFO_0001444
sex interaction measurement, body mass index, age at assessment	smoking behaviour measurement	12	127	0	2	2	0.000932167	3.94925e-07	7.73333e-05	1	0.0145985	0.028777	0.0284557	rs1514174-rs7553348|rs2867112-rs2867125	http://www.ebi.ac.uk/efo/EFO_0008343, http://www.ebi.ac.uk/efo/EFO_0004340, http://www.ebi.ac.uk/efo/EFO_0008007	Other measurement,Body measurement	http://www.ebi.ac.uk/efo/EFO_0004324,http://www.ebi.ac.uk/efo/EFO_0001444	http://www.ebi.ac.uk/efo/EFO_0005671	Other measurement	http://www.ebi.ac.uk/efo/EFO_0001444
lean body mass	macula measurement	163	136	1	2	3	0.0135592	3.95042e-07	7.7352e-05	1	0.0101351	0.0200669	0.0256213	rs2787394-rs7048601|rs2345701-rs11769224|rs9398171	http://www.ebi.ac.uk/efo/EFO_0004995	Other measurement	http://www.ebi.ac.uk/efo/EFO_0001444	http://www.ebi.ac.uk/efo/EFO_0008375	Other measurement	http://www.ebi.ac.uk/efo/EFO_0001444
ankylosing spondylitis, psoriasis, ulcerative colitis, Crohn's disease, sclerosing cholangitis	childhood onset asthma, atopic eczema, atopic march	225	7	0	2	2	0.000963362	3.95795e-07	7.74909e-05	1	0.00869565	0.0172414	0.016305	rs11236797-rs2155219|rs35736272-rs10445308	http://www.ebi.ac.uk/efo/EFO_0003898, http://www.ebi.ac.uk/efo/EFO_0000676, http://www.ebi.ac.uk/efo/EFO_0000729, http://www.ebi.ac.uk/efo/EFO_0000384, http://www.ebi.ac.uk/efo/EFO_0004268	Digestive system disorder,Immune system disorder	http://www.ebi.ac.uk/efo/EFO_0000405,http://www.ebi.ac.uk/efo/EFO_0000540	http://www.ebi.ac.uk/efo/EFO_0004591, http://www.ebi.ac.uk/efo/EFO_0000274, http://www.ebi.ac.uk/efo/EFO_0007755	Biological process,Immune system disorder,Other disease	http://purl.obolibrary.org/obo/GO_0008150,http://www.ebi.ac.uk/efo/EFO_0000408,http://www.ebi.ac.uk/efo/EFO_0000540
ankylosing spondylitis, psoriasis, ulcerative colitis, Crohn's disease, sclerosing cholangitis	rheumatoid arthritis, systemic lupus erythematosus	225	7	1	1	2	0.000963362	3.95795e-07	7.74909e-05	1	0.00869565	0.0172414	0.016305	rs2266961-rs2283790|rs2476601	http://www.ebi.ac.uk/efo/EFO_0003898, http://www.ebi.ac.uk/efo/EFO_0000676, http://www.ebi.ac.uk/efo/EFO_0000729, http://www.ebi.ac.uk/efo/EFO_0000384, http://www.ebi.ac.uk/efo/EFO_0004268	Digestive system disorder,Immune system disorder	http://www.ebi.ac.uk/efo/EFO_0000405,http://www.ebi.ac.uk/efo/EFO_0000540	http://www.ebi.ac.uk/efo/EFO_0000685, http://www.ebi.ac.uk/efo/EFO_0002690	Immune system disorder	http://www.ebi.ac.uk/efo/EFO_0000540
neutrophil count, basophil count	vitamin D measurement	153	145	0	3	3	0.0135696	3.96015e-07	7.75298e-05	1	0.0101695	0.0201342	0.0257108	rs1352846-rs11723621|rs11127048-rs1260326|rs635634-rs532436	http://www.ebi.ac.uk/efo/EFO_0004833, http://www.ebi.ac.uk/efo/EFO_0005090	Inflammatory measurement,Hematological measurement	http://www.ebi.ac.uk/efo/EFO_0004872,http://www.ebi.ac.uk/efo/EFO_0004503	http://www.ebi.ac.uk/efo/EFO_0004631	Other measurement	http://www.ebi.ac.uk/efo/EFO_0001444
autoimmune thyroid disease, type I diabetes mellitus	unipolar depression	8	195	0	2	2	0.000954187	3.96102e-07	7.75426e-05	1	0.00995025	0.0197044	0.0188661	rs1270942-rs2596505|rs3132685-rs886424	http://www.ebi.ac.uk/efo/EFO_0006812, http://www.ebi.ac.uk/efo/EFO_0001359	Metabolic disorder,Immune system disorder	http://www.ebi.ac.uk/efo/EFO_0000589,http://www.ebi.ac.uk/efo/EFO_0000540	http://www.ebi.ac.uk/efo/EFO_0003761	Neurological disorder	http://www.ebi.ac.uk/efo/EFO_0000618
household income	peak expiratory flow	247	90	0	3	3	0.0135972	3.96334e-07	7.75837e-05	1	0.00898204	0.0178042	0.0226328	rs2466920-rs6533183|rs17689966-rs79412431-rs16940672|rs11588857-rs1008833	http://www.ebi.ac.uk/efo/EFO_0009695	Other trait	http://www.ebi.ac.uk/efo/EFO_0000001	http://www.ebi.ac.uk/efo/EFO_0009718	Other measurement	http://www.ebi.ac.uk/efo/EFO_0001444
body mass index, asthma	neutrophil count, eosinophil count	10	154	0	2	2	0.000941954	3.96485e-07	7.76048e-05	1	0.0123457	0.0243902	0.02379	rs9271588-rs9275570|rs12600856-rs3826331	http://www.ebi.ac.uk/efo/EFO_0004340, http://www.ebi.ac.uk/efo/EFO_0000270	Body measurement,Other disease	http://www.ebi.ac.uk/efo/EFO_0004324,http://www.ebi.ac.uk/efo/EFO_0000408	http://www.ebi.ac.uk/efo/EFO_0004833, http://www.ebi.ac.uk/efo/EFO_0004842	Hematological measurement	http://www.ebi.ac.uk/efo/EFO_0004503
aspirin use measurement	neutrophil count, eosinophil count	10	154	1	1	2	0.000941954	3.96485e-07	7.76048e-05	1	0.0123457	0.0243902	0.02379	rs635634|rs28601761-rs2954031	http://www.ebi.ac.uk/efo/EFO_0007013	Other measurement	http://www.ebi.ac.uk/efo/EFO_0001444	http://www.ebi.ac.uk/efo/EFO_0004833, http://www.ebi.ac.uk/efo/EFO_0004842	Hematological measurement	http://www.ebi.ac.uk/efo/EFO_0004503
alcohol use disorder measurement	hypertension	15	101	0	2	2	0.000926662	3.96552e-07	7.76118e-05	1	0.0175439	0.0344828	0.0346148	rs2293579-rs2293576|rs13107325-rs13135092	http://www.ebi.ac.uk/efo/EFO_0009458	Other measurement	http://www.ebi.ac.uk/efo/EFO_0001444	http://www.ebi.ac.uk/efo/EFO_0000537	Cardiovascular disease	http://www.ebi.ac.uk/efo/EFO_0000319
anthropometric measurement, waist-hip ratio, sexual dimorphism	pulse pressure measurement	3	595	1	1	2	0.00109181	3.96586e-07	7.76118e-05	1	0.0033557	0.00668896	0.00560224	rs2820443|rs6717858-rs10195252	http://www.ebi.ac.uk/efo/EFO_0004302, http://www.ebi.ac.uk/efo/EFO_0004343, http://www.ebi.ac.uk/efo/EFO_0005951	Other measurement,Body measurement,Other trait	http://www.ebi.ac.uk/efo/EFO_0000001,http://www.ebi.ac.uk/efo/EFO_0004324,http://www.ebi.ac.uk/efo/EFO_0001444	http://www.ebi.ac.uk/efo/EFO_0005763	Cardiovascular measurement	http://www.ebi.ac.uk/efo/EFO_0004298
laryngeal squamous cell carcinoma	pulse pressure measurement	3	595	0	2	2	0.00109181	3.96586e-07	7.76118e-05	1	0.0033557	0.00668896	0.00560224	rs174549-rs174564|rs1800629-rs2857595	http://www.ebi.ac.uk/efo/EFO_0006352	Cancer	http://www.ebi.ac.uk/efo/EFO_0000616	http://www.ebi.ac.uk/efo/EFO_0005763	Cardiovascular measurement	http://www.ebi.ac.uk/efo/EFO_0004298
diet measurement	hair colour measurement	209	444	0	4	4	0.0567594	3.96612e-07	7.76127e-05	1	0.00616333	0.0122511	0.0186702	rs4665978-rs1260326|rs3874943-rs5820605|rs1410054-rs1359849|rs1042602-rs613597	http://www.ebi.ac.uk/efo/EFO_0008111	Other measurement	http://www.ebi.ac.uk/efo/EFO_0001444	http://www.ebi.ac.uk/efo/EFO_0007822	Other measurement	http://www.ebi.ac.uk/efo/EFO_0001444
low density lipoprotein cholesterol measurement	protein measurement, obesity	593	38	0	3	3	0.0137831	3.96748e-07	7.76349e-05	1	0.00477707	0.00950872	0.0118474	rs2000999-rs34042070|rs2519093-rs495828|rs13294-rs2147324	http://www.ebi.ac.uk/efo/EFO_0004611	Lipid or lipoprotein measurement	http://www.ebi.ac.uk/efo/EFO_0004732	http://www.ebi.ac.uk/efo/EFO_0004747, http://www.ebi.ac.uk/efo/EFO_0001073	Other measurement,Metabolic disorder	http://www.ebi.ac.uk/efo/EFO_0000589,http://www.ebi.ac.uk/efo/EFO_0001444
myocardial infarction	serum alanine aminotransferase measurement	44	34	1	1	2	0.000915041	3.96884e-07	7.76531e-05	1	0.0263158	0.0512821	0.0532996	rs645040-rs4678428|rs3782886	http://www.ebi.ac.uk/efo/EFO_0000612	Cardiovascular disease	http://www.ebi.ac.uk/efo/EFO_0000319	http://www.ebi.ac.uk/efo/EFO_0004735	Liver enzyme measurement	http://www.ebi.ac.uk/efo/EFO_0004582
lipid measurement	myocardial infarction	34	44	0	2	2	0.000915041	3.96884e-07	7.76531e-05	1	0.0263158	0.0512821	0.0532996	rs6511720-rs55791371|rs646776-rs7528419	http://www.ebi.ac.uk/efo/EFO_0004529	Other measurement	http://www.ebi.ac.uk/efo/EFO_0001444	http://www.ebi.ac.uk/efo/EFO_0000612	Cardiovascular disease	http://www.ebi.ac.uk/efo/EFO_0000319
Beta blocking agent use measurement	reticulocyte count	59	379	0	3	3	0.0136773	3.97932e-07	7.78539e-05	1	0.00689655	0.0136986	0.0172617	rs3184504-rs7310615-rs11066301|rs778124-rs778387|rs604723-rs667575	http://www.ebi.ac.uk/efo/EFO_0009929	Other measurement	http://www.ebi.ac.uk/efo/EFO_0001444	http://www.ebi.ac.uk/efo/EFO_0007986	Hematological measurement	http://www.ebi.ac.uk/efo/EFO_0004503
Alopecia	resting heart rate	262	85	1	2	3	0.0136216	3.97958e-07	7.78547e-05	1	0.00872093	0.0172911	0.0219582	rs174536-rs174581|rs17265513|rs9719620-rs138186803	http://www.orpha.net/ORDO/Orphanet_79364	Other disease	http://www.ebi.ac.uk/efo/EFO_0000408	http://www.ebi.ac.uk/efo/EFO_0004351	Cardiovascular measurement	http://www.ebi.ac.uk/efo/EFO_0004298
neutrophil count	ulcerative colitis	171	130	0	3	3	0.0135972	3.98292e-07	7.79156e-05	1	0.0100671	0.0199336	0.0254452	rs10075801-rs17622378|rs9271588-rs9268853|rs9977672-rs2836878	http://www.ebi.ac.uk/efo/EFO_0004833	Hematological measurement	http://www.ebi.ac.uk/efo/EFO_0004503	http://www.ebi.ac.uk/efo/EFO_0000729	Immune system disorder	http://www.ebi.ac.uk/efo/EFO_0000540
neuroticism measurement	rheumatoid arthritis	571	163	0	4	4	0.0569289	3.99302e-07	7.81047e-05	1	0.00547945	0.0108992	0.0165623	rs2736337-rs998683|rs805297-rs6941112-rs1077393|rs3115672-rs2596565-rs3132556|rs2425752-rs4239702	http://www.ebi.ac.uk/efo/EFO_0007660	Other measurement	http://www.ebi.ac.uk/efo/EFO_0001444	http://www.ebi.ac.uk/efo/EFO_0000685	Immune system disorder	http://www.ebi.ac.uk/efo/EFO_0000540
C-reactive protein measurement	rheumatoid arthritis	571	163	1	3	4	0.0569289	3.99302e-07	7.81047e-05	1	0.00547945	0.0108992	0.0165623	rs8192284|rs2228145-rs61812598|rs34415150-rs660895-rs6910071|rs6920220-rs17264332	http://www.ebi.ac.uk/efo/EFO_0004458	Inflammatory measurement	http://www.ebi.ac.uk/efo/EFO_0004872	http://www.ebi.ac.uk/efo/EFO_0000685	Immune system disorder	http://www.ebi.ac.uk/efo/EFO_0000540
alcohol drinking, high density lipoprotein cholesterol measurement	ceramide measurement	95	16	0	2	2	0.00092972	4.00701e-07	7.83697e-05	1	0.0183486	0.036036	0.0363144	rs11320420-rs174566|rs2244608-rs1169288	http://www.ebi.ac.uk/efo/EFO_0004329, http://www.ebi.ac.uk/efo/EFO_0004612	Biological process,Lipid or lipoprotein measurement	http://purl.obolibrary.org/obo/GO_0008150,http://www.ebi.ac.uk/efo/EFO_0004732	http://www.ebi.ac.uk/efo/EFO_0010222	Lipid or lipoprotein measurement	http://www.ebi.ac.uk/efo/EFO_0004529
Alzheimer's disease	longevity	95	16	1	1	2	0.00092972	4.00701e-07	7.83697e-05	1	0.0183486	0.036036	0.0363144	rs7412|rs769449-rs429358	http://www.ebi.ac.uk/efo/EFO_0000249	Neurological disorder	http://www.ebi.ac.uk/efo/EFO_0000618	http://www.ebi.ac.uk/efo/EFO_0004300	Other measurement	http://www.ebi.ac.uk/efo/EFO_0001444
aspirin use measurement	granulocyte count	10	155	1	1	2	0.00094807	4.01667e-07	7.85501e-05	1	0.0122699	0.0242424	0.023642	rs635634|rs28601761-rs2954031	http://www.ebi.ac.uk/efo/EFO_0007013	Other measurement	http://www.ebi.ac.uk/efo/EFO_0001444	http://www.ebi.ac.uk/efo/EFO_0007987	Hematological measurement	http://www.ebi.ac.uk/efo/EFO_0004503
body mass index, asthma	granulocyte count	10	155	0	2	2	0.00094807	4.01667e-07	7.85501e-05	1	0.0122699	0.0242424	0.023642	rs9271588-rs9275570|rs12600856-rs3826331	http://www.ebi.ac.uk/efo/EFO_0004340, http://www.ebi.ac.uk/efo/EFO_0000270	Body measurement,Other disease	http://www.ebi.ac.uk/efo/EFO_0004324,http://www.ebi.ac.uk/efo/EFO_0000408	http://www.ebi.ac.uk/efo/EFO_0007987	Hematological measurement	http://www.ebi.ac.uk/efo/EFO_0004503
alcohol drinking, high density lipoprotein cholesterol measurement	schizophrenia, intelligence, self reported educational attainment	95	235	0	3	3	0.0136553	4.01882e-07	7.85879e-05	1	0.00917431	0.0181818	0.0231312	rs35225200-rs13135092|rs4688756-rs2013208|rs41266779-rs7774567	http://www.ebi.ac.uk/efo/EFO_0004329, http://www.ebi.ac.uk/efo/EFO_0004612	Biological process,Lipid or lipoprotein measurement	http://purl.obolibrary.org/obo/GO_0008150,http://www.ebi.ac.uk/efo/EFO_0004732	http://www.ebi.ac.uk/efo/EFO_0000692, http://www.ebi.ac.uk/efo/EFO_0004337, http://www.ebi.ac.uk/efo/EFO_0004784	Biological process,Neurological disorder,Other measurement	http://www.ebi.ac.uk/efo/EFO_0000618,http://www.ebi.ac.uk/efo/EFO_0001444,http://purl.obolibrary.org/obo/GO_0008150
mean corpuscular hemoglobin	systemic scleroderma, rheumatoid arthritis, myositis, systemic lupus erythematosus	918	25	0	3	3	0.0140376	4.02117e-07	7.86295e-05	1	0.00319149	0.00636267	0.00782807	rs5754467-rs1811069|rs76246107-rs76387513|rs597808-rs11066301	http://www.ebi.ac.uk/efo/EFO_0004527	Hematological measurement	http://www.ebi.ac.uk/efo/EFO_0004503	http://www.ebi.ac.uk/efo/EFO_0000717, http://www.ebi.ac.uk/efo/EFO_0000685, http://www.ebi.ac.uk/efo/EFO_0000783, http://www.ebi.ac.uk/efo/EFO_0002690	Cardiovascular disease,Immune system disorder	http://www.ebi.ac.uk/efo/EFO_0000319,http://www.ebi.ac.uk/efo/EFO_0000540
intraocular pressure measurement	monocyte count	346	269	0	4	4	0.0569295	4.02354e-07	7.86716e-05	1	0.00654664	0.0130081	0.0198551	rs475616-rs2482826|rs11086102-rs541066455|rs4819855-rs2238783|rs653178-rs10774624	http://www.ebi.ac.uk/efo/EFO_0004695	Other measurement	http://www.ebi.ac.uk/efo/EFO_0001444	http://www.ebi.ac.uk/efo/EFO_0005091	Hematological measurement	http://www.ebi.ac.uk/efo/EFO_0004503
serum gamma-glutamyl transferase measurement	triglyceride measurement, physical activity	63	24	1	1	2	0.000924827	4.03108e-07	7.88147e-05	1	0.0235294	0.045977	0.0473191	rs28601761-rs2954021|rs1260326	http://www.ebi.ac.uk/efo/EFO_0004532	Liver enzyme measurement	http://www.ebi.ac.uk/efo/EFO_0004582	http://www.ebi.ac.uk/efo/EFO_0004530, http://www.ebi.ac.uk/efo/EFO_0003940	Biological process,Lipid or lipoprotein measurement	http://www.ebi.ac.uk/efo/EFO_0004529,http://purl.obolibrary.org/obo/GO_0008150
cognitive function measurement	vitamin D measurement	644	145	0	4	4	0.0571166	4.03188e-07	7.88216e-05	1	0.00509554	0.0101394	0.0153822	rs7623659-rs7650253|rs1343775-rs56044892|rs6773343-rs10804681|rs1011468-rs12535854	http://www.ebi.ac.uk/efo/EFO_0008354	Other measurement	http://www.ebi.ac.uk/efo/EFO_0001444	http://www.ebi.ac.uk/efo/EFO_0004631	Other measurement	http://www.ebi.ac.uk/efo/EFO_0001444
allergy	cognitive function measurement	145	644	0	4	4	0.0571166	4.03188e-07	7.88216e-05	1	0.00509554	0.0101394	0.0153822	rs7573001-rs1064213|rs6489785-rs791218|rs10876864-rs1131017|rs63406760-rs1969355	http://www.ebi.ac.uk/efo/EFO_0003785	Immune system disorder	http://www.ebi.ac.uk/efo/EFO_0000540	http://www.ebi.ac.uk/efo/EFO_0008354	Other measurement	http://www.ebi.ac.uk/efo/EFO_0001444
BMI-adjusted waist-hip ratio	atopic asthma	1178	197	1	4	5	0.141945	4.0339e-07	7.8857e-05	1	0.00364964	0.00727273	0.0128496	rs10152595|rs113366589-rs72823057|rs2596544-rs2844531|rs591939-rs4793090|rs2286975-rs12935657	http://www.ebi.ac.uk/efo/EFO_0007788	Body measurement	http://www.ebi.ac.uk/efo/EFO_0004324	http://www.ebi.ac.uk/efo/EFO_0010638	Other disease	http://www.ebi.ac.uk/efo/EFO_0000408
neutrophil count, eosinophil count	vitamin D measurement	154	145	0	3	3	0.0136583	4.03857e-07	7.89438e-05	1	0.0101351	0.0200669	0.0256229	rs1352846-rs11723621|rs11127048-rs1260326|rs635634-rs532436	http://www.ebi.ac.uk/efo/EFO_0004833, http://www.ebi.ac.uk/efo/EFO_0004842	Hematological measurement	http://www.ebi.ac.uk/efo/EFO_0004503	http://www.ebi.ac.uk/efo/EFO_0004631	Other measurement	http://www.ebi.ac.uk/efo/EFO_0001444
androgenetic alopecia	visual cortical surface area measurement	80	19	0	2	2	0.00092972	4.04107e-07	7.89884e-05	1	0.0206186	0.040404	0.0411177	rs71530654-rs12700001|rs1591805-rs9398803	http://www.ebi.ac.uk/efo/EFO_0004191	Other disease	http://www.ebi.ac.uk/efo/EFO_0000408	http://www.ebi.ac.uk/efo/EFO_0004771	Other measurement	http://www.ebi.ac.uk/efo/EFO_0001444
atopic asthma	autoimmune thyroid disease, type I diabetes mellitus	197	8	0	2	2	0.000963973	4.04288e-07	7.90195e-05	1	0.00985222	0.0195122	0.0186782	rs1270942-rs9268813|rs2596544-rs2251396	http://www.ebi.ac.uk/efo/EFO_0010638	Other disease	http://www.ebi.ac.uk/efo/EFO_0000408	http://www.ebi.ac.uk/efo/EFO_0006812, http://www.ebi.ac.uk/efo/EFO_0001359	Metabolic disorder,Immune system disorder	http://www.ebi.ac.uk/efo/EFO_0000589,http://www.ebi.ac.uk/efo/EFO_0000540
body fat distribution	inflammatory bowel disease	104	215	0	3	3	0.0136767	4.04402e-07	7.90375e-05	1	0.00949367	0.0188088	0.0239587	rs798491-rs1182188|rs754537-rs13407913|rs369515117-rs62037363	http://www.ebi.ac.uk/efo/EFO_0004341	Body measurement	http://www.ebi.ac.uk/efo/EFO_0004324	http://www.ebi.ac.uk/efo/EFO_0003767	Digestive system disorder	http://www.ebi.ac.uk/efo/EFO_0000405
alcohol use disorder measurement	urinary albumin to creatinine ratio	15	102	0	2	2	0.000935837	4.04481e-07	7.90486e-05	1	0.0173913	0.034188	0.0343079	rs492602-rs11882796|rs1260326-rs4665972	http://www.ebi.ac.uk/efo/EFO_0009458	Other measurement	http://www.ebi.ac.uk/efo/EFO_0001444	http://www.ebi.ac.uk/efo/EFO_0007778	Other measurement	http://www.ebi.ac.uk/efo/EFO_0001444
creatine kinase measurement	pancreatic carcinoma	54	28	0	2	2	0.000924827	4.0452e-07	7.90518e-05	1	0.025	0.0487805	0.0504773	rs505922-rs491626|rs1153280-rs372883	http://www.ebi.ac.uk/efo/EFO_0004534	Cardiovascular measurement	http://www.ebi.ac.uk/efo/EFO_0004298	http://www.ebi.ac.uk/efo/EFO_0002618	Cancer	http://www.ebi.ac.uk/efo/EFO_0000616
hypothyroidism	lymphocyte percentage of leukocytes	152	147	0	3	3	0.0136669	4.04625e-07	7.90679e-05	1	0.0101351	0.0200669	0.025623	rs111338191-rs3184504|rs4820437-rs2234052|rs5763821-rs2412975	http://www.ebi.ac.uk/efo/EFO_0004705	Other disease	http://www.ebi.ac.uk/efo/EFO_0000408	http://www.ebi.ac.uk/efo/EFO_0007993	Hematological measurement	http://www.ebi.ac.uk/efo/EFO_0004503
hair color	platelet count	252	370	0	4	4	0.057031	4.05048e-07	7.91464e-05	1	0.00647249	0.0128617	0.0196259	rs11066284-rs619010|rs17207524-rs115487693|rs8022206-rs11158717|rs61896141-rs174548	http://www.ebi.ac.uk/efo/EFO_0003924	Other trait	http://www.ebi.ac.uk/efo/EFO_0000001	http://www.ebi.ac.uk/efo/EFO_0004309	Hematological measurement	http://www.ebi.ac.uk/efo/EFO_0004503
glomerular filtration rate	mean arterial pressure, alcohol drinking	481	47	0	3	3	0.0138278	4.06421e-07	7.9406e-05	1	0.00571429	0.0113636	0.0142375	rs13125101-rs12509595|rs7310615-rs10850001|rs7832708-rs10098664-rs899366-rs4841409	http://www.ebi.ac.uk/efo/EFO_0005208	Other measurement	http://www.ebi.ac.uk/efo/EFO_0001444	http://www.ebi.ac.uk/efo/EFO_0006340, http://www.ebi.ac.uk/efo/EFO_0004329	Biological process,Other measurement	http://purl.obolibrary.org/obo/GO_0008150,http://www.ebi.ac.uk/efo/EFO_0001444
QRS duration	glomerular filtration rate	47	481	0	3	3	0.0138278	4.06421e-07	7.9406e-05	1	0.00571429	0.0113636	0.0142375	rs11914389-rs2051211|rs4966020-rs59646751|rs6762208-rs56065557	http://www.ebi.ac.uk/efo/EFO_0005055	Cardiovascular measurement	http://www.ebi.ac.uk/efo/EFO_0004298	http://www.ebi.ac.uk/efo/EFO_0005208	Other measurement	http://www.ebi.ac.uk/efo/EFO_0001444
blood metabolite measurement	phosphatidylcholine measurement	156	10	0	2	2	0.000954187	4.06882e-07	7.94916e-05	1	0.0121951	0.0240964	0.0234959	rs2072114-rs2727271|rs28456-rs968567-rs174548	http://www.ebi.ac.uk/efo/EFO_0005664	Other measurement	http://www.ebi.ac.uk/efo/EFO_0001444	http://www.ebi.ac.uk/efo/EFO_0010226	Lipid or lipoprotein measurement	http://www.ebi.ac.uk/efo/EFO_0004529
alcohol use disorder measurement, alcohol dependence	body fat percentage	17	90	1	1	2	0.000935837	4.07339e-07	7.95765e-05	1	0.0190476	0.0373832	0.0377992	rs13107325|rs62033406-rs1421085	http://www.ebi.ac.uk/efo/EFO_0009458, http://www.ebi.ac.uk/efo/EFO_0003829	Other measurement,Neurological disorder	http://www.ebi.ac.uk/efo/EFO_0000618,http://www.ebi.ac.uk/efo/EFO_0001444	http://www.ebi.ac.uk/efo/EFO_0007800	Body measurement	http://www.ebi.ac.uk/efo/EFO_0004324
osteoarthritis, hip	smoking behavior, BMI-adjusted waist-hip ratio	37	41	0	2	2	0.000927885	4.08408e-07	7.97688e-05	1	0.0263158	0.0512821	0.0533202	rs2820443-rs2785988-rs765751|rs13083798-rs3774355	http://www.ebi.ac.uk/efo/EFO_1000786	Other disease	http://www.ebi.ac.uk/efo/EFO_0000408	http://www.ebi.ac.uk/efo/EFO_0004318, http://www.ebi.ac.uk/efo/EFO_0007788	Biological process,Body measurement	http://purl.obolibrary.org/obo/GO_0008150,http://www.ebi.ac.uk/efo/EFO_0004324
autoimmune thyroid disease, type I diabetes mellitus	lymphocyte count	8	198	1	1	2	0.000968867	4.08413e-07	7.97688e-05	1	0.00980392	0.0194175	0.0185856	rs1270942-rs3131643|rs2476601	http://www.ebi.ac.uk/efo/EFO_0006812, http://www.ebi.ac.uk/efo/EFO_0001359	Metabolic disorder,Immune system disorder	http://www.ebi.ac.uk/efo/EFO_0000589,http://www.ebi.ac.uk/efo/EFO_0000540	http://www.ebi.ac.uk/efo/EFO_0004587	Hematological measurement	http://www.ebi.ac.uk/efo/EFO_0004503
adult onset asthma, body mass index	eosinophil percentage of leukocytes	8	198	0	2	2	0.000968867	4.08413e-07	7.97688e-05	1	0.00980392	0.0194175	0.0185856	rs10876864-rs4759229|rs72836344-rs17484848	http://www.ebi.ac.uk/efo/EFO_1002011, http://www.ebi.ac.uk/efo/EFO_0004340	Body measurement,Other disease	http://www.ebi.ac.uk/efo/EFO_0004324,http://www.ebi.ac.uk/efo/EFO_0000408	http://www.ebi.ac.uk/efo/EFO_0007991	Hematological measurement	http://www.ebi.ac.uk/efo/EFO_0004503
eosinophil percentage of leukocytes	eotaxin measurement	198	8	1	1	2	0.000968867	4.08413e-07	7.97688e-05	1	0.00980392	0.0194175	0.0185856	rs2024050-rs6969965|rs2228467	http://www.ebi.ac.uk/efo/EFO_0007991	Hematological measurement	http://www.ebi.ac.uk/efo/EFO_0004503	http://www.ebi.ac.uk/efo/EFO_0008122	Other measurement	http://www.ebi.ac.uk/efo/EFO_0001444
Microalbuminuria	alcohol consumption measurement, high density lipoprotein cholesterol measurement	18	85	0	2	2	0.000935837	4.08481e-07	7.97778e-05	1	0.019802	0.038835	0.0393953	rs881844-rs677888|rs28601761-rs2954021	http://purl.obolibrary.org/obo/HP_0012594	Other trait	http://www.ebi.ac.uk/efo/EFO_0000001	http://www.ebi.ac.uk/efo/EFO_0007878, http://www.ebi.ac.uk/efo/EFO_0004612	Other measurement,Lipid or lipoprotein measurement	http://www.ebi.ac.uk/efo/EFO_0004732,http://www.ebi.ac.uk/efo/EFO_0001444
psoriasis	risk-taking behaviour	182	514	0	4	4	0.0572194	4.08503e-07	7.97778e-05	1	0.00578035	0.0114943	0.0174895	rs59626664-rs2066819|rs12602912-rs7405743|rs240993-rs462779|rs9267677-rs575377383	http://www.ebi.ac.uk/efo/EFO_0000676	Immune system disorder	http://www.ebi.ac.uk/efo/EFO_0000540	http://www.ebi.ac.uk/efo/EFO_0008579	Biological process	http://purl.obolibrary.org/obo/GO_0008150
chin morphology measurement	nose morphology measurement	46	33	0	2	2	0.000928497	4.08677e-07	7.98075e-05	1	0.025974	0.0506329	0.0525829	rs2206437-rs6028446|rs56347314-rs9915190	http://www.ebi.ac.uk/efo/EFO_0007842	Other measurement	http://www.ebi.ac.uk/efo/EFO_0001444	http://www.ebi.ac.uk/efo/EFO_0007843	Other measurement	http://www.ebi.ac.uk/efo/EFO_0001444
blood urea nitrogen measurement	heart failure	119	13	0	2	2	0.000946235	4.09556e-07	7.99747e-05	1	0.0153846	0.030303	0.0301171	rs56094641-rs8050136|rs635634-rs600038	http://www.ebi.ac.uk/efo/EFO_0004741	Other measurement	http://www.ebi.ac.uk/efo/EFO_0001444	http://www.ebi.ac.uk/efo/EFO_0003144	Cardiovascular disease	http://www.ebi.ac.uk/efo/EFO_0000319
colorectal cancer	neutrophil percentage of granulocytes	132	170	0	3	3	0.0137256	4.0975e-07	8.00037e-05	1	0.0100334	0.0198675	0.0253598	rs285245-rs410867|rs653178-rs597808|rs9811216-rs10936599	http://www.ebi.ac.uk/efo/EFO_0005842	Cancer	http://www.ebi.ac.uk/efo/EFO_0000616	http://www.ebi.ac.uk/efo/EFO_0007994	Hematological measurement	http://www.ebi.ac.uk/efo/EFO_0004503
metabolic syndrome	neutrophil percentage of granulocytes	132	170	0	3	3	0.0137256	4.0975e-07	8.00037e-05	1	0.0100334	0.0198675	0.0253598	rs964184-rs12274192-rs11820589|rs12752223-rs35797862|rs11871285-rs148803332	http://www.ebi.ac.uk/efo/EFO_0000195	Metabolic disorder	http://www.ebi.ac.uk/efo/EFO_0000589	http://www.ebi.ac.uk/efo/EFO_0007994	Hematological measurement	http://www.ebi.ac.uk/efo/EFO_0004503
leptin measurement	type II diabetes mellitus	3	605	0	2	2	0.00111016	4.10039e-07	8.00514e-05	1	0.00330033	0.00657895	0.00550964	rs8043757-rs1421085|rs780093-rs1260326	http://www.ebi.ac.uk/efo/EFO_0005000	Other measurement	http://www.ebi.ac.uk/efo/EFO_0001444	http://www.ebi.ac.uk/efo/EFO_0001360	Metabolic disorder	http://www.ebi.ac.uk/efo/EFO_0000589
alcoholic liver cirrhosis	type II diabetes mellitus	3	605	1	1	2	0.00111016	4.10039e-07	8.00514e-05	1	0.00330033	0.00657895	0.00550964	rs58542926-rs10401969|rs738409	http://www.ebi.ac.uk/efo/EFO_1000802	Cancer	http://www.ebi.ac.uk/efo/EFO_0000616	http://www.ebi.ac.uk/efo/EFO_0001360	Metabolic disorder	http://www.ebi.ac.uk/efo/EFO_0000589
HDL cholesterol change measurement, physical activity	osteoarthritis	39	39	0	2	2	0.000930332	4.10622e-07	8.01609e-05	1	0.0263158	0.0512821	0.0533241	rs62262139-rs2013208|rs13107325-rs13135092	http://www.ebi.ac.uk/efo/EFO_0007805, http://www.ebi.ac.uk/efo/EFO_0003940	Biological process,Lipid or lipoprotein measurement	http://www.ebi.ac.uk/efo/EFO_0004732,http://purl.obolibrary.org/obo/GO_0008150	http://www.ebi.ac.uk/efo/EFO_0002506	Other disease	http://www.ebi.ac.uk/efo/EFO_0000408
diastolic blood pressure	systemic lupus erythematosus	545	172	0	4	4	0.0573368	4.1132e-07	8.02928e-05	1	0.0056101	0.0111576	0.0169652	rs3184504-rs597808|rs1270942-rs2849018|rs13220495-rs36014129|rs2898290-rs7819602	http://www.ebi.ac.uk/efo/EFO_0006336	Other measurement	http://www.ebi.ac.uk/efo/EFO_0001444	http://www.ebi.ac.uk/efo/EFO_0002690	Immune system disorder	http://www.ebi.ac.uk/efo/EFO_0000540
neuritic plaque measurement	refractive error measurement	97	232	0	3	3	0.0137648	4.11797e-07	8.03779e-05	1	0.00920245	0.0182371	0.0232058	rs6857-rs429358|rs1958648-rs74053152|rs12234576-rs3793237	http://www.ebi.ac.uk/efo/EFO_0006798	Other measurement	http://www.ebi.ac.uk/efo/EFO_0001444	http://www.ebi.ac.uk/efo/EFO_0007814	Other measurement	http://www.ebi.ac.uk/efo/EFO_0001444
granulocyte count	vitamin D measurement	155	145	0	3	3	0.013747	4.11801e-07	8.03779e-05	1	0.010101	0.02	0.0255356	rs1352846-rs11723621|rs11127048-rs1260326|rs635634-rs532436	http://www.ebi.ac.uk/efo/EFO_0007987	Hematological measurement	http://www.ebi.ac.uk/efo/EFO_0004503	http://www.ebi.ac.uk/efo/EFO_0004631	Other measurement	http://www.ebi.ac.uk/efo/EFO_0001444
bipolar disorder, body mass index	self reported educational attainment	13	1853	1	2	3	0.0147342	4.12221e-07	8.04554e-05	1	0.00161031	0.00321543	0.00384978	rs1516725-rs10937240|rs1620977|rs3888190-rs4787457	http://www.ebi.ac.uk/efo/EFO_0000289, http://www.ebi.ac.uk/efo/EFO_0004340	Neurological disorder,Body measurement	http://www.ebi.ac.uk/efo/EFO_0000618,http://www.ebi.ac.uk/efo/EFO_0004324	http://www.ebi.ac.uk/efo/EFO_0004784	Other measurement	http://www.ebi.ac.uk/efo/EFO_0001444
immune system disease	respiratory system disease	15	103	0	2	2	0.000945012	4.12489e-07	8.05033e-05	1	0.0172414	0.0338983	0.0340064	rs12365699-rs10892279|rs2949669-rs864537	http://www.ebi.ac.uk/efo/EFO_0000540	Other disease	http://www.ebi.ac.uk/efo/EFO_0000408	http://www.ebi.ac.uk/efo/EFO_0000684	Other disease	http://www.ebi.ac.uk/efo/EFO_0000408
adult onset asthma, type II diabetes mellitus	platelet crit	6	272	0	2	2	0.000998226	4.13481e-07	8.06883e-05	1	0.00724638	0.0143885	0.0133896	rs4420638-rs429358|rs174584-rs174594	http://www.ebi.ac.uk/efo/EFO_1002011, http://www.ebi.ac.uk/efo/EFO_0001360	Metabolic disorder,Other disease	http://www.ebi.ac.uk/efo/EFO_0000589,http://www.ebi.ac.uk/efo/EFO_0000408	http://www.ebi.ac.uk/efo/EFO_0007985	Hematological measurement	http://www.ebi.ac.uk/efo/EFO_0004503
docosapentaenoic acid measurement	platelet crit	6	272	0	2	2	0.000998226	4.13481e-07	8.06883e-05	1	0.00724638	0.0143885	0.0133896	rs174547-rs174594|rs780094-rs1260326	http://www.ebi.ac.uk/efo/EFO_0006809	Lipid or lipoprotein measurement	http://www.ebi.ac.uk/efo/EFO_0004529	http://www.ebi.ac.uk/efo/EFO_0007985	Hematological measurement	http://www.ebi.ac.uk/efo/EFO_0004503
intracranial volume measurement	smoking behavior	7	230	0	2	2	0.00098477	4.13617e-07	8.07103e-05	1	0.00851064	0.0168776	0.0159548	rs2022464-rs3800227|rs11191683-rs1628768	http://www.ebi.ac.uk/efo/EFO_0004886	Other measurement	http://www.ebi.ac.uk/efo/EFO_0001444	http://www.ebi.ac.uk/efo/EFO_0004318	Biological process	http://purl.obolibrary.org/obo/GO_0008150
Oral ulcer	systolic blood pressure	92	1027	0	4	4	0.0577919	4.13914e-07	8.07638e-05	1	0.00358744	0.00714924	0.0107666	rs551011992-rs79742625|rs3757387-rs4728142|rs6937318-rs185819|rs12530578-rs62491812	http://purl.obolibrary.org/obo/HP_0000155	Other trait	http://www.ebi.ac.uk/efo/EFO_0000001	http://www.ebi.ac.uk/efo/EFO_0006335	Other measurement	http://www.ebi.ac.uk/efo/EFO_0001444
allergy, asthma	cervical carcinoma	51	30	0	2	2	0.000935837	4.14767e-07	8.09215e-05	1	0.0253165	0.0493827	0.0511761	rs146668528-rs73730372|rs869402-rs8067378	http://www.ebi.ac.uk/efo/EFO_0003785, http://www.ebi.ac.uk/efo/EFO_0000270	Immune system disorder,Other disease	http://www.ebi.ac.uk/efo/EFO_0000408,http://www.ebi.ac.uk/efo/EFO_0000540	http://www.ebi.ac.uk/efo/EFO_0001061	Cancer	http://www.ebi.ac.uk/efo/EFO_0000616
chronic kidney disease, serum metabolite measurement	glycine measurement	30	51	0	2	2	0.000935837	4.14767e-07	8.09215e-05	1	0.0253165	0.0493827	0.0511761	rs76963882-rs4646961|rs1047891-rs715	http://www.ebi.ac.uk/efo/EFO_0003884, http://www.ebi.ac.uk/efo/EFO_0005653	Other measurement,Other disease	http://www.ebi.ac.uk/efo/EFO_0000408,http://www.ebi.ac.uk/efo/EFO_0001444	http://www.ebi.ac.uk/efo/EFO_0009767	Other measurement	http://www.ebi.ac.uk/efo/EFO_0001444
mean arterial pressure, alcohol consumption measurement	red blood cell distribution width	30	768	1	2	3	0.0140926	4.15264e-07	8.10139e-05	1	0.00377358	0.0075188	0.00930294	rs1290784-rs9290366|rs62434111-rs62434129|rs198851	http://www.ebi.ac.uk/efo/EFO_0006340, http://www.ebi.ac.uk/efo/EFO_0007878	Other measurement	http://www.ebi.ac.uk/efo/EFO_0001444	http://www.ebi.ac.uk/efo/EFO_0005192	Hematological measurement	http://www.ebi.ac.uk/efo/EFO_0004503
coronary heart disease	lipid measurement	45	34	1	1	2	0.000935837	4.15339e-07	8.10241e-05	1	0.025974	0.0506329	0.0525944	rs646776|rs964184-rs651821	http://www.ebi.ac.uk/efo/EFO_0001645	Cardiovascular disease	http://www.ebi.ac.uk/efo/EFO_0000319	http://www.ebi.ac.uk/efo/EFO_0004529	Other measurement	http://www.ebi.ac.uk/efo/EFO_0001444
C-reactive protein measurement, high density lipoprotein cholesterol measurement	hip circumference	20	77	0	2	2	0.000941954	4.15754e-07	8.11008e-05	1	0.0210526	0.0412371	0.0420587	rs11152213-rs12967135|rs1558902-rs1421085	http://www.ebi.ac.uk/efo/EFO_0004458, http://www.ebi.ac.uk/efo/EFO_0004612	Inflammatory measurement,Lipid or lipoprotein measurement	http://www.ebi.ac.uk/efo/EFO_0004732,http://www.ebi.ac.uk/efo/EFO_0004872	http://www.ebi.ac.uk/efo/EFO_0005093	Body measurement	http://www.ebi.ac.uk/efo/EFO_0004324
Beta blocking agent use measurement	lipoprotein A measurement, apolipoprotein A 1 measurement	59	26	1	1	2	0.000938284	4.15852e-07	8.11154e-05	1	0.0240964	0.0470588	0.048556	rs140570886|rs55730499-rs74617384	http://www.ebi.ac.uk/efo/EFO_0009929	Other measurement	http://www.ebi.ac.uk/efo/EFO_0001444	http://www.ebi.ac.uk/efo/EFO_0006925, http://www.ebi.ac.uk/efo/EFO_0004614	Lipid or lipoprotein measurement	http://www.ebi.ac.uk/efo/EFO_0004732
Ischemic stroke	reaction time measurement	24	64	0	2	2	0.000939507	4.16108e-07	8.11609e-05	1	0.0232558	0.0454545	0.0467559	rs4766578-rs3184504|rs648997-rs10744777	http://purl.obolibrary.org/obo/HP_0002140	Other trait	http://www.ebi.ac.uk/efo/EFO_0000001	http://www.ebi.ac.uk/efo/EFO_0008393	Other measurement	http://www.ebi.ac.uk/efo/EFO_0001444
BMI-adjusted waist circumference	HbA1c measurement	1266	75	0	4	4	0.0580769	4.16311e-07	8.11961e-05	1	0.00299177	0.0059657	0.00895259	rs10830956-rs10830963|rs1793958-rs12819124|rs1822534-rs7616006|rs592423-rs634869	http://www.ebi.ac.uk/efo/EFO_0007789	Body measurement	http://www.ebi.ac.uk/efo/EFO_0004324	http://www.ebi.ac.uk/efo/EFO_0004541	Hematological measurement	http://www.ebi.ac.uk/efo/EFO_0004503
low density lipoprotein cholesterol measurement, alcohol consumption measurement	mathematical ability	62	1538	0	4	4	0.0583253	4.1666e-07	8.12589e-05	1	0.00250627	0.005	0.00747783	rs10177638-rs360804|rs11870935-rs4793836|rs2244608-rs2708081|rs8122094-rs2050058	http://www.ebi.ac.uk/efo/EFO_0004611, http://www.ebi.ac.uk/efo/EFO_0007878	Other measurement,Lipid or lipoprotein measurement	http://www.ebi.ac.uk/efo/EFO_0004732,http://www.ebi.ac.uk/efo/EFO_0001444	http://www.ebi.ac.uk/efo/EFO_0004875	Biological process	http://purl.obolibrary.org/obo/GO_0008150
atrial fibrillation	cardioembolic stroke	200	8	0	2	2	0.000978653	4.16724e-07	8.12589e-05	1	0.00970874	0.0192308	0.0184032	rs12932445-rs2359171|rs6843082-rs13143308	http://www.ebi.ac.uk/efo/EFO_0000275	Cardiovascular disease	http://www.ebi.ac.uk/efo/EFO_0000319	http://www.ebi.ac.uk/efo/EFO_1001976	Cardiovascular disease	http://www.ebi.ac.uk/efo/EFO_0000319
P wave terminal force measurement	atrial fibrillation	8	200	0	2	2	0.000978653	4.16724e-07	8.12589e-05	1	0.00970874	0.0192308	0.0184032	rs4839185-rs1545300|rs422068-rs445754	http://www.ebi.ac.uk/efo/EFO_0008379	Cardiovascular measurement	http://www.ebi.ac.uk/efo/EFO_0004298	http://www.ebi.ac.uk/efo/EFO_0000275	Cardiovascular disease	http://www.ebi.ac.uk/efo/EFO_0000319
PR segment	atrial fibrillation	8	200	0	2	2	0.000978653	4.16724e-07	8.12589e-05	1	0.00970874	0.0192308	0.0184032	rs3807989-rs11773845|rs6790396-rs6801957	http://www.ebi.ac.uk/efo/EFO_0005095	Cardiovascular measurement	http://www.ebi.ac.uk/efo/EFO_0004298	http://www.ebi.ac.uk/efo/EFO_0000275	Cardiovascular disease	http://www.ebi.ac.uk/efo/EFO_0000319
aspirin use measurement	hematocrit	10	158	0	2	2	0.00096642	4.17413e-07	8.13844e-05	1	0.0120482	0.0238095	0.0232089	rs635634-rs8176643|rs964184-rs651821	http://www.ebi.ac.uk/efo/EFO_0007013	Other measurement	http://www.ebi.ac.uk/efo/EFO_0001444	http://www.ebi.ac.uk/efo/EFO_0004348	Hematological measurement	http://www.ebi.ac.uk/efo/EFO_0004503
hematocrit	total cortical area measurement	158	10	0	2	2	0.00096642	4.17413e-07	8.13844e-05	1	0.0120482	0.0238095	0.0232089	rs2326451-rs11759026|rs17563683-rs1378358-rs56168933-rs173365	http://www.ebi.ac.uk/efo/EFO_0004348	Hematological measurement	http://www.ebi.ac.uk/efo/EFO_0004503	http://www.ebi.ac.uk/efo/EFO_0008381	Other measurement	http://www.ebi.ac.uk/efo/EFO_0001444
asthma	food allergy measurement	432	4	1	1	2	0.00105695	4.17809e-07	8.14447e-05	1	0.00460829	0.00917431	0.00810178	rs12964116|rs7936323-rs7936070	http://www.ebi.ac.uk/efo/EFO_0000270	Other disease	http://www.ebi.ac.uk/efo/EFO_0000408	http://www.ebi.ac.uk/efo/EFO_0007016	Other measurement	http://www.ebi.ac.uk/efo/EFO_0001444
asthma	rheumatoid arthritis, smoking status measurement, ACPA-positive rheumatoid arthritis	432	4	1	1	2	0.00105695	4.17809e-07	8.14447e-05	1	0.00460829	0.00917431	0.00810178	rs3129769-rs7760841|rs3129890	http://www.ebi.ac.uk/efo/EFO_0000270	Other disease	http://www.ebi.ac.uk/efo/EFO_0000408	http://www.ebi.ac.uk/efo/EFO_0000685, http://www.ebi.ac.uk/efo/EFO_0006527, http://www.ebi.ac.uk/efo/EFO_0009459	Other measurement,Immune system disorder	http://www.ebi.ac.uk/efo/EFO_0001444,http://www.ebi.ac.uk/efo/EFO_0000540
asthma	perceived unattractiveness to mosquitos measurement	432	4	0	2	2	0.00105695	4.17809e-07	8.14447e-05	1	0.00460829	0.00917431	0.00810178	rs1612904-rs9275570|rs6866614-rs1858074	http://www.ebi.ac.uk/efo/EFO_0000270	Other disease	http://www.ebi.ac.uk/efo/EFO_0000408	http://www.ebi.ac.uk/efo/EFO_0008380	Other measurement	http://www.ebi.ac.uk/efo/EFO_0001444
HMG CoA reductase inhibitor use measurement	urolithiasis	97	16	1	1	2	0.000949294	4.17837e-07	8.14447e-05	1	0.018018	0.0353982	0.0356468	rs7206790-rs1421085|rs1260326	http://www.ebi.ac.uk/efo/EFO_0009932	Other measurement	http://www.ebi.ac.uk/efo/EFO_0001444	http://purl.obolibrary.org/obo/MONDO_0024647	Other disease	http://www.ebi.ac.uk/efo/EFO_0000408
HMG CoA reductase inhibitor use measurement	fasting blood glucose measurement, HOMA-B, fasting blood insulin measurement	97	16	1	1	2	0.000949294	4.17837e-07	8.14447e-05	1	0.018018	0.0353982	0.0356468	rs4506565-rs7903146|rs1260326	http://www.ebi.ac.uk/efo/EFO_0009932	Other measurement	http://www.ebi.ac.uk/efo/EFO_0001444	http://www.ebi.ac.uk/efo/EFO_0004465, http://www.ebi.ac.uk/efo/EFO_0004469, http://www.ebi.ac.uk/efo/EFO_0004466	Other measurement	http://www.ebi.ac.uk/efo/EFO_0001444
age at onset, asthma	chronic lymphocytic leukemia	29	53	0	2	2	0.000940119	4.18388e-07	8.15477e-05	1	0.025	0.0487805	0.0505012	rs9272346-rs9271176|rs9815073-rs9860547	http://www.ebi.ac.uk/efo/EFO_0004847, http://www.ebi.ac.uk/efo/EFO_0000270	Other measurement,Other disease	http://www.ebi.ac.uk/efo/EFO_0000408,http://www.ebi.ac.uk/efo/EFO_0001444	http://www.ebi.ac.uk/efo/EFO_0000095	Cancer	http://www.ebi.ac.uk/efo/EFO_0000616
susceptibility to shingles measurement	tonsillectomy risk measurement	27	57	1	1	2	0.000941342	4.18933e-07	8.16494e-05	1	0.0243902	0.047619	0.0491918	rs28732201-rs28732145-rs41543314|B*57:01	http://www.ebi.ac.uk/efo/EFO_0008401	Other measurement	http://www.ebi.ac.uk/efo/EFO_0001444	http://www.ebi.ac.uk/efo/EFO_0007924	Other measurement	http://www.ebi.ac.uk/efo/EFO_0001444
age at onset, Myopia	body mass index	111	2122	0	5	5	0.144071	4.19152e-07	8.16833e-05	1	0.00224417	0.00447828	0.00785007	rs13217285-rs34817112|rs12883788-rs17522122|rs56299331-rs7903146|rs788163-rs72890842|rs1790165-rs12222235	http://www.ebi.ac.uk/efo/EFO_0004847, http://purl.obolibrary.org/obo/HP_0000545	Other measurement,Other trait	http://www.ebi.ac.uk/efo/EFO_0000001,http://www.ebi.ac.uk/efo/EFO_0001444	http://www.ebi.ac.uk/efo/EFO_0004340	Body measurement	http://www.ebi.ac.uk/efo/EFO_0004324
body mass index	creatinine measurement	2122	111	1	4	5	0.144071	4.19152e-07	8.16833e-05	1	0.00224417	0.00447828	0.00785007	rs2511162-rs10899469|rs34720381|rs1533988-rs6950388|rs780094-rs4665987-rs1728918|rs1047891-rs715	http://www.ebi.ac.uk/efo/EFO_0004340	Body measurement	http://www.ebi.ac.uk/efo/EFO_0004324	http://www.ebi.ac.uk/efo/EFO_0004518	Other measurement	http://www.ebi.ac.uk/efo/EFO_0001444
brain volume measurement	femoral neck bone mineral density	486	47	0	3	3	0.0139715	4.19213e-07	8.16906e-05	1	0.00566038	0.011257	0.0141019	rs11672313-rs8106453|rs13204965-rs12525327|rs142005327-rs3779381	http://www.ebi.ac.uk/efo/EFO_0006930	Other measurement	http://www.ebi.ac.uk/efo/EFO_0001444	http://www.ebi.ac.uk/efo/EFO_0007785	Other measurement	http://www.ebi.ac.uk/efo/EFO_0001444
FEV/FEC ratio	Varicose veins	745	31	0	3	3	0.0141262	4.19601e-07	8.17618e-05	1	0.00388098	0.00773196	0.00957574	rs2241173-rs9807105|rs492602-rs584768|rs6860245-rs3101725	http://www.ebi.ac.uk/efo/EFO_0004713	Other measurement	http://www.ebi.ac.uk/efo/EFO_0001444	http://purl.obolibrary.org/obo/HP_0002619	Other trait	http://www.ebi.ac.uk/efo/EFO_0000001
chronic kidney disease, urinary metabolite measurement	sex hormone-binding globulin measurement	104	15	1	1	2	0.000954187	4.20574e-07	8.1947e-05	1	0.017094	0.0336134	0.0337101	rs293428-rs1531022|rs4149056	http://www.ebi.ac.uk/efo/EFO_0003884, http://www.ebi.ac.uk/efo/EFO_0005116	Other measurement,Other disease	http://www.ebi.ac.uk/efo/EFO_0000408,http://www.ebi.ac.uk/efo/EFO_0001444	http://www.ebi.ac.uk/efo/EFO_0004696	Other measurement	http://www.ebi.ac.uk/efo/EFO_0001444
lipoprotein measurement, blood metabolite measurement	myocardial infarction	35	44	1	1	2	0.000941954	4.20931e-07	8.2012e-05	1	0.025974	0.0506329	0.0526039	rs10455872|rs142130958-rs55791371	http://www.ebi.ac.uk/efo/EFO_0004732, http://www.ebi.ac.uk/efo/EFO_0005664	Other measurement	http://www.ebi.ac.uk/efo/EFO_0001444	http://www.ebi.ac.uk/efo/EFO_0000612	Cardiovascular disease	http://www.ebi.ac.uk/efo/EFO_0000319
squamous cell lung carcinoma	triglyceride measurement	31	746	0	3	3	0.0141452	4.2129e-07	8.20774e-05	1	0.00387597	0.00772201	0.00956329	rs7749305-rs149866169|rs3131337-rs148696809|rs9467704-rs573022400-rs36109883	http://www.ebi.ac.uk/efo/EFO_0000708	Cancer	http://www.ebi.ac.uk/efo/EFO_0000616	http://www.ebi.ac.uk/efo/EFO_0004530	Lipid or lipoprotein measurement	http://www.ebi.ac.uk/efo/EFO_0004529
BMI-adjusted waist-hip ratio	total cholesterol measurement, C-reactive protein measurement	1178	20	0	3	3	0.0144107	4.21484e-07	8.21019e-05	1	0.00251046	0.00500835	0.00611275	rs5117-rs4420638|rs10401969-rs2228603|rs605203-rs577272	http://www.ebi.ac.uk/efo/EFO_0007788	Body measurement	http://www.ebi.ac.uk/efo/EFO_0004324	http://www.ebi.ac.uk/efo/EFO_0004574, http://www.ebi.ac.uk/efo/EFO_0004458	Inflammatory measurement,Lipid or lipoprotein measurement	http://www.ebi.ac.uk/efo/EFO_0004732,http://www.ebi.ac.uk/efo/EFO_0004872
BMI-adjusted waist-hip ratio	anxiety measurement	1178	20	1	2	3	0.0144107	4.21484e-07	8.21019e-05	1	0.00251046	0.00500835	0.00611275	rs8126001-rs6090040|rs3764002|rs2071044-rs11915851-rs2276824	http://www.ebi.ac.uk/efo/EFO_0007788	Body measurement	http://www.ebi.ac.uk/efo/EFO_0004324	http://www.ebi.ac.uk/efo/EFO_0009863	Other measurement	http://www.ebi.ac.uk/efo/EFO_0001444
BMI-adjusted waist-hip ratio	low density lipoprotein cholesterol measurement, C-reactive protein measurement	1178	20	0	3	3	0.0144107	4.21484e-07	8.21019e-05	1	0.00251046	0.00500835	0.00611275	rs5117-rs4420638|rs10401969-rs2228603|rs2287921-rs2287922	http://www.ebi.ac.uk/efo/EFO_0007788	Body measurement	http://www.ebi.ac.uk/efo/EFO_0004324	http://www.ebi.ac.uk/efo/EFO_0004611, http://www.ebi.ac.uk/efo/EFO_0004458	Inflammatory measurement,Lipid or lipoprotein measurement	http://www.ebi.ac.uk/efo/EFO_0004732,http://www.ebi.ac.uk/efo/EFO_0004872
body height at birth	high density lipoprotein cholesterol measurement	27	861	0	3	3	0.0142192	4.21741e-07	8.21474e-05	1	0.00338983	0.00675676	0.00833253	rs740746-rs7076938|rs7614016-rs11708067|rs900399-rs13322435	http://www.ebi.ac.uk/efo/EFO_0006784	Body measurement	http://www.ebi.ac.uk/efo/EFO_0004324	http://www.ebi.ac.uk/efo/EFO_0004612	Lipid or lipoprotein measurement	http://www.ebi.ac.uk/efo/EFO_0004732
alcohol consumption measurement	sleep duration, low density lipoprotein cholesterol measurement	261	87	0	3	3	0.0138889	4.22094e-07	8.22118e-05	1	0.00869565	0.0172414	0.021897	rs12646808-rs2298969|rs28601761-rs6982502|rs281379-rs2287922	http://www.ebi.ac.uk/efo/EFO_0007878	Other measurement	http://www.ebi.ac.uk/efo/EFO_0001444	http://www.ebi.ac.uk/efo/EFO_0005271, http://www.ebi.ac.uk/efo/EFO_0004611	Other measurement,Lipid or lipoprotein measurement	http://www.ebi.ac.uk/efo/EFO_0004732,http://www.ebi.ac.uk/efo/EFO_0001444
FEV/FEC ratio	smoking behaviour measurement	745	127	0	4	4	0.057872	4.22764e-07	8.23378e-05	1	0.00460829	0.00917431	0.0138882	rs7297175-rs1701704|rs13035366-rs13009008|rs2867112-rs6752706|rs56077333-rs8042849	http://www.ebi.ac.uk/efo/EFO_0004713	Other measurement	http://www.ebi.ac.uk/efo/EFO_0001444	http://www.ebi.ac.uk/efo/EFO_0005671	Other measurement	http://www.ebi.ac.uk/efo/EFO_0001444
Alzheimer's disease, family history of Alzheimer‚Äôs disease	serum metabolite measurement	180	126	1	2	3	0.0138724	4.22948e-07	8.23691e-05	1	0.00990099	0.0196078	0.0250181	rs395908-rs8112526|rs445925-rs283810-rs7412|rs157580	http://www.ebi.ac.uk/efo/EFO_0000249, http://www.ebi.ac.uk/efo/EFO_0009268	Neurological disorder,Other measurement	http://www.ebi.ac.uk/efo/EFO_0000618,http://www.ebi.ac.uk/efo/EFO_0001444	http://www.ebi.ac.uk/efo/EFO_0005653	Other measurement	http://www.ebi.ac.uk/efo/EFO_0001444
L lactate dehydrogenase measurement	leukocyte count	28	830	1	2	3	0.0142149	4.23073e-07	8.23844e-05	1	0.00350877	0.00699301	0.00863364	rs2930191-rs12364432|rs1260326-rs6547692|rs333947	http://www.ebi.ac.uk/efo/EFO_0004808	Hematological measurement	http://www.ebi.ac.uk/efo/EFO_0004503	http://www.ebi.ac.uk/efo/EFO_0004308	Hematological measurement	http://www.ebi.ac.uk/efo/EFO_0004503
leukocyte count	potassium measurement	830	28	0	3	3	0.0142149	4.23073e-07	8.23844e-05	1	0.00350877	0.00699301	0.00863364	rs9908765-rs12944041|rs28621809-rs1290083|rs784257-rs784256	http://www.ebi.ac.uk/efo/EFO_0004308	Hematological measurement	http://www.ebi.ac.uk/efo/EFO_0004503	http://www.ebi.ac.uk/efo/EFO_0009283	Other measurement	http://www.ebi.ac.uk/efo/EFO_0001444
base metabolic rate measurement	breast carcinoma	5	337	0	2	2	0.00103064	4.23457e-07	8.24547e-05	1	0.00588235	0.0116959	0.0106538	rs62048402-rs1421085|rs10456362-rs13214023	http://www.ebi.ac.uk/efo/EFO_0007777	Other measurement	http://www.ebi.ac.uk/efo/EFO_0001444	http://www.ebi.ac.uk/efo/EFO_0000305	Cancer	http://www.ebi.ac.uk/efo/EFO_0000616
apolipoprotein A 1 measurement	basophil count, eosinophil count	458	206	0	4	4	0.0577087	4.23503e-07	8.24592e-05	1	0.00606061	0.0120482	0.0183546	rs3184504-rs11066320-rs653178|rs174566-rs174548|rs8135417-rs13056815|rs77697917-rs72836561	http://www.ebi.ac.uk/efo/EFO_0004614	Lipid or lipoprotein measurement	http://www.ebi.ac.uk/efo/EFO_0004732	http://www.ebi.ac.uk/efo/EFO_0005090, http://www.ebi.ac.uk/efo/EFO_0004842	Inflammatory measurement,Hematological measurement	http://www.ebi.ac.uk/efo/EFO_0004872,http://www.ebi.ac.uk/efo/EFO_0004503
Hypertriglyceridemia	appendicular lean mass	4	435	0	2	2	0.00106429	4.23638e-07	8.24674e-05	1	0.00457666	0.00911162	0.0080459	rs80189144-rs17145738|rs780093-rs4665972	http://www.ebi.ac.uk/efo/EFO_0004211	Metabolic disorder	http://www.ebi.ac.uk/efo/EFO_0000589	http://www.ebi.ac.uk/efo/EFO_0004980	Other measurement	http://www.ebi.ac.uk/efo/EFO_0001444
Knee pain	appendicular lean mass	4	435	1	1	2	0.00106429	4.23638e-07	8.24674e-05	1	0.00457666	0.00911162	0.0080459	rs143384|rs34414056-rs6120946	http://purl.obolibrary.org/obo/HP_0030839	Other trait	http://www.ebi.ac.uk/efo/EFO_0000001	http://www.ebi.ac.uk/efo/EFO_0004980	Other measurement	http://www.ebi.ac.uk/efo/EFO_0001444
appendicular lean mass	perceived unattractiveness to mosquitos measurement	435	4	0	2	2	0.00106429	4.23638e-07	8.24674e-05	1	0.00457666	0.00911162	0.0080459	rs9268659-rs9267995|rs1612904-rs2856687	http://www.ebi.ac.uk/efo/EFO_0004980	Other measurement	http://www.ebi.ac.uk/efo/EFO_0001444	http://www.ebi.ac.uk/efo/EFO_0008380	Other measurement	http://www.ebi.ac.uk/efo/EFO_0001444
appendicular lean mass	extraversion	435	4	0	2	2	0.00106429	4.23638e-07	8.24674e-05	1	0.00457666	0.00911162	0.0080459	rs2164273-rs17724467|rs1426371-rs3764002	http://www.ebi.ac.uk/efo/EFO_0004980	Other measurement	http://www.ebi.ac.uk/efo/EFO_0001444	http://www.ebi.ac.uk/efo/EFO_0004317	Biological process	http://purl.obolibrary.org/obo/GO_0008150
apolipoprotein A 1 measurement	obesity	458	50	0	3	3	0.014007	4.23907e-07	8.25152e-05	1	0.00594059	0.011811	0.0148184	rs2943645-rs2943650|rs73052033-rs9816226|rs7238484-rs538656	http://www.ebi.ac.uk/efo/EFO_0004614	Lipid or lipoprotein measurement	http://www.ebi.ac.uk/efo/EFO_0004732	http://www.ebi.ac.uk/efo/EFO_0001073	Metabolic disorder	http://www.ebi.ac.uk/efo/EFO_0000589
colorectal cancer	systemic lupus erythematosus	132	172	1	2	3	0.0138871	4.2442e-07	8.26107e-05	1	0.00996678	0.0197368	0.0251891	rs9271770-rs9270984|rs9929218-rs1170426|rs597808	http://www.ebi.ac.uk/efo/EFO_0005842	Cancer	http://www.ebi.ac.uk/efo/EFO_0000616	http://www.ebi.ac.uk/efo/EFO_0002690	Immune system disorder	http://www.ebi.ac.uk/efo/EFO_0000540
anxiety	refractive error measurement	98	232	0	3	3	0.0139067	4.24756e-07	8.26716e-05	1	0.00917431	0.0181818	0.0231351	rs1572982-rs198847|rs4752856-rs3740688-rs2856661|rs12936645-rs7207400	http://www.ebi.ac.uk/efo/EFO_0005230	Other trait	http://www.ebi.ac.uk/efo/EFO_0000001	http://www.ebi.ac.uk/efo/EFO_0007814	Other measurement	http://www.ebi.ac.uk/efo/EFO_0001444
chronotype measurement	pulse pressure measurement, alcohol drinking	591	39	0	3	3	0.0140981	4.25367e-07	8.27725e-05	1	0.00478469	0.00952381	0.0118713	rs9928094-rs1421085|rs2396004-rs7763558|rs2979256-rs2979139-rs6995407	http://www.ebi.ac.uk/efo/EFO_0008328	Other measurement	http://www.ebi.ac.uk/efo/EFO_0001444	http://www.ebi.ac.uk/efo/EFO_0005763, http://www.ebi.ac.uk/efo/EFO_0004329	Biological process,Cardiovascular measurement	http://purl.obolibrary.org/obo/GO_0008150,http://www.ebi.ac.uk/efo/EFO_0004298
chronotype measurement	multisite chronic pain	591	39	0	3	3	0.0140981	4.25367e-07	8.27725e-05	1	0.00478469	0.00952381	0.0118713	rs11079993-rs12601968|rs9436119-rs59898460|rs12537376-rs10262462	http://www.ebi.ac.uk/efo/EFO_0008328	Other measurement	http://www.ebi.ac.uk/efo/EFO_0001444	http://www.ebi.ac.uk/efo/EFO_0010100	Other trait	http://www.ebi.ac.uk/efo/EFO_0000001
chronotype measurement	osteoarthritis	591	39	0	3	3	0.0140981	4.25367e-07	8.27725e-05	1	0.00478469	0.00952381	0.0118713	rs11712056-rs62262139|rs330050-rs2979139|rs7248205-rs1560707	http://www.ebi.ac.uk/efo/EFO_0008328	Other measurement	http://www.ebi.ac.uk/efo/EFO_0001444	http://www.ebi.ac.uk/efo/EFO_0002506	Other disease	http://www.ebi.ac.uk/efo/EFO_0000408
chronotype measurement	social interaction measurement	591	39	1	2	3	0.0140981	4.25367e-07	8.27725e-05	1	0.00478469	0.00952381	0.0118713	rs11712056|rs139920-rs139911|rs10070734-rs1422192	http://www.ebi.ac.uk/efo/EFO_0008328	Other measurement	http://www.ebi.ac.uk/efo/EFO_0001444	http://www.ebi.ac.uk/efo/EFO_0009592	Other measurement	http://www.ebi.ac.uk/efo/EFO_0001444
Oral ulcer	drug-induced liver injury	92	17	0	2	2	0.000956633	4.25742e-07	8.28365e-05	1	0.0186916	0.0366972	0.037078	rs41546314-rs2523822|rs2395029-rs76518703	http://purl.obolibrary.org/obo/HP_0000155	Other trait	http://www.ebi.ac.uk/efo/EFO_0000001	http://www.ebi.ac.uk/efo/EFO_0004228	Digestive system disorder	http://www.ebi.ac.uk/efo/EFO_0000405
colorectal cancer, colorectal adenoma	large artery stroke, coronary heart disease	92	17	0	2	2	0.000956633	4.25742e-07	8.28365e-05	1	0.0186916	0.0366972	0.037078	rs597808-rs11065987|rs1333049-rs1537372	http://www.ebi.ac.uk/efo/EFO_0005842, http://www.ebi.ac.uk/efo/EFO_0005406	Cancer	http://www.ebi.ac.uk/efo/EFO_0000616	http://www.ebi.ac.uk/efo/EFO_0005524, http://www.ebi.ac.uk/efo/EFO_0001645	Cardiovascular disease	http://www.ebi.ac.uk/efo/EFO_0000319
cognitive function measurement	lymphocyte percentage of leukocytes	644	147	0	4	4	0.0579045	4.25874e-07	8.28576e-05	1	0.00508259	0.0101138	0.0153436	rs6144337-rs10769255|rs546941547-rs2726513|rs71444571-rs1969355|rs1052248-rs2229094	http://www.ebi.ac.uk/efo/EFO_0008354	Other measurement	http://www.ebi.ac.uk/efo/EFO_0001444	http://www.ebi.ac.uk/efo/EFO_0007993	Hematological measurement	http://www.ebi.ac.uk/efo/EFO_0004503
peak expiratory flow	urate measurement	90	253	1	2	3	0.0139275	4.25945e-07	8.28669e-05	1	0.00882353	0.0174927	0.022228	rs7752448|rs2356864-rs1416685|rs7424771-rs1457231	http://www.ebi.ac.uk/efo/EFO_0009718	Other measurement	http://www.ebi.ac.uk/efo/EFO_0001444	http://www.ebi.ac.uk/efo/EFO_0004531	Other measurement	http://www.ebi.ac.uk/efo/EFO_0001444
keratinocyte carcinoma	non-small cell lung carcinoma	78	20	0	2	2	0.000954187	4.26692e-07	8.29925e-05	1	0.0208333	0.0408163	0.0416107	rs401681-rs421284|rs3769821-rs6743068	http://www.ebi.ac.uk/efo/EFO_0010176	Cancer	http://www.ebi.ac.uk/efo/EFO_0000616	http://www.ebi.ac.uk/efo/EFO_0003060	Cancer	http://www.ebi.ac.uk/efo/EFO_0000616
keratinocyte carcinoma	lower urinary tract symptom, benign prostatic hyperplasia	78	20	1	1	2	0.000954187	4.26692e-07	8.29925e-05	1	0.0208333	0.0408163	0.0416107	rs2853677|rs381949-rs421284	http://www.ebi.ac.uk/efo/EFO_0010176	Cancer	http://www.ebi.ac.uk/efo/EFO_0000616	http://www.ebi.ac.uk/efo/EFO_0008008, http://www.ebi.ac.uk/efo/EFO_0000284	Other trait,Other disease	http://www.ebi.ac.uk/efo/EFO_0000001,http://www.ebi.ac.uk/efo/EFO_0000408
Eczema, allergic rhinitis, asthma	immunoglobulin isotype switching measurement	78	20	0	2	2	0.000954187	4.26692e-07	8.29925e-05	1	0.0208333	0.0408163	0.0416107	rs28690449-rs5743618|rs1265565-rs653178	http://purl.obolibrary.org/obo/HP_0000964, http://www.ebi.ac.uk/efo/EFO_0005854, http://www.ebi.ac.uk/efo/EFO_0000270	Immune system disorder,Other trait,Other disease	http://www.ebi.ac.uk/efo/EFO_0000001,http://www.ebi.ac.uk/efo/EFO_0000408,http://www.ebi.ac.uk/efo/EFO_0000540	http://www.ebi.ac.uk/efo/EFO_0010128	Other measurement	http://www.ebi.ac.uk/efo/EFO_0001444
factor VII measurement	metabolic syndrome	12	132	0	2	2	0.000968867	4.26753e-07	8.29925e-05	1	0.0140845	0.0277778	0.0274377	rs780094-rs1260326|rs10761784-rs10822155	http://www.ebi.ac.uk/efo/EFO_0004619	Other measurement	http://www.ebi.ac.uk/efo/EFO_0001444	http://www.ebi.ac.uk/efo/EFO_0000195	Metabolic disorder	http://www.ebi.ac.uk/efo/EFO_0000589
Thyroid preparation use measurement	serum IgA measurement	132	12	1	1	2	0.000968867	4.26753e-07	8.29925e-05	1	0.0140845	0.0277778	0.0274377	rs2412970-rs1071888|rs3184504	http://www.ebi.ac.uk/efo/EFO_0009933	Other measurement	http://www.ebi.ac.uk/efo/EFO_0001444	http://www.ebi.ac.uk/efo/EFO_0004912	Other measurement	http://www.ebi.ac.uk/efo/EFO_0001444
colorectal cancer	heart function measurement	132	12	0	2	2	0.000968867	4.26753e-07	8.29925e-05	1	0.0140845	0.0277778	0.0274377	rs9470361-rs1321310|rs812481-rs2242285	http://www.ebi.ac.uk/efo/EFO_0005842	Cancer	http://www.ebi.ac.uk/efo/EFO_0000616	http://www.ebi.ac.uk/efo/EFO_0004311	Cardiovascular measurement	http://www.ebi.ac.uk/efo/EFO_0004298
metabolic syndrome	prothrombin time measurement	132	12	0	2	2	0.000968867	4.26753e-07	8.29925e-05	1	0.0140845	0.0277778	0.0274377	rs10761723-rs10822155|rs780094-rs1313566-rs2293571	http://www.ebi.ac.uk/efo/EFO_0000195	Metabolic disorder	http://www.ebi.ac.uk/efo/EFO_0000589	http://www.ebi.ac.uk/efo/EFO_0008390	Hematological measurement	http://www.ebi.ac.uk/efo/EFO_0004503
BMI-adjusted waist-hip ratio	sunburn	1178	81	0	4	4	0.0583632	4.26865e-07	8.30096e-05	1	0.00318725	0.00635425	0.00954789	rs849138-rs1635853|rs13115763-rs72872126|rs12936587-rs9904468|rs7794036-rs1144	http://www.ebi.ac.uk/efo/EFO_0007788	Body measurement	http://www.ebi.ac.uk/efo/EFO_0004324	http://www.ebi.ac.uk/efo/EFO_0003958	Other disease	http://www.ebi.ac.uk/efo/EFO_0000408
Microalbuminuria	sleep duration, triglyceride measurement	18	87	1	1	2	0.000957857	4.28042e-07	8.3234e-05	1	0.0194175	0.0380952	0.0386139	rs28601761|rs1260326-rs4665972	http://purl.obolibrary.org/obo/HP_0012594	Other trait	http://www.ebi.ac.uk/efo/EFO_0000001	http://www.ebi.ac.uk/efo/EFO_0005271, http://www.ebi.ac.uk/efo/EFO_0004530	Other measurement,Lipid or lipoprotein measurement	http://www.ebi.ac.uk/efo/EFO_0004529,http://www.ebi.ac.uk/efo/EFO_0001444
PR interval	alcohol drinking, high density lipoprotein cholesterol measurement	240	95	0	3	3	0.0139458	4.28108e-07	8.32424e-05	1	0.00903614	0.0179104	0.0227781	rs442177-rs60695258|rs57214150-rs4660303|rs2004359-rs10744826	http://www.ebi.ac.uk/efo/EFO_0004462	Cardiovascular measurement	http://www.ebi.ac.uk/efo/EFO_0004298	http://www.ebi.ac.uk/efo/EFO_0004329, http://www.ebi.ac.uk/efo/EFO_0004612	Biological process,Lipid or lipoprotein measurement	http://purl.obolibrary.org/obo/GO_0008150,http://www.ebi.ac.uk/efo/EFO_0004732
birth weight	gestational age, parental genotype effect measurement	234	7	0	2	2	0.0010019	4.28157e-07	8.32474e-05	1	0.0083682	0.0165975	0.0156854	rs2963463-rs2946179|rs9851257-rs4383453	http://www.ebi.ac.uk/efo/EFO_0004344	Body measurement	http://www.ebi.ac.uk/efo/EFO_0004324	http://www.ebi.ac.uk/efo/EFO_0005112, http://www.ebi.ac.uk/efo/EFO_0005939	Other measurement	http://www.ebi.ac.uk/efo/EFO_0001444
blood protein measurement	lung carcinoma	1785	54	0	4	4	0.0589577	4.2879e-07	8.33659e-05	1	0.00217984	0.00435019	0.00648883	rs2395185-rs9271762-rs9271547|rs17121881-rs1629083|rs3129897-rs501942-rs3134900|rs291447-rs2562796	http://www.ebi.ac.uk/efo/EFO_0007937	Other measurement	http://www.ebi.ac.uk/efo/EFO_0001444	http://www.ebi.ac.uk/efo/EFO_0001071	Cancer	http://www.ebi.ac.uk/efo/EFO_0000616
BMI-adjusted waist-hip ratio, sex interaction measurement, age at assessment	osteoarthritis, hip	42	37	0	2	2	0.000950517	4.28822e-07	8.33676e-05	1	0.025974	0.0506329	0.052617	rs2820443-rs2785988|rs12489828-rs3774355	http://www.ebi.ac.uk/efo/EFO_0007788, http://www.ebi.ac.uk/efo/EFO_0008343, http://www.ebi.ac.uk/efo/EFO_0008007	Body measurement,Other measurement	http://www.ebi.ac.uk/efo/EFO_0004324,http://www.ebi.ac.uk/efo/EFO_0001444	http://www.ebi.ac.uk/efo/EFO_1000786	Other disease	http://www.ebi.ac.uk/efo/EFO_0000408
albuminuria	caffeine metabolite measurement	71	22	1	1	2	0.00095541	4.29281e-07	8.34523e-05	1	0.021978	0.0430108	0.0440494	rs6968554-rs4410790|rs2472297	http://www.ebi.ac.uk/efo/EFO_0004285	Other trait	http://www.ebi.ac.uk/efo/EFO_0000001	http://www.ebi.ac.uk/efo/EFO_0007872	Other measurement	http://www.ebi.ac.uk/efo/EFO_0001444
Ischemic stroke	low density lipoprotein cholesterol measurement, alcohol drinking	24	65	0	2	2	0.000954187	4.29314e-07	8.34541e-05	1	0.0229885	0.0449438	0.0462059	rs635634-rs495828|rs3184504-rs7310615	http://purl.obolibrary.org/obo/HP_0002140	Other trait	http://www.ebi.ac.uk/efo/EFO_0000001	http://www.ebi.ac.uk/efo/EFO_0004611, http://www.ebi.ac.uk/efo/EFO_0004329	Biological process,Lipid or lipoprotein measurement	http://www.ebi.ac.uk/efo/EFO_0004732,http://purl.obolibrary.org/obo/GO_0008150
low density lipoprotein cholesterol measurement	osteoarthritis	593	39	1	2	3	0.0141458	4.29694e-07	8.35188e-05	1	0.00476948	0.00949367	0.0118333	rs13107325|rs115740542-rs79220007|rs35206230-rs112987086	http://www.ebi.ac.uk/efo/EFO_0004611	Lipid or lipoprotein measurement	http://www.ebi.ac.uk/efo/EFO_0004732	http://www.ebi.ac.uk/efo/EFO_0002506	Other disease	http://www.ebi.ac.uk/efo/EFO_0000408
low density lipoprotein cholesterol measurement	multisite chronic pain	593	39	0	3	3	0.0141458	4.29694e-07	8.35188e-05	1	0.00476948	0.00949367	0.0118333	rs59898460-rs2147324|rs76967117-rs6907508|rs13107325-rs13135092	http://www.ebi.ac.uk/efo/EFO_0004611	Lipid or lipoprotein measurement	http://www.ebi.ac.uk/efo/EFO_0004732	http://www.ebi.ac.uk/efo/EFO_0010100	Other trait	http://www.ebi.ac.uk/efo/EFO_0000001
atopic asthma	glomerular filtration rate	197	481	0	4	4	0.0579589	4.30512e-07	8.36733e-05	1	0.00593472	0.0117994	0.0179666	rs6492982-rs8043253|rs10934569-rs9868185|rs10152595-rs12443279|rs9903269-rs4794813	http://www.ebi.ac.uk/efo/EFO_0010638	Other disease	http://www.ebi.ac.uk/efo/EFO_0000408	http://www.ebi.ac.uk/efo/EFO_0005208	Other measurement	http://www.ebi.ac.uk/efo/EFO_0001444
breast carcinoma	nevus count, cutaneous melanoma	337	68	1	2	3	0.0140168	4.30718e-07	8.37089e-05	1	0.00746269	0.0148148	0.0187209	rs738321-rs3761444|rs78378222|rs3769821-rs10200279-rs2714486	http://www.ebi.ac.uk/efo/EFO_0000305	Cancer	http://www.ebi.ac.uk/efo/EFO_0000616	http://www.ebi.ac.uk/efo/EFO_0004632, http://www.ebi.ac.uk/efo/EFO_0000389	Cancer,Other measurement	http://www.ebi.ac.uk/efo/EFO_0000616,http://www.ebi.ac.uk/efo/EFO_0001444
physical activity measurement, body mass index	total cholesterol measurement, hematocrit, stroke, ventricular rate measurement, coronary heart disease, body mass index, atrial fibrillation, high density lipoprotein cholesterol measurement, cancer, diastolic blood pressure, triglyceride measurement, systolic blood pressure, heart failure, diabetes mellitus, glucose measurement, mortality	68	23	0	2	2	0.000956633	4.30999e-07	8.37589e-05	1	0.0224719	0.043956	0.0451052	rs4506565-rs7903146|rs3751812-rs9939609	http://www.ebi.ac.uk/efo/EFO_0008002, http://www.ebi.ac.uk/efo/EFO_0004340	Other measurement,Body measurement	http://www.ebi.ac.uk/efo/EFO_0004324,http://www.ebi.ac.uk/efo/EFO_0001444	http://www.ebi.ac.uk/efo/EFO_0004574, http://www.ebi.ac.uk/efo/EFO_0004348, http://www.ebi.ac.uk/efo/EFO_0000712, http://www.ebi.ac.uk/efo/EFO_0007928, http://www.ebi.ac.uk/efo/EFO_0001645, http://www.ebi.ac.uk/efo/EFO_0004340, http://www.ebi.ac.uk/efo/EFO_0000275, http://www.ebi.ac.uk/efo/EFO_0004612, http://www.ebi.ac.uk/efo/EFO_0000311, http://www.ebi.ac.uk/efo/EFO_0006336, http://www.ebi.ac.uk/efo/EFO_0004530, http://www.ebi.ac.uk/efo/EFO_0006335, http://www.ebi.ac.uk/efo/EFO_0003144, http://www.ebi.ac.uk/efo/EFO_0000400, http://www.ebi.ac.uk/efo/EFO_0004468, http://www.ebi.ac.uk/efo/EFO_0004352	Body measurement,Lipid or lipoprotein measurement,Cancer,Other measurement,Metabolic disorder,Cardiovascular measurement,Cardiovascular disease,Hematological measurement	http://www.ebi.ac.uk/efo/EFO_0004529,http://www.ebi.ac.uk/efo/EFO_0004324,http://www.ebi.ac.uk/efo/EFO_0004503,http://www.ebi.ac.uk/efo/EFO_0004732,http://www.ebi.ac.uk/efo/EFO_0000616,http://www.ebi.ac.uk/efo/EFO_0004298,http://www.ebi.ac.uk/efo/EFO_0000319,http://www.ebi.ac.uk/efo/EFO_0001444,http://www.ebi.ac.uk/efo/EFO_0000589
age at onset, Myopia, refractive error measurement	lean body mass	140	163	0	3	3	0.013958	4.31083e-07	8.37705e-05	1	0.01	0.019802	0.0252765	rs7624084-rs724016|rs2753462-rs35320790|rs9388766-rs7740188	http://www.ebi.ac.uk/efo/EFO_0004847, http://purl.obolibrary.org/obo/HP_0000545, http://www.ebi.ac.uk/efo/EFO_0007814	Other measurement,Other trait	http://www.ebi.ac.uk/efo/EFO_0000001,http://www.ebi.ac.uk/efo/EFO_0001444	http://www.ebi.ac.uk/efo/EFO_0004995	Other measurement	http://www.ebi.ac.uk/efo/EFO_0001444
platelet count	white matter microstructure measurement	370	256	0	4	4	0.0579363	4.31238e-07	8.37962e-05	1	0.00643087	0.0127796	0.0194986	rs6907508-rs9462031|rs7833924-rs11777835|rs1182180-rs7784066|rs3184504-rs7310615	http://www.ebi.ac.uk/efo/EFO_0004309	Hematological measurement	http://www.ebi.ac.uk/efo/EFO_0004503	http://www.ebi.ac.uk/efo/EFO_0005674	Other measurement	http://www.ebi.ac.uk/efo/EFO_0001444
lung adenocarcinoma	response to bronchodilator, FEV/FEC ratio	30	52	1	1	2	0.000954187	4.31353e-07	8.38139e-05	1	0.025	0.0487805	0.0505225	rs56113850|rs17486278-rs2004038-rs72743199-rs1051730	http://www.ebi.ac.uk/efo/EFO_0000571	Cancer	http://www.ebi.ac.uk/efo/EFO_0000616	http://purl.obolibrary.org/obo/GO_0097366, http://www.ebi.ac.uk/efo/EFO_0004713	Other measurement,Response to drug	http://purl.obolibrary.org/obo/GO_0042493,http://www.ebi.ac.uk/efo/EFO_0001444
intracranial volume measurement	schizophrenia, intelligence, self reported educational attainment	7	235	0	2	2	0.00100618	4.31832e-07	8.39024e-05	1	0.00833333	0.0165289	0.0156194	rs2022464-rs4945816|rs199525-rs35076622	http://www.ebi.ac.uk/efo/EFO_0004886	Other measurement	http://www.ebi.ac.uk/efo/EFO_0001444	http://www.ebi.ac.uk/efo/EFO_0000692, http://www.ebi.ac.uk/efo/EFO_0004337, http://www.ebi.ac.uk/efo/EFO_0004784	Biological process,Neurological disorder,Other measurement	http://www.ebi.ac.uk/efo/EFO_0000618,http://www.ebi.ac.uk/efo/EFO_0001444,http://purl.obolibrary.org/obo/GO_0008150
emphysema pattern measurement	forced expiratory volume	8	204	0	2	2	0.000998226	4.33598e-07	8.42365e-05	1	0.00952381	0.0188679	0.0180489	rs138641402-rs13116999|rs8040868-rs9788721	http://www.ebi.ac.uk/efo/EFO_0005850	Other measurement	http://www.ebi.ac.uk/efo/EFO_0001444	http://www.ebi.ac.uk/efo/EFO_0004314	Other measurement	http://www.ebi.ac.uk/efo/EFO_0001444
Crohn's disease	mucocutaneous lymph node syndrome	204	8	1	1	2	0.000998226	4.33598e-07	8.42365e-05	1	0.00952381	0.0188679	0.0180489	rs1801274|rs1569723-rs6074022	http://www.ebi.ac.uk/efo/EFO_0000384	Digestive system disorder	http://www.ebi.ac.uk/efo/EFO_0000405	http://www.ebi.ac.uk/efo/EFO_0004246	Immune system disorder	http://www.ebi.ac.uk/efo/EFO_0000540
pulse pressure measurement	social interaction measurement	595	39	0	3	3	0.0141935	4.34049e-07	8.43149e-05	1	0.00475436	0.00946372	0.0117955	rs2726478-rs4699165|rs7627971-rs62250714|rs599550-rs613872	http://www.ebi.ac.uk/efo/EFO_0005763	Cardiovascular measurement	http://www.ebi.ac.uk/efo/EFO_0004298	http://www.ebi.ac.uk/efo/EFO_0009592	Other measurement	http://www.ebi.ac.uk/efo/EFO_0001444
brain aneurysm	pulse pressure measurement	39	595	0	3	3	0.0141935	4.34049e-07	8.43149e-05	1	0.00475436	0.00946372	0.0117955	rs1333040-rs1333045|rs6842241-rs56024659|rs12413409-rs12416331	http://www.ebi.ac.uk/efo/EFO_0003870	Cardiovascular disease	http://www.ebi.ac.uk/efo/EFO_0000319	http://www.ebi.ac.uk/efo/EFO_0005763	Cardiovascular measurement	http://www.ebi.ac.uk/efo/EFO_0004298
blood metabolite measurement, protein measurement, amino acid measurement	body height	33	2984	3	1	4	0.0602312	4.34441e-07	8.43793e-05	1	0.00132758	0.00265164	0.00391321	rs1047891|rs28929474|rs1260326|rs77303550-rs142589036	http://www.ebi.ac.uk/efo/EFO_0005664, http://www.ebi.ac.uk/efo/EFO_0004747, http://www.ebi.ac.uk/efo/EFO_0005134	Other measurement	http://www.ebi.ac.uk/efo/EFO_0001444	http://www.ebi.ac.uk/efo/EFO_0004339	Body measurement	http://www.ebi.ac.uk/efo/EFO_0004324
glomerular filtration rate, diabetes mellitus	lung carcinoma	29	54	1	1	2	0.000957857	4.34475e-07	8.43793e-05	1	0.0246914	0.0481928	0.0498639	rs34661125-rs61742093-rs35768595|rs13191445	http://www.ebi.ac.uk/efo/EFO_0005208, http://www.ebi.ac.uk/efo/EFO_0000400	Other measurement,Metabolic disorder	http://www.ebi.ac.uk/efo/EFO_0000589,http://www.ebi.ac.uk/efo/EFO_0001444	http://www.ebi.ac.uk/efo/EFO_0001071	Cancer	http://www.ebi.ac.uk/efo/EFO_0000616
adiponectin measurement	smoking behavior, BMI-adjusted waist circumference	29	54	1	1	2	0.000957857	4.34475e-07	8.43793e-05	1	0.0246914	0.0481928	0.0498639	rs900399-rs17451107|rs998584	http://www.ebi.ac.uk/efo/EFO_0004502	Other measurement	http://www.ebi.ac.uk/efo/EFO_0001444	http://www.ebi.ac.uk/efo/EFO_0004318, http://www.ebi.ac.uk/efo/EFO_0007789	Biological process,Body measurement	http://purl.obolibrary.org/obo/GO_0008150,http://www.ebi.ac.uk/efo/EFO_0004324
MHC class I polypeptide-related sequence A measurement	lung carcinoma	29	54	0	2	2	0.000957857	4.34475e-07	8.43793e-05	1	0.0246914	0.0481928	0.0498639	rs3134942-rs501942|rs34661125-rs3131085	http://www.ebi.ac.uk/efo/EFO_0008233	Other measurement	http://www.ebi.ac.uk/efo/EFO_0001444	http://www.ebi.ac.uk/efo/EFO_0001071	Cancer	http://www.ebi.ac.uk/efo/EFO_0000616
large artery stroke, coronary heart disease	smoking status measurement, diastolic blood pressure	17	93	0	2	2	0.000967032	4.35097e-07	8.44954e-05	1	0.0185185	0.0363636	0.0367275	rs3184504-rs11065987|rs12413409-rs11191548	http://www.ebi.ac.uk/efo/EFO_0005524, http://www.ebi.ac.uk/efo/EFO_0001645	Cardiovascular disease	http://www.ebi.ac.uk/efo/EFO_0000319	http://www.ebi.ac.uk/efo/EFO_0006527, http://www.ebi.ac.uk/efo/EFO_0006336	Other measurement	http://www.ebi.ac.uk/efo/EFO_0001444
Sarcoidosis	basal cell carcinoma	19	83	0	2	2	0.000964585	4.35173e-07	8.45057e-05	1	0.02	0.0392157	0.0398572	rs9275582-rs34694416|rs663743-rs479777	http://www.orpha.net/ORDO/Orphanet_797	Other disease	http://www.ebi.ac.uk/efo/EFO_0000408	http://www.ebi.ac.uk/efo/EFO_0004193	Cancer	http://www.ebi.ac.uk/efo/EFO_0000616
fibrinogen measurement	sclerosing cholangitis	56	28	0	2	2	0.00095908	4.35323e-07	8.4518e-05	1	0.0243902	0.047619	0.0492184	rs3184504-rs7310615|rs9808651-rs2836883	http://www.ebi.ac.uk/efo/EFO_0004623	Hematological measurement	http://www.ebi.ac.uk/efo/EFO_0004503	http://www.ebi.ac.uk/efo/EFO_0004268	Digestive system disorder	http://www.ebi.ac.uk/efo/EFO_0000405
Inhalant adrenergic use measurement	autoimmune thyroid disease, type I diabetes mellitus, Common variable immunodeficiency, ankylosing spondylitis, psoriasis, celiac disease, ulcerative colitis, Crohn's disease, autoimmune disease, juvenile idiopathic arthritis, systemic lupus erythematosus	56	28	0	2	2	0.00095908	4.35323e-07	8.4518e-05	1	0.0243902	0.047619	0.0492184	rs72743461-rs72743477|rs1689510-rs34415530	http://www.ebi.ac.uk/efo/EFO_0009941	Other measurement	http://www.ebi.ac.uk/efo/EFO_0001444	http://www.ebi.ac.uk/efo/EFO_0006812, http://www.ebi.ac.uk/efo/EFO_0001359, http://www.orpha.net/ORDO/Orphanet_1572, http://www.ebi.ac.uk/efo/EFO_0003898, http://www.ebi.ac.uk/efo/EFO_0000676, http://www.ebi.ac.uk/efo/EFO_0001060, http://www.ebi.ac.uk/efo/EFO_0000729, http://www.ebi.ac.uk/efo/EFO_0000384, http://www.ebi.ac.uk/efo/EFO_0005140, http://www.ebi.ac.uk/efo/EFO_0002609, http://www.ebi.ac.uk/efo/EFO_0002690	Metabolic disorder,Immune system disorder,Digestive system disorder	http://www.ebi.ac.uk/efo/EFO_0000589,http://www.ebi.ac.uk/efo/EFO_0000405,http://www.ebi.ac.uk/efo/EFO_0000540
BMI-adjusted hip circumference	osteoarthritis, knee	99	16	1	1	2	0.000968867	4.35331e-07	8.4518e-05	1	0.0176991	0.0347826	0.0350034	rs143384|rs1060105-rs1727294	http://www.ebi.ac.uk/efo/EFO_0008039	Body measurement	http://www.ebi.ac.uk/efo/EFO_0004324	http://www.ebi.ac.uk/efo/EFO_0004616	Other disease	http://www.ebi.ac.uk/efo/EFO_0000408
BMI-adjusted hip circumference	pulmonary function measurement, smoking behaviour measurement, FEV/FEC ratio	99	16	0	2	2	0.000968867	4.35331e-07	8.4518e-05	1	0.0176991	0.0347826	0.0350034	rs6570509-rs3817928|rs6657613-rs2284746	http://www.ebi.ac.uk/efo/EFO_0008039	Body measurement	http://www.ebi.ac.uk/efo/EFO_0004324	http://www.ebi.ac.uk/efo/EFO_0003892, http://www.ebi.ac.uk/efo/EFO_0005671, http://www.ebi.ac.uk/efo/EFO_0004713	Other measurement	http://www.ebi.ac.uk/efo/EFO_0001444
HbA1c measurement	peripheral arterial disease	75	21	0	2	2	0.000963362	4.35797e-07	8.46039e-05	1	0.0212766	0.0416667	0.0425667	rs7903146-rs7901695|rs10774625-rs11066301	http://www.ebi.ac.uk/efo/EFO_0004541	Hematological measurement	http://www.ebi.ac.uk/efo/EFO_0004503	http://www.ebi.ac.uk/efo/EFO_0004265	Cardiovascular disease	http://www.ebi.ac.uk/efo/EFO_0000319
anxiety	birth weight	98	234	0	3	3	0.0140265	4.35847e-07	8.46089e-05	1	0.00911854	0.0180723	0.0229925	rs28457693-rs75614054|rs1163085-rs10883846|rs74233809-rs77420391	http://www.ebi.ac.uk/efo/EFO_0005230	Other trait	http://www.ebi.ac.uk/efo/EFO_0000001	http://www.ebi.ac.uk/efo/EFO_0004344	Body measurement	http://www.ebi.ac.uk/efo/EFO_0004324
hematocrit	vitamin D measurement	158	145	0	3	3	0.0140131	4.36255e-07	8.46834e-05	1	0.01	0.019802	0.0252773	rs11127048-rs1260326|rs532436-rs8176643|rs964184-rs651821	http://www.ebi.ac.uk/efo/EFO_0004348	Hematological measurement	http://www.ebi.ac.uk/efo/EFO_0004503	http://www.ebi.ac.uk/efo/EFO_0004631	Other measurement	http://www.ebi.ac.uk/efo/EFO_0001444
BMI-adjusted hip circumference	refractive error measurement	99	232	0	3	3	0.0140486	4.37984e-07	8.50145e-05	1	0.00914634	0.0181269	0.0230648	rs13069734-rs724016|rs1254257-rs28711886|rs2009262-rs3791679	http://www.ebi.ac.uk/efo/EFO_0008039	Body measurement	http://www.ebi.ac.uk/efo/EFO_0004324	http://www.ebi.ac.uk/efo/EFO_0007814	Other measurement	http://www.ebi.ac.uk/efo/EFO_0001444
feeling tense measurement	sodium measurement	25	63	0	2	2	0.000963362	4.3815e-07	8.50375e-05	1	0.0232558	0.0454545	0.0467914	rs9537160-rs9527336|rs2067919-rs7442885	http://www.ebi.ac.uk/efo/EFO_0009596	Other measurement	http://www.ebi.ac.uk/efo/EFO_0001444	http://www.ebi.ac.uk/efo/EFO_0009282	Other measurement	http://www.ebi.ac.uk/efo/EFO_0001444
kidney stone	sodium measurement	25	63	0	2	2	0.000963362	4.3815e-07	8.50375e-05	1	0.0232558	0.0454545	0.0467914	rs578595-rs35487869|rs780093-rs1260326	NA	NA	NA	http://www.ebi.ac.uk/efo/EFO_0009282	Other measurement	http://www.ebi.ac.uk/efo/EFO_0001444
Abnormality of refraction	smoking behavior, body mass index	454	51	1	2	3	0.0141623	4.38624e-07	8.51249e-05	1	0.0059761	0.0118812	0.0149114	rs56299331-rs7903146|rs3817334-rs7928419|rs13107325	http://purl.obolibrary.org/obo/HP_0000539	Other trait	http://www.ebi.ac.uk/efo/EFO_0000001	http://www.ebi.ac.uk/efo/EFO_0004318, http://www.ebi.ac.uk/efo/EFO_0004340	Biological process,Body measurement	http://purl.obolibrary.org/obo/GO_0008150,http://www.ebi.ac.uk/efo/EFO_0004324
eosinophil percentage of leukocytes	glomerular filtration rate	198	481	0	4	4	0.0582531	4.39286e-07	8.52487e-05	1	0.00592593	0.011782	0.0179399	rs7832708-rs6601450|rs6492982-rs4924544|rs653178-rs10850001|rs1047891-rs715	http://www.ebi.ac.uk/efo/EFO_0007991	Hematological measurement	http://www.ebi.ac.uk/efo/EFO_0004503	http://www.ebi.ac.uk/efo/EFO_0005208	Other measurement	http://www.ebi.ac.uk/efo/EFO_0001444
age at menarche	hair color	378	252	0	4	4	0.0582641	4.40957e-07	8.55683e-05	1	0.00638978	0.0126984	0.0193721	rs7075993-rs10740399|rs1484372-rs10978430|rs61371450-rs7943712|rs2063730-rs2292572	http://www.ebi.ac.uk/efo/EFO_0004703	Other measurement	http://www.ebi.ac.uk/efo/EFO_0001444	http://www.ebi.ac.uk/efo/EFO_0003924	Other trait	http://www.ebi.ac.uk/efo/EFO_0000001
peak expiratory flow	white matter microstructure measurement	90	256	0	3	3	0.0140926	4.41287e-07	8.56277e-05	1	0.00874636	0.017341	0.022031	rs537920412-rs113562005-rs79412431|rs200678690-rs2244592|rs7752448-rs35037868	http://www.ebi.ac.uk/efo/EFO_0009718	Other measurement	http://www.ebi.ac.uk/efo/EFO_0001444	http://www.ebi.ac.uk/efo/EFO_0005674	Other measurement	http://www.ebi.ac.uk/efo/EFO_0001444
infant head circumference	lymphocyte percentage of leukocytes	11	147	0	2	2	0.000989051	4.41387e-07	8.56425e-05	1	0.0128205	0.0253165	0.0248389	rs7980687-rs71444571|rs7650602-rs9846396	http://www.ebi.ac.uk/efo/EFO_0004577	Body measurement	http://www.ebi.ac.uk/efo/EFO_0004324	http://www.ebi.ac.uk/efo/EFO_0007993	Hematological measurement	http://www.ebi.ac.uk/efo/EFO_0004503
adult onset asthma, body mass index	basophil count, eosinophil count	8	206	0	2	2	0.00100801	4.42161e-07	8.57786e-05	1	0.00943396	0.0186916	0.0178769	rs72836344-rs17484848|rs4759229-rs705699	http://www.ebi.ac.uk/efo/EFO_1002011, http://www.ebi.ac.uk/efo/EFO_0004340	Body measurement,Other disease	http://www.ebi.ac.uk/efo/EFO_0004324,http://www.ebi.ac.uk/efo/EFO_0000408	http://www.ebi.ac.uk/efo/EFO_0005090, http://www.ebi.ac.uk/efo/EFO_0004842	Inflammatory measurement,Hematological measurement	http://www.ebi.ac.uk/efo/EFO_0004872,http://www.ebi.ac.uk/efo/EFO_0004503
basophil count, eosinophil count	eosinophilic esophagitis	206	8	0	2	2	0.00100801	4.42161e-07	8.57786e-05	1	0.00943396	0.0186916	0.0178769	rs79881201-rs252716|rs55646091-rs61894547	http://www.ebi.ac.uk/efo/EFO_0005090, http://www.ebi.ac.uk/efo/EFO_0004842	Inflammatory measurement,Hematological measurement	http://www.ebi.ac.uk/efo/EFO_0004872,http://www.ebi.ac.uk/efo/EFO_0004503	http://www.ebi.ac.uk/efo/EFO_0004232	Digestive system disorder	http://www.ebi.ac.uk/efo/EFO_0000405
basophil count, eosinophil count	eotaxin measurement	206	8	1	1	2	0.00100801	4.42161e-07	8.57786e-05	1	0.00943396	0.0186916	0.0178769	rs2024050-rs6969965|rs2228467	http://www.ebi.ac.uk/efo/EFO_0005090, http://www.ebi.ac.uk/efo/EFO_0004842	Inflammatory measurement,Hematological measurement	http://www.ebi.ac.uk/efo/EFO_0004872,http://www.ebi.ac.uk/efo/EFO_0004503	http://www.ebi.ac.uk/efo/EFO_0008122	Other measurement	http://www.ebi.ac.uk/efo/EFO_0001444
albumin:globulin ratio measurement	bitter alcoholic beverage consumption measurement	51	31	1	1	2	0.000967032	4.43363e-07	8.60025e-05	1	0.025	0.0487805	0.0505414	rs1313566-rs1260326|rs3803800	http://www.ebi.ac.uk/efo/EFO_0005128	Cardiovascular measurement	http://www.ebi.ac.uk/efo/EFO_0004298	http://www.ebi.ac.uk/efo/EFO_0010092	Other measurement	http://www.ebi.ac.uk/efo/EFO_0001444
bitter alcoholic beverage consumption measurement	smoking behavior, body mass index	31	51	0	2	2	0.000967032	4.43363e-07	8.60025e-05	1	0.025	0.0487805	0.0505414	rs3817334-rs7935528|rs13107325-rs13135092	http://www.ebi.ac.uk/efo/EFO_0010092	Other measurement	http://www.ebi.ac.uk/efo/EFO_0001444	http://www.ebi.ac.uk/efo/EFO_0004318, http://www.ebi.ac.uk/efo/EFO_0004340	Biological process,Body measurement	http://purl.obolibrary.org/obo/GO_0008150,http://www.ebi.ac.uk/efo/EFO_0004324
hepatitis B virus infection	psoriasis	9	182	0	2	2	0.0010019	4.43453e-07	8.60152e-05	1	0.010582	0.0209424	0.0202295	rs3130453-rs1419881|rs4821116-rs4821124	http://www.ebi.ac.uk/efo/EFO_0004197	Digestive system disorder	http://www.ebi.ac.uk/efo/EFO_0000405	http://www.ebi.ac.uk/efo/EFO_0000676	Immune system disorder	http://www.ebi.ac.uk/efo/EFO_0000540
lean body mass	total cortical area measurement	163	10	0	2	2	0.000997003	4.44329e-07	8.61759e-05	1	0.0116959	0.0231214	0.0225213	rs9669278-rs7306710|rs11759026-rs9388490	http://www.ebi.ac.uk/efo/EFO_0004995	Other measurement	http://www.ebi.ac.uk/efo/EFO_0001444	http://www.ebi.ac.uk/efo/EFO_0008381	Other measurement	http://www.ebi.ac.uk/efo/EFO_0001444
body mass index, asthma	rheumatoid arthritis	10	163	0	2	2	0.000997003	4.44329e-07	8.61759e-05	1	0.0116959	0.0231214	0.0225213	rs4759229-rs773125|rs6457620-rs9275570	http://www.ebi.ac.uk/efo/EFO_0004340, http://www.ebi.ac.uk/efo/EFO_0000270	Body measurement,Other disease	http://www.ebi.ac.uk/efo/EFO_0004324,http://www.ebi.ac.uk/efo/EFO_0000408	http://www.ebi.ac.uk/efo/EFO_0000685	Immune system disorder	http://www.ebi.ac.uk/efo/EFO_0000540
large artery stroke, coronary heart disease	smoking status measurement, systolic blood pressure	17	94	0	2	2	0.00097743	4.44553e-07	8.62145e-05	1	0.0183486	0.036036	0.0363837	rs3184504-rs11065987|rs12413409-rs11191548	http://www.ebi.ac.uk/efo/EFO_0005524, http://www.ebi.ac.uk/efo/EFO_0001645	Cardiovascular disease	http://www.ebi.ac.uk/efo/EFO_0000319	http://www.ebi.ac.uk/efo/EFO_0006527, http://www.ebi.ac.uk/efo/EFO_0006335	Other measurement	http://www.ebi.ac.uk/efo/EFO_0001444
allergic rhinitis	hemoglobin measurement	62	374	0	3	3	0.0141831	4.44644e-07	8.62275e-05	1	0.00692841	0.0137615	0.0173509	rs491087-rs9810106|rs35350651-rs3184504|rs2519093-rs495828	http://www.ebi.ac.uk/efo/EFO_0005854	Immune system disorder	http://www.ebi.ac.uk/efo/EFO_0000540	http://www.ebi.ac.uk/efo/EFO_0004509	Hematological measurement	http://www.ebi.ac.uk/efo/EFO_0004503
optic disc size measurement	renal system measurement, blood urea nitrogen measurement	124	13	0	2	2	0.000985993	4.44838e-07	8.62605e-05	1	0.0148148	0.0291971	0.0289829	rs11868441-rs11079419|rs11123170-rs12619508	http://www.ebi.ac.uk/efo/EFO_0004832	Other measurement	http://www.ebi.ac.uk/efo/EFO_0001444	http://www.ebi.ac.uk/efo/EFO_0004742, http://www.ebi.ac.uk/efo/EFO_0004741	Other measurement	http://www.ebi.ac.uk/efo/EFO_0001444
anti-anoctamin 2 antibody measurement	intraocular pressure measurement	5	346	0	2	2	0.00105817	4.46406e-07	8.65599e-05	1	0.00573066	0.011396	0.0103774	rs28383314-rs1964995|rs9267576-rs67382147-rs3134963	http://www.ebi.ac.uk/efo/EFO_0010150	Other measurement	http://www.ebi.ac.uk/efo/EFO_0001444	http://www.ebi.ac.uk/efo/EFO_0004695	Other measurement	http://www.ebi.ac.uk/efo/EFO_0001444
neutrophil percentage of leukocytes	serum IgA measurement	135	12	0	2	2	0.000990886	4.46442e-07	8.65621e-05	1	0.0137931	0.0272109	0.0268611	rs111338191-rs3184504|rs1071888-rs5763821	http://www.ebi.ac.uk/efo/EFO_0007990	Hematological measurement	http://www.ebi.ac.uk/efo/EFO_0004503	http://www.ebi.ac.uk/efo/EFO_0004912	Other measurement	http://www.ebi.ac.uk/efo/EFO_0001444
C-reactive protein measurement	smoking behavior, BMI-adjusted waist-hip ratio	571	41	0	3	3	0.0143195	4.4731e-07	8.67257e-05	1	0.00492611	0.00980392	0.0122344	rs28601761-rs2001945|rs56823429-rs2925979|rs459193-rs157512	http://www.ebi.ac.uk/efo/EFO_0004458	Inflammatory measurement	http://www.ebi.ac.uk/efo/EFO_0004872	http://www.ebi.ac.uk/efo/EFO_0004318, http://www.ebi.ac.uk/efo/EFO_0007788	Biological process,Body measurement	http://purl.obolibrary.org/obo/GO_0008150,http://www.ebi.ac.uk/efo/EFO_0004324
blood protein measurement	hair color	1785	252	0	6	6	0.275136	4.47512e-07	8.67602e-05	1	0.00295421	0.00589102	0.0118904	rs1800470-rs284663-rs12602|rs3766186-rs75972122|rs2071533-rs2369633|rs17207524-rs2524277-rs406658|rs6059655-rs565102642|rs1805007-rs34714188	http://www.ebi.ac.uk/efo/EFO_0007937	Other measurement	http://www.ebi.ac.uk/efo/EFO_0001444	http://www.ebi.ac.uk/efo/EFO_0003924	Other trait	http://www.ebi.ac.uk/efo/EFO_0000001
multiple sclerosis, oligoclonal band measurement	schizophrenia, autism spectrum disorder	6	283	0	2	2	0.0010386	4.47657e-07	8.67836e-05	1	0.00696864	0.0138408	0.0128726	rs142972412-rs9271640|rs3828840-rs191239160-rs2760981	http://www.ebi.ac.uk/efo/EFO_0003885, http://www.ebi.ac.uk/efo/EFO_0005206	Other measurement,Immune system disorder	http://www.ebi.ac.uk/efo/EFO_0001444,http://www.ebi.ac.uk/efo/EFO_0000540	http://www.ebi.ac.uk/efo/EFO_0000692, http://www.ebi.ac.uk/efo/EFO_0003756	Neurological disorder	http://www.ebi.ac.uk/efo/EFO_0000618
age at menarche	urate measurement	378	253	0	4	4	0.0584953	4.47959e-07	8.68374e-05	1	0.00637959	0.0126783	0.0193409	rs9415676-rs7073746|rs7135337-rs2244608|rs11642015-rs8050136|rs6746275-rs5017302	http://www.ebi.ac.uk/efo/EFO_0004703	Other measurement	http://www.ebi.ac.uk/efo/EFO_0001444	http://www.ebi.ac.uk/efo/EFO_0004531	Other measurement	http://www.ebi.ac.uk/efo/EFO_0001444
chronic lymphocytic leukemia	lung adenocarcinoma	53	30	1	1	2	0.000972537	4.48264e-07	8.6887e-05	1	0.0246914	0.0481928	0.0498853	rs2293607-rs10936599|rs7705526	http://www.ebi.ac.uk/efo/EFO_0000095	Cancer	http://www.ebi.ac.uk/efo/EFO_0000616	http://www.ebi.ac.uk/efo/EFO_0000571	Cancer	http://www.ebi.ac.uk/efo/EFO_0000616
lung adenocarcinoma	parental longevity	30	53	0	2	2	0.000972537	4.48264e-07	8.6887e-05	1	0.0246914	0.0481928	0.0498853	rs56113850-rs12461964|rs1317286-rs1051730	http://www.ebi.ac.uk/efo/EFO_0000571	Cancer	http://www.ebi.ac.uk/efo/EFO_0000616	http://www.ebi.ac.uk/efo/EFO_0007796	Other measurement	http://www.ebi.ac.uk/efo/EFO_0001444
BMI-adjusted waist-hip ratio	intelligence, self reported educational attainment	1178	82	0	4	4	0.0590837	4.48498e-07	8.69277e-05	1	0.00318471	0.00634921	0.00954121	rs56221586-rs2289328|rs10732573-rs28768122|rs1876829-rs17563986|rs7896518-rs4454603	http://www.ebi.ac.uk/efo/EFO_0007788	Body measurement	http://www.ebi.ac.uk/efo/EFO_0004324	http://www.ebi.ac.uk/efo/EFO_0004337, http://www.ebi.ac.uk/efo/EFO_0004784	Biological process,Other measurement	http://purl.obolibrary.org/obo/GO_0008150,http://www.ebi.ac.uk/efo/EFO_0001444
aspirin use measurement	myeloid white cell count	10	164	1	1	2	0.00100312	4.49813e-07	8.71732e-05	1	0.0116279	0.0229885	0.0223886	rs635634|rs28601761-rs2954031	http://www.ebi.ac.uk/efo/EFO_0007013	Other measurement	http://www.ebi.ac.uk/efo/EFO_0001444	http://www.ebi.ac.uk/efo/EFO_0007988	Hematological measurement	http://www.ebi.ac.uk/efo/EFO_0004503
body mass index, asthma	myeloid white cell count	10	164	0	2	2	0.00100312	4.49813e-07	8.71732e-05	1	0.0116279	0.0229885	0.0223886	rs9271588-rs9275570|rs12600856-rs3826331	http://www.ebi.ac.uk/efo/EFO_0004340, http://www.ebi.ac.uk/efo/EFO_0000270	Body measurement,Other disease	http://www.ebi.ac.uk/efo/EFO_0004324,http://www.ebi.ac.uk/efo/EFO_0000408	http://www.ebi.ac.uk/efo/EFO_0007988	Hematological measurement	http://www.ebi.ac.uk/efo/EFO_0004503
intelligence, self reported educational attainment	schizophrenia, autism spectrum disorder	82	283	0	3	3	0.0141941	4.49884e-07	8.71822e-05	1	0.00828729	0.0164384	0.0208472	rs132575-rs5995756|rs55736314-rs6803008|rs10732573-rs2851447	http://www.ebi.ac.uk/efo/EFO_0004337, http://www.ebi.ac.uk/efo/EFO_0004784	Biological process,Other measurement	http://purl.obolibrary.org/obo/GO_0008150,http://www.ebi.ac.uk/efo/EFO_0001444	http://www.ebi.ac.uk/efo/EFO_0000692, http://www.ebi.ac.uk/efo/EFO_0003756	Neurological disorder	http://www.ebi.ac.uk/efo/EFO_0000618
apolipoprotein A 1 measurement	chronic kidney disease	458	51	1	2	3	0.0142871	4.50307e-07	8.72546e-05	1	0.00592885	0.0117878	0.0147923	rs1047891|rs12207180-rs3120139|rs7123489-rs557675	http://www.ebi.ac.uk/efo/EFO_0004614	Lipid or lipoprotein measurement	http://www.ebi.ac.uk/efo/EFO_0004732	http://www.ebi.ac.uk/efo/EFO_0003884	Other disease	http://www.ebi.ac.uk/efo/EFO_0000408
apolipoprotein A 1 measurement	bipolar disorder	458	51	0	3	3	0.0142871	4.50307e-07	8.72546e-05	1	0.00592885	0.0117878	0.0147923	rs1877031-rs2517959|rs174566-rs174576|rs9834970-rs4441609	http://www.ebi.ac.uk/efo/EFO_0004614	Lipid or lipoprotein measurement	http://www.ebi.ac.uk/efo/EFO_0004732	http://www.ebi.ac.uk/efo/EFO_0000289	Neurological disorder	http://www.ebi.ac.uk/efo/EFO_0000618
PR interval	left ventricular diastolic function measurement	240	7	1	1	2	0.00102759	4.50439e-07	8.72754e-05	1	0.00816327	0.0161943	0.0152978	rs34866937-rs55679363|rs2042995	http://www.ebi.ac.uk/efo/EFO_0004462	Cardiovascular measurement	http://www.ebi.ac.uk/efo/EFO_0004298	http://www.ebi.ac.uk/efo/EFO_0008204	Cardiovascular measurement	http://www.ebi.ac.uk/efo/EFO_0004298
fasting blood glucose measurement	gallstones	55	29	0	2	2	0.000975595	4.50865e-07	8.73534e-05	1	0.0243902	0.047619	0.0492423	rs780094-rs1260326|rs174567-rs174550	http://www.ebi.ac.uk/efo/EFO_0004465	Other measurement	http://www.ebi.ac.uk/efo/EFO_0001444	http://www.ebi.ac.uk/efo/EFO_0004210	Digestive system disorder	http://www.ebi.ac.uk/efo/EFO_0000405
gastroesophageal reflux disease	reaction time measurement	25	64	0	2	2	0.000978653	4.5228e-07	8.76132e-05	1	0.0229885	0.0449438	0.0462412	rs1503043-rs34796998|rs597808-rs11066320-rs4766578	http://www.ebi.ac.uk/efo/EFO_0003948	Digestive system disorder	http://www.ebi.ac.uk/efo/EFO_0000405	http://www.ebi.ac.uk/efo/EFO_0008393	Other measurement	http://www.ebi.ac.uk/efo/EFO_0001444
Vitiligo	gastroesophageal reflux disease	64	25	0	2	2	0.000978653	4.5228e-07	8.76132e-05	1	0.0229885	0.0449438	0.0462412	rs597808-rs10774624|rs2017445-rs11171710	http://www.ebi.ac.uk/efo/EFO_0004208	Immune system disorder	http://www.ebi.ac.uk/efo/EFO_0000540	http://www.ebi.ac.uk/efo/EFO_0003948	Digestive system disorder	http://www.ebi.ac.uk/efo/EFO_0000405
Vitiligo	feeling tense measurement	64	25	0	2	2	0.000978653	4.5228e-07	8.76132e-05	1	0.0229885	0.0449438	0.0462412	rs301807-rs2100888|rs9611565-rs11090045	http://www.ebi.ac.uk/efo/EFO_0004208	Immune system disorder	http://www.ebi.ac.uk/efo/EFO_0000540	http://www.ebi.ac.uk/efo/EFO_0009596	Other measurement	http://www.ebi.ac.uk/efo/EFO_0001444
obese body mass index status	sleep duration	14	116	0	2	2	0.000993333	4.53913e-07	8.79201e-05	1	0.015625	0.0307692	0.030685	rs9928094-rs8047587|rs13107325-rs13135092	http://www.ebi.ac.uk/efo/EFO_0007041	Body measurement	http://www.ebi.ac.uk/efo/EFO_0004324	http://www.ebi.ac.uk/efo/EFO_0005271	Other measurement	http://www.ebi.ac.uk/efo/EFO_0001444
daytime rest measurement	sleep duration	14	116	1	1	2	0.000993333	4.53913e-07	8.79201e-05	1	0.015625	0.0307692	0.030685	rs2820313|rs117124984-rs17688916	http://www.ebi.ac.uk/efo/EFO_0007828	Other measurement	http://www.ebi.ac.uk/efo/EFO_0001444	http://www.ebi.ac.uk/efo/EFO_0005271	Other measurement	http://www.ebi.ac.uk/efo/EFO_0001444
LDL cholesterol change measurement	cardiovascular disease	6	285	1	1	2	0.00104594	4.54017e-07	8.79353e-05	1	0.00692042	0.0137457	0.0127828	rs7412|rs12740374-rs629301	http://www.ebi.ac.uk/efo/EFO_0007804	Lipid or lipoprotein measurement	http://www.ebi.ac.uk/efo/EFO_0004732	http://www.ebi.ac.uk/efo/EFO_0000319	Other disease	http://www.ebi.ac.uk/efo/EFO_0000408
alcohol drinking, high density lipoprotein cholesterol measurement	large artery stroke, coronary heart disease	95	17	0	2	2	0.000987828	4.5411e-07	8.79487e-05	1	0.0181818	0.0357143	0.0360462	rs7310615-rs11065987|rs7528419-rs599839	http://www.ebi.ac.uk/efo/EFO_0004329, http://www.ebi.ac.uk/efo/EFO_0004612	Biological process,Lipid or lipoprotein measurement	http://purl.obolibrary.org/obo/GO_0008150,http://www.ebi.ac.uk/efo/EFO_0004732	http://www.ebi.ac.uk/efo/EFO_0005524, http://www.ebi.ac.uk/efo/EFO_0001645	Cardiovascular disease	http://www.ebi.ac.uk/efo/EFO_0000319
mean corpuscular hemoglobin	ovarian carcinoma	918	26	1	2	3	0.0145991	4.54376e-07	8.79781e-05	1	0.0031881	0.00635593	0.00782716	rs7705526|rs2009581-rs2165109|rs62064595-rs1879586	http://www.ebi.ac.uk/efo/EFO_0004527	Hematological measurement	http://www.ebi.ac.uk/efo/EFO_0004503	http://www.ebi.ac.uk/efo/EFO_0001075	Cancer	http://www.ebi.ac.uk/efo/EFO_0000616
HDL cholesterol change measurement, physical activity	smoking behavior, BMI-adjusted waist-hip ratio	39	41	1	1	2	0.000978041	4.54385e-07	8.79781e-05	1	0.025641	0.05	0.0519386	rs2925979|rs12692738-rs1128249	http://www.ebi.ac.uk/efo/EFO_0007805, http://www.ebi.ac.uk/efo/EFO_0003940	Biological process,Lipid or lipoprotein measurement	http://www.ebi.ac.uk/efo/EFO_0004732,http://purl.obolibrary.org/obo/GO_0008150	http://www.ebi.ac.uk/efo/EFO_0004318, http://www.ebi.ac.uk/efo/EFO_0007788	Biological process,Body measurement	http://purl.obolibrary.org/obo/GO_0008150,http://www.ebi.ac.uk/efo/EFO_0004324
osteoarthritis	smoking behavior, BMI-adjusted waist-hip ratio	39	41	0	2	2	0.000978041	4.54385e-07	8.79781e-05	1	0.025641	0.05	0.0519386	rs13083798-rs11177|rs2820443-rs2785988-rs765751	http://www.ebi.ac.uk/efo/EFO_0002506	Other disease	http://www.ebi.ac.uk/efo/EFO_0000408	http://www.ebi.ac.uk/efo/EFO_0004318, http://www.ebi.ac.uk/efo/EFO_0007788	Biological process,Body measurement	http://purl.obolibrary.org/obo/GO_0008150,http://www.ebi.ac.uk/efo/EFO_0004324
health study participation	social interaction measurement	41	39	0	2	2	0.000978041	4.54385e-07	8.79781e-05	1	0.025641	0.05	0.0519386	rs1906252-rs1487441|rs2726478-rs57692580	http://www.ebi.ac.uk/efo/EFO_0010130	Other trait	http://www.ebi.ac.uk/efo/EFO_0000001	http://www.ebi.ac.uk/efo/EFO_0009592	Other measurement	http://www.ebi.ac.uk/efo/EFO_0001444
feeling """"""""fed-up"""""""" measurement	social interaction measurement	41	39	0	2	2	0.000978041	4.54385e-07	8.79781e-05	1	0.025641	0.05	0.0519386	rs599550-rs613872|rs1991083-rs34668726	http://www.ebi.ac.uk/efo/EFO_0009588	Other measurement	http://www.ebi.ac.uk/efo/EFO_0001444	http://www.ebi.ac.uk/efo/EFO_0009592	Other measurement	http://www.ebi.ac.uk/efo/EFO_0001444
Cannabis use	diet measurement	8	209	0	2	2	0.00102269	4.55162e-07	8.81236e-05	1	0.00930233	0.0184332	0.0176248	rs6780346-rs2875907|rs240707-rs10499	http://www.ebi.ac.uk/efo/EFO_0007585	Biological process	http://purl.obolibrary.org/obo/GO_0008150	http://www.ebi.ac.uk/efo/EFO_0008111	Other measurement	http://www.ebi.ac.uk/efo/EFO_0001444
blood metabolite measurement	grip strength measurement	156	149	0	3	3	0.0142174	4.5569e-07	8.82211e-05	1	0.00993377	0.0196721	0.0251083	rs7570971-rs6759321|rs3843540-rs7809615|rs6430553-rs6711390	http://www.ebi.ac.uk/efo/EFO_0005664	Other measurement	http://www.ebi.ac.uk/efo/EFO_0001444	http://www.ebi.ac.uk/efo/EFO_0006941	Other measurement	http://www.ebi.ac.uk/efo/EFO_0001444
social interaction measurement	type II diabetes mellitus	39	605	0	3	3	0.0144321	4.56266e-07	8.83136e-05	1	0.00468019	0.00931677	0.0116101	rs9537803-rs7998050|rs201297151-rs3747630|rs36030660-rs476828	http://www.ebi.ac.uk/efo/EFO_0009592	Other measurement	http://www.ebi.ac.uk/efo/EFO_0001444	http://www.ebi.ac.uk/efo/EFO_0001360	Metabolic disorder	http://www.ebi.ac.uk/efo/EFO_0000589
osteoarthritis	type II diabetes mellitus	39	605	0	3	3	0.0144321	4.56266e-07	8.83136e-05	1	0.00468019	0.00931677	0.0116101	rs2820426-rs2820446-rs2785988|rs10654220-rs4148856|rs4237150-rs10974438	http://www.ebi.ac.uk/efo/EFO_0002506	Other disease	http://www.ebi.ac.uk/efo/EFO_0000408	http://www.ebi.ac.uk/efo/EFO_0001360	Metabolic disorder	http://www.ebi.ac.uk/efo/EFO_0000589
low density lipoprotein cholesterol measurement, physical activity	type II diabetes mellitus	39	605	0	3	3	0.0144321	4.56266e-07	8.83136e-05	1	0.00468019	0.00931677	0.0116101	rs6489786-rs1169288|rs635634-rs505922-rs507666|rs2126736-rs12916	http://www.ebi.ac.uk/efo/EFO_0004611, http://www.ebi.ac.uk/efo/EFO_0003940	Biological process,Lipid or lipoprotein measurement	http://www.ebi.ac.uk/efo/EFO_0004732,http://purl.obolibrary.org/obo/GO_0008150	http://www.ebi.ac.uk/efo/EFO_0001360	Metabolic disorder	http://www.ebi.ac.uk/efo/EFO_0000589
pulse pressure measurement, alcohol drinking	type II diabetes mellitus	39	605	0	3	3	0.0144321	4.56266e-07	8.83136e-05	1	0.00468019	0.00931677	0.0116101	rs9928094-rs1421085|rs11993089-rs17689007|rs7841082-rs6995407	http://www.ebi.ac.uk/efo/EFO_0005763, http://www.ebi.ac.uk/efo/EFO_0004329	Biological process,Cardiovascular measurement	http://purl.obolibrary.org/obo/GO_0008150,http://www.ebi.ac.uk/efo/EFO_0004298	http://www.ebi.ac.uk/efo/EFO_0001360	Metabolic disorder	http://www.ebi.ac.uk/efo/EFO_0000589
alcohol consumption measurement, high density lipoprotein cholesterol measurement	alcohol use disorder measurement, longitudinal alcohol consumption measurement	85	19	1	1	2	0.000987828	4.56523e-07	8.83584e-05	1	0.0196078	0.0384615	0.0390588	rs13107325-rs13135092|rs4841132	http://www.ebi.ac.uk/efo/EFO_0007878, http://www.ebi.ac.uk/efo/EFO_0004612	Other measurement,Lipid or lipoprotein measurement	http://www.ebi.ac.uk/efo/EFO_0004732,http://www.ebi.ac.uk/efo/EFO_0001444	http://www.ebi.ac.uk/efo/EFO_0009458, http://www.ebi.ac.uk/efo/EFO_0007645	Other measurement	http://www.ebi.ac.uk/efo/EFO_0001444
body fat percentage	depressive symptom measurement	90	259	0	3	3	0.0142578	4.56991e-07	8.84443e-05	1	0.00867052	0.017192	0.0218374	rs59360790-rs2290850|rs7703782-rs13163173|rs9818550-rs815710	http://www.ebi.ac.uk/efo/EFO_0007800	Body measurement	http://www.ebi.ac.uk/efo/EFO_0004324	http://www.ebi.ac.uk/efo/EFO_0007006	Other measurement	http://www.ebi.ac.uk/efo/EFO_0001444
depressive symptom measurement	mean corpuscular hemoglobin	259	918	1	4	5	0.145429	4.58363e-07	8.87049e-05	1	0.00426621	0.00849618	0.0150571	rs888194|rs7556221-rs3767247|rs2082923-rs9833388|rs11604333-rs7117878|rs11611087-rs371638091	http://www.ebi.ac.uk/efo/EFO_0007006	Other measurement	http://www.ebi.ac.uk/efo/EFO_0001444	http://www.ebi.ac.uk/efo/EFO_0004527	Hematological measurement	http://www.ebi.ac.uk/efo/EFO_0004503
Abnormality of refraction	prostate carcinoma	454	212	0	4	4	0.0588709	4.58567e-07	8.87397e-05	1	0.0060423	0.012012	0.0182998	rs4721135-rs527510716|rs547171081-rs7928419|rs6767786-rs6763931|rs6062509-rs2259858	http://purl.obolibrary.org/obo/HP_0000539	Other trait	http://www.ebi.ac.uk/efo/EFO_0000001	http://www.ebi.ac.uk/efo/EFO_0001663	Cancer	http://www.ebi.ac.uk/efo/EFO_0000616
heart failure	serum metabolite measurement	13	126	0	2	2	0.0010019	4.59358e-07	8.88879e-05	1	0.0145985	0.028777	0.0285527	rs646776-rs660240|rs651007-rs600038	http://www.ebi.ac.uk/efo/EFO_0003144	Cardiovascular disease	http://www.ebi.ac.uk/efo/EFO_0000319	http://www.ebi.ac.uk/efo/EFO_0005653	Other measurement	http://www.ebi.ac.uk/efo/EFO_0001444
factor VIII measurement	low density lipoprotein cholesterol measurement, alcohol consumption measurement	26	62	0	2	2	0.000985993	4.59587e-07	8.89097e-05	1	0.0232558	0.0454545	0.0468236	rs56204645-rs10102164|rs8176719-rs495828	http://www.ebi.ac.uk/efo/EFO_0004630	Hematological measurement	http://www.ebi.ac.uk/efo/EFO_0004503	http://www.ebi.ac.uk/efo/EFO_0004611, http://www.ebi.ac.uk/efo/EFO_0007878	Other measurement,Lipid or lipoprotein measurement	http://www.ebi.ac.uk/efo/EFO_0004732,http://www.ebi.ac.uk/efo/EFO_0001444
low density lipoprotein cholesterol measurement, alcohol consumption measurement	mosquito bite reaction size measurement	62	26	0	2	2	0.000985993	4.59587e-07	8.89097e-05	1	0.0232558	0.0454545	0.0468236	rs2763981-rs3115670|rs7570971-rs6754311	http://www.ebi.ac.uk/efo/EFO_0004611, http://www.ebi.ac.uk/efo/EFO_0007878	Other measurement,Lipid or lipoprotein measurement	http://www.ebi.ac.uk/efo/EFO_0004732,http://www.ebi.ac.uk/efo/EFO_0001444	http://www.ebi.ac.uk/efo/EFO_0008378	Other measurement	http://www.ebi.ac.uk/efo/EFO_0001444
allergic rhinitis	mosquito bite reaction size measurement	62	26	0	2	2	0.000985993	4.59587e-07	8.89097e-05	1	0.0232558	0.0454545	0.0468236	rs143626010-rs9282864|rs2030519-rs9815073	http://www.ebi.ac.uk/efo/EFO_0005854	Immune system disorder	http://www.ebi.ac.uk/efo/EFO_0000540	http://www.ebi.ac.uk/efo/EFO_0008378	Other measurement	http://www.ebi.ac.uk/efo/EFO_0001444
low density lipoprotein cholesterol measurement, alcohol consumption measurement	urinary metabolite measurement	62	26	0	2	2	0.000985993	4.59587e-07	8.89097e-05	1	0.0232558	0.0454545	0.0468236	rs579459-rs495828|rs35866622-rs2287921	http://www.ebi.ac.uk/efo/EFO_0004611, http://www.ebi.ac.uk/efo/EFO_0007878	Other measurement,Lipid or lipoprotein measurement	http://www.ebi.ac.uk/efo/EFO_0004732,http://www.ebi.ac.uk/efo/EFO_0001444	http://www.ebi.ac.uk/efo/EFO_0005116	Other measurement	http://www.ebi.ac.uk/efo/EFO_0001444
bitter alcoholic beverage consumption measurement	red blood cell distribution width	31	768	1	2	3	0.0145624	4.59595e-07	8.89097e-05	1	0.00376884	0.00750939	0.00929734	rs62064595-rs1724409|rs1260326|rs62310772-rs11940694	http://www.ebi.ac.uk/efo/EFO_0010092	Other measurement	http://www.ebi.ac.uk/efo/EFO_0001444	http://www.ebi.ac.uk/efo/EFO_0005192	Hematological measurement	http://www.ebi.ac.uk/efo/EFO_0004503
neuroticism measurement	total cholesterol measurement	571	416	0	5	5	0.145291	4.59714e-07	8.8928e-05	1	0.00509165	0.0101317	0.0180226	rs10168771-rs2710642|rs7107356-rs555328608|rs2241208-rs2111216|rs12588415-rs12587457|rs2511158-rs2510044	http://www.ebi.ac.uk/efo/EFO_0007660	Other measurement	http://www.ebi.ac.uk/efo/EFO_0001444	http://www.ebi.ac.uk/efo/EFO_0004574	Lipid or lipoprotein measurement	http://www.ebi.ac.uk/efo/EFO_0004732
mathematical ability	unipolar depression, schizophrenia	1538	16	0	3	3	0.0150517	4.61063e-07	8.91793e-05	1	0.00193424	0.003861	0.00466874	rs10098073-rs4976976|rs4843613-rs3748400|rs55802315-rs2318763	http://www.ebi.ac.uk/efo/EFO_0004875	Biological process	http://purl.obolibrary.org/obo/GO_0008150	http://www.ebi.ac.uk/efo/EFO_0003761, http://www.ebi.ac.uk/efo/EFO_0000692	Neurological disorder	http://www.ebi.ac.uk/efo/EFO_0000618
brain stem volume measurement	mathematical ability	16	1538	0	3	3	0.0150517	4.61063e-07	8.91793e-05	1	0.00193424	0.003861	0.00466874	rs8614-rs112178027|rs2206656-rs6020560|rs9398173-rs2764261	http://www.ebi.ac.uk/efo/EFO_0010605	Other measurement	http://www.ebi.ac.uk/efo/EFO_0001444	http://www.ebi.ac.uk/efo/EFO_0004875	Biological process	http://purl.obolibrary.org/obo/GO_0008150
response to bronchodilator, FEV/FEC ratio	squamous cell lung carcinoma	52	31	1	1	2	0.000985993	4.61092e-07	8.91799e-05	1	0.0246914	0.0481928	0.0499043	rs56113850|rs8040868-rs17486278-rs72743199	http://purl.obolibrary.org/obo/GO_0097366, http://www.ebi.ac.uk/efo/EFO_0004713	Other measurement,Response to drug	http://purl.obolibrary.org/obo/GO_0042493,http://www.ebi.ac.uk/efo/EFO_0001444	http://www.ebi.ac.uk/efo/EFO_0000708	Cancer	http://www.ebi.ac.uk/efo/EFO_0000616
Abnormality of refraction	neuroimaging measurement	454	4	2	0	2	0.00111077	4.61491e-07	8.92523e-05	1	0.00438596	0.00873362	0.00770919	rs429358|rs13107325	http://purl.obolibrary.org/obo/HP_0000539	Other trait	http://www.ebi.ac.uk/efo/EFO_0000001	http://www.ebi.ac.uk/efo/EFO_0004346	Other measurement	http://www.ebi.ac.uk/efo/EFO_0001444
red blood cell distribution width	uric acid measurement	768	126	1	3	4	0.0591889	4.62047e-07	8.9355e-05	1	0.00449438	0.00894855	0.013541	rs55747707-rs1051921|rs2281293-rs738408|rs1260326|rs7182976-rs4966024	http://www.ebi.ac.uk/efo/EFO_0005192	Hematological measurement	http://www.ebi.ac.uk/efo/EFO_0004503	http://www.ebi.ac.uk/efo/EFO_0004761	Cardiovascular measurement	http://www.ebi.ac.uk/efo/EFO_0004298
attention deficit hyperactivity disorder, unipolar depression, schizophrenia, autism spectrum disorder, bipolar disorder	mean arterial pressure	16	102	0	2	2	0.000998226	4.62246e-07	8.9374e-05	1	0.0172414	0.0338983	0.0340805	rs11191593-rs11191580|rs12416687-rs7914558	http://www.ebi.ac.uk/efo/EFO_0003888, http://www.ebi.ac.uk/efo/EFO_0003761, http://www.ebi.ac.uk/efo/EFO_0000692, http://www.ebi.ac.uk/efo/EFO_0003756, http://www.ebi.ac.uk/efo/EFO_0000289	Neurological disorder	http://www.ebi.ac.uk/efo/EFO_0000618	http://www.ebi.ac.uk/efo/EFO_0006340	Other measurement	http://www.ebi.ac.uk/efo/EFO_0001444
urinary albumin to creatinine ratio	urolithiasis	102	16	1	1	2	0.000998226	4.62246e-07	8.9374e-05	1	0.0172414	0.0338983	0.0340805	rs1544935|rs1260326-rs4665972	http://www.ebi.ac.uk/efo/EFO_0007778	Other measurement	http://www.ebi.ac.uk/efo/EFO_0001444	http://purl.obolibrary.org/obo/MONDO_0024647	Other disease	http://www.ebi.ac.uk/efo/EFO_0000408
Diuretic use measurement	longevity	102	16	0	2	2	0.000998226	4.62246e-07	8.9374e-05	1	0.0172414	0.0338983	0.0340805	rs13278931-rs11783562|rs2149954-rs7701003	http://www.ebi.ac.uk/efo/EFO_0009928	Other measurement	http://www.ebi.ac.uk/efo/EFO_0001444	http://www.ebi.ac.uk/efo/EFO_0004300	Other measurement	http://www.ebi.ac.uk/efo/EFO_0001444
mean arterial pressure	urolithiasis	102	16	0	2	2	0.000998226	4.62246e-07	8.9374e-05	1	0.0172414	0.0338983	0.0340805	rs2286526-rs2240736|rs11642015-rs7206790	http://www.ebi.ac.uk/efo/EFO_0006340	Other measurement	http://www.ebi.ac.uk/efo/EFO_0001444	http://purl.obolibrary.org/obo/MONDO_0024647	Other disease	http://www.ebi.ac.uk/efo/EFO_0000408
coronary artery disease	peak expiratory flow	260	90	0	3	3	0.0143128	4.62307e-07	8.93811e-05	1	0.00864553	0.0171429	0.0217736	rs11858992-rs8046696|rs2244592-rs11080107|rs61848342-rs7090277	http://www.ebi.ac.uk/efo/EFO_0000378	Cardiovascular disease	http://www.ebi.ac.uk/efo/EFO_0000319	http://www.ebi.ac.uk/efo/EFO_0009718	Other measurement	http://www.ebi.ac.uk/efo/EFO_0001444
heel bone mineral density	sex interaction measurement, body mass index, age at assessment	2103	12	0	3	3	0.0154358	4.63534e-07	8.96134e-05	1	0.00142045	0.00283688	0.00338114	rs12954782-rs12955983|rs9936385-rs8063057|rs2867125-rs66906321	http://www.ebi.ac.uk/efo/EFO_0009270	Other measurement	http://www.ebi.ac.uk/efo/EFO_0001444	http://www.ebi.ac.uk/efo/EFO_0008343, http://www.ebi.ac.uk/efo/EFO_0004340, http://www.ebi.ac.uk/efo/EFO_0008007	Other measurement,Body measurement	http://www.ebi.ac.uk/efo/EFO_0004324,http://www.ebi.ac.uk/efo/EFO_0001444
FEV/FEC ratio	ulcerative colitis	745	130	0	4	4	0.0592391	4.6416e-07	8.97295e-05	1	0.00459242	0.00914286	0.0138415	rs798502-rs798526|rs4957048-rs11738281|rs1016883-rs16825181|rs72743477-rs17293632	http://www.ebi.ac.uk/efo/EFO_0004713	Other measurement	http://www.ebi.ac.uk/efo/EFO_0001444	http://www.ebi.ac.uk/efo/EFO_0000729	Immune system disorder	http://www.ebi.ac.uk/efo/EFO_0000540
autism spectrum disorder, self reported educational attainment	cognitive function measurement	3	644	0	2	2	0.00118172	4.64646e-07	8.98187e-05	1	0.00310078	0.00618238	0.00517598	rs11787216-rs1106761|rs9401593-rs2388334	http://www.ebi.ac.uk/efo/EFO_0003756, http://www.ebi.ac.uk/efo/EFO_0004784	Neurological disorder,Other measurement	http://www.ebi.ac.uk/efo/EFO_0000618,http://www.ebi.ac.uk/efo/EFO_0001444	http://www.ebi.ac.uk/efo/EFO_0008354	Other measurement	http://www.ebi.ac.uk/efo/EFO_0001444
cognitive function measurement	platelet count	644	370	0	5	5	0.145746	4.6634e-07	9.01413e-05	1	0.0049554	0.00986193	0.0175323	rs2810489-rs2810491|rs7950696-rs1064608|rs10654220-rs1969355|rs10761741-rs7896910|rs10514301-rs13163336	http://www.ebi.ac.uk/efo/EFO_0008354	Other measurement	http://www.ebi.ac.uk/efo/EFO_0001444	http://www.ebi.ac.uk/efo/EFO_0004309	Hematological measurement	http://www.ebi.ac.uk/efo/EFO_0004503
aspartate aminotransferase measurement	coronary heart disease	36	45	2	0	2	0.000990886	4.66407e-07	9.01493e-05	1	0.0253165	0.0493827	0.0512569	rs11066280|rs671	http://www.ebi.ac.uk/efo/EFO_0004736	Liver enzyme measurement	http://www.ebi.ac.uk/efo/EFO_0004582	http://www.ebi.ac.uk/efo/EFO_0001645	Cardiovascular disease	http://www.ebi.ac.uk/efo/EFO_0000319
blood pressure, chronic obstructive pulmonary disease	mood instability measurement	22	74	0	2	2	0.00099578	4.66584e-07	9.01786e-05	1	0.0212766	0.0416667	0.0426119	rs7733088-rs6889822|rs200528-rs7202252	http://www.ebi.ac.uk/efo/EFO_0004325, http://www.ebi.ac.uk/efo/EFO_0000341	Other measurement,Other disease	http://www.ebi.ac.uk/efo/EFO_0000408,http://www.ebi.ac.uk/efo/EFO_0001444	http://www.ebi.ac.uk/efo/EFO_0008475	Other measurement	http://www.ebi.ac.uk/efo/EFO_0001444
Eczema	optic disc size measurement	189	124	0	3	3	0.0143348	4.66704e-07	9.01969e-05	1	0.00967742	0.0191693	0.0244448	rs2266963-rs1811069|rs301806-rs301801|rs4285804-rs7899004	http://purl.obolibrary.org/obo/HP_0000964	Other trait	http://www.ebi.ac.uk/efo/EFO_0000001	http://www.ebi.ac.uk/efo/EFO_0004832	Other measurement	http://www.ebi.ac.uk/efo/EFO_0001444
hemoglobin measurement	serum gamma-glutamyl transferase measurement	374	63	1	2	3	0.0144119	4.66797e-07	9.02051e-05	1	0.00691244	0.01373	0.0173131	rs601338-rs516246|rs12968116|rs7979473-rs1182933	http://www.ebi.ac.uk/efo/EFO_0004509	Hematological measurement	http://www.ebi.ac.uk/efo/EFO_0004503	http://www.ebi.ac.uk/efo/EFO_0004532	Liver enzyme measurement	http://www.ebi.ac.uk/efo/EFO_0004582
hemoglobin measurement	sodium measurement	374	63	0	3	3	0.0144119	4.66797e-07	9.02051e-05	1	0.00691244	0.01373	0.0173131	rs28375469-rs7538978|rs601338-rs838133|rs284860-rs4919683	http://www.ebi.ac.uk/efo/EFO_0004509	Hematological measurement	http://www.ebi.ac.uk/efo/EFO_0004503	http://www.ebi.ac.uk/efo/EFO_0009282	Other measurement	http://www.ebi.ac.uk/efo/EFO_0001444
fibrinogen measurement	homocysteine measurement	56	29	1	1	2	0.000993333	4.67559e-07	9.0328e-05	1	0.0240964	0.0470588	0.0486359	rs7422339|rs1047891-rs715	http://www.ebi.ac.uk/efo/EFO_0004623	Hematological measurement	http://www.ebi.ac.uk/efo/EFO_0004503	http://www.ebi.ac.uk/efo/EFO_0004578	Cardiovascular measurement	http://www.ebi.ac.uk/efo/EFO_0004298
fibrinogen measurement	gallstones	56	29	1	1	2	0.000993333	4.67559e-07	9.0328e-05	1	0.0240964	0.0470588	0.0486359	rs1935-rs7916868|rs1800961	http://www.ebi.ac.uk/efo/EFO_0004623	Hematological measurement	http://www.ebi.ac.uk/efo/EFO_0004503	http://www.ebi.ac.uk/efo/EFO_0004210	Digestive system disorder	http://www.ebi.ac.uk/efo/EFO_0000405
Inhalant adrenergic use measurement	biliary liver cirrhosis	56	29	0	2	2	0.000993333	4.67559e-07	9.0328e-05	1	0.0240964	0.0470588	0.0486359	rs860413-rs4594881|rs9303277-rs1011082	http://www.ebi.ac.uk/efo/EFO_0009941	Other measurement	http://www.ebi.ac.uk/efo/EFO_0001444	http://www.ebi.ac.uk/efo/EFO_0004267	Cancer	http://www.ebi.ac.uk/efo/EFO_0000616
adiponectin measurement	fibrinogen measurement	29	56	0	2	2	0.000993333	4.67559e-07	9.0328e-05	1	0.0240964	0.0470588	0.0486359	rs12699921-rs10282707|rs3735080-rs13226190	http://www.ebi.ac.uk/efo/EFO_0004502	Other measurement	http://www.ebi.ac.uk/efo/EFO_0001444	http://www.ebi.ac.uk/efo/EFO_0004623	Hematological measurement	http://www.ebi.ac.uk/efo/EFO_0004503
cups of coffee per day measurement	metabolite measurement	29	56	0	2	2	0.000993333	4.67559e-07	9.0328e-05	1	0.0240964	0.0470588	0.0486359	rs780094-rs1260326|rs12670403-rs4410790	http://www.ebi.ac.uk/efo/EFO_0006782	Other measurement	http://www.ebi.ac.uk/efo/EFO_0001444	http://www.ebi.ac.uk/efo/EFO_0004725	Other measurement	http://www.ebi.ac.uk/efo/EFO_0001444
pelvic organ prolapse	prostate carcinoma	8	212	0	2	2	0.00103737	4.68351e-07	9.04711e-05	1	0.00917431	0.0181818	0.0173798	rs1247943-rs1270884|rs9306894-rs9306895	http://www.ebi.ac.uk/efo/EFO_0004710	Other disease	http://www.ebi.ac.uk/efo/EFO_0000408	http://www.ebi.ac.uk/efo/EFO_0001663	Cancer	http://www.ebi.ac.uk/efo/EFO_0000616
age at onset, glioblastoma multiforme	prostate carcinoma	8	212	0	2	2	0.00103737	4.68351e-07	9.04711e-05	1	0.00917431	0.0181818	0.0173798	rs2242652-rs10069690-rs7725218|rs6062509-rs2297440	http://www.ebi.ac.uk/efo/EFO_0004847, http://www.ebi.ac.uk/efo/EFO_0000519	Cancer,Other measurement	http://www.ebi.ac.uk/efo/EFO_0000616,http://www.ebi.ac.uk/efo/EFO_0001444	http://www.ebi.ac.uk/efo/EFO_0001663	Cancer	http://www.ebi.ac.uk/efo/EFO_0000616
blood protein measurement	stroke, coronary heart disease	1785	14	0	3	3	0.0152853	4.68713e-07	9.05265e-05	1	0.00167038	0.00333519	0.00400763	rs3184504-rs11065987|rs12740374-rs599839|rs579459-rs149092047	http://www.ebi.ac.uk/efo/EFO_0007937	Other measurement	http://www.ebi.ac.uk/efo/EFO_0001444	http://www.ebi.ac.uk/efo/EFO_0000712, http://www.ebi.ac.uk/efo/EFO_0001645	Cardiovascular disease	http://www.ebi.ac.uk/efo/EFO_0000319
blood protein measurement	serum IgM measurement	1785	14	2	1	3	0.0152853	4.68713e-07	9.05265e-05	1	0.00167038	0.00333519	0.00400763	rs11552708|rs6037651|rs35967351-rs3766370	http://www.ebi.ac.uk/efo/EFO_0007937	Other measurement	http://www.ebi.ac.uk/efo/EFO_0001444	http://www.ebi.ac.uk/efo/EFO_0004993	Other measurement	http://www.ebi.ac.uk/efo/EFO_0001444
blood protein measurement	progranulin measurement	1785	14	1	2	3	0.0152853	4.68713e-07	9.05265e-05	1	0.00167038	0.00333519	0.00400763	rs4747199-rs4747197|rs5848|rs12740374-rs660240	http://www.ebi.ac.uk/efo/EFO_0007937	Other measurement	http://www.ebi.ac.uk/efo/EFO_0001444	http://www.ebi.ac.uk/efo/EFO_0004625	Other measurement	http://www.ebi.ac.uk/efo/EFO_0001444
apolipoprotein A 1 measurement	cutaneous lupus erythematosus	458	4	0	2	2	0.00112056	4.69666e-07	9.06811e-05	1	0.00434783	0.00865801	0.00764186	rs9267531-rs2395158|rs1233491-rs9393926-rs3131060-rs2523978	http://www.ebi.ac.uk/efo/EFO_0004614	Lipid or lipoprotein measurement	http://www.ebi.ac.uk/efo/EFO_0004732	http://www.ebi.ac.uk/efo/EFO_0003834	Immune system disorder	http://www.ebi.ac.uk/efo/EFO_0000540
apolipoprotein A 1 measurement	phosphatidylinositol measurement	458	4	0	2	2	0.00112056	4.69666e-07	9.06811e-05	1	0.00434783	0.00865801	0.00764186	rs174566-rs174560|rs613808-rs4520	http://www.ebi.ac.uk/efo/EFO_0004614	Lipid or lipoprotein measurement	http://www.ebi.ac.uk/efo/EFO_0004732	http://www.ebi.ac.uk/efo/EFO_0010230	Lipid or lipoprotein measurement	http://www.ebi.ac.uk/efo/EFO_0004529
apolipoprotein A 1 measurement	neuroimaging measurement	458	4	2	0	2	0.00112056	4.69666e-07	9.06811e-05	1	0.00434783	0.00865801	0.00764186	rs429358|rs13107325	http://www.ebi.ac.uk/efo/EFO_0004614	Lipid or lipoprotein measurement	http://www.ebi.ac.uk/efo/EFO_0004732	http://www.ebi.ac.uk/efo/EFO_0004346	Other measurement	http://www.ebi.ac.uk/efo/EFO_0001444
apolipoprotein A 1 measurement	palmitoleic acid measurement	458	4	0	2	2	0.00112056	4.69666e-07	9.06811e-05	1	0.00434783	0.00865801	0.00764186	rs102275-rs174566|rs780093-rs1260326	http://www.ebi.ac.uk/efo/EFO_0004614	Lipid or lipoprotein measurement	http://www.ebi.ac.uk/efo/EFO_0004732	http://www.ebi.ac.uk/efo/EFO_0007973	Lipid or lipoprotein measurement	http://www.ebi.ac.uk/efo/EFO_0004529
apolipoprotein A 1 measurement	galectin-3 measurement	458	4	0	2	2	0.00112056	4.69666e-07	9.06811e-05	1	0.00434783	0.00865801	0.00764186	rs7953249-rs1169306|rs7928577-rs112771035	http://www.ebi.ac.uk/efo/EFO_0004614	Lipid or lipoprotein measurement	http://www.ebi.ac.uk/efo/EFO_0004732	http://www.ebi.ac.uk/efo/EFO_0008137	Other measurement	http://www.ebi.ac.uk/efo/EFO_0001444
aortic stenosis	apolipoprotein A 1 measurement	4	458	1	1	2	0.00112056	4.69666e-07	9.06811e-05	1	0.00434783	0.00865801	0.00764186	rs10455872|rs174547-rs174566	http://www.ebi.ac.uk/efo/EFO_0000266	Cardiovascular disease	http://www.ebi.ac.uk/efo/EFO_0000319	http://www.ebi.ac.uk/efo/EFO_0004614	Lipid or lipoprotein measurement	http://www.ebi.ac.uk/efo/EFO_0004732
albuminuria	total cholesterol measurement, hematocrit, stroke, ventricular rate measurement, coronary heart disease, body mass index, atrial fibrillation, high density lipoprotein cholesterol measurement, cancer, diastolic blood pressure, triglyceride measurement, systolic blood pressure, heart failure, diabetes mellitus, glucose measurement, mortality	71	23	0	2	2	0.000998838	4.70152e-07	9.077e-05	1	0.0217391	0.0425532	0.0436011	rs780094-rs4665972|rs28601761-rs2980853	http://www.ebi.ac.uk/efo/EFO_0004285	Other trait	http://www.ebi.ac.uk/efo/EFO_0000001	http://www.ebi.ac.uk/efo/EFO_0004574, http://www.ebi.ac.uk/efo/EFO_0004348, http://www.ebi.ac.uk/efo/EFO_0000712, http://www.ebi.ac.uk/efo/EFO_0007928, http://www.ebi.ac.uk/efo/EFO_0001645, http://www.ebi.ac.uk/efo/EFO_0004340, http://www.ebi.ac.uk/efo/EFO_0000275, http://www.ebi.ac.uk/efo/EFO_0004612, http://www.ebi.ac.uk/efo/EFO_0000311, http://www.ebi.ac.uk/efo/EFO_0006336, http://www.ebi.ac.uk/efo/EFO_0004530, http://www.ebi.ac.uk/efo/EFO_0006335, http://www.ebi.ac.uk/efo/EFO_0003144, http://www.ebi.ac.uk/efo/EFO_0000400, http://www.ebi.ac.uk/efo/EFO_0004468, http://www.ebi.ac.uk/efo/EFO_0004352	Body measurement,Lipid or lipoprotein measurement,Cancer,Other measurement,Metabolic disorder,Cardiovascular measurement,Cardiovascular disease,Hematological measurement	http://www.ebi.ac.uk/efo/EFO_0004529,http://www.ebi.ac.uk/efo/EFO_0004324,http://www.ebi.ac.uk/efo/EFO_0004503,http://www.ebi.ac.uk/efo/EFO_0004732,http://www.ebi.ac.uk/efo/EFO_0000616,http://www.ebi.ac.uk/efo/EFO_0004298,http://www.ebi.ac.uk/efo/EFO_0000319,http://www.ebi.ac.uk/efo/EFO_0001444,http://www.ebi.ac.uk/efo/EFO_0000589
central nervous system cancer, glioma	keratinocyte carcinoma	21	78	1	1	2	0.0010019	4.71592e-07	9.10383e-05	1	0.0206186	0.040404	0.041221	rs7874604-rs634537|rs78378222	http://www.ebi.ac.uk/efo/EFO_0000326, http://www.ebi.ac.uk/efo/EFO_0005543	Cancer	http://www.ebi.ac.uk/efo/EFO_0000616	http://www.ebi.ac.uk/efo/EFO_0010176	Cancer	http://www.ebi.ac.uk/efo/EFO_0000616
Eczema, allergic rhinitis, asthma	systemic juvenile idiopathic arthritis, polyarticular juvenile idiopathic arthritis, rheumatoid factor negative, oligoarticular juvenile idiopathic arthritis	78	21	0	2	2	0.0010019	4.71592e-07	9.10383e-05	1	0.0206186	0.040404	0.041221	rs61839660-rs7909519|rs653178-rs7137828	http://purl.obolibrary.org/obo/HP_0000964, http://www.ebi.ac.uk/efo/EFO_0005854, http://www.ebi.ac.uk/efo/EFO_0000270	Immune system disorder,Other trait,Other disease	http://www.ebi.ac.uk/efo/EFO_0000001,http://www.ebi.ac.uk/efo/EFO_0000408,http://www.ebi.ac.uk/efo/EFO_0000540	http://www.ebi.ac.uk/efo/EFO_1001999, http://www.ebi.ac.uk/efo/EFO_1002020, http://www.ebi.ac.uk/efo/EFO_1002019	Immune system disorder	http://www.ebi.ac.uk/efo/EFO_0000540
adiponectin measurement	leukocyte count	29	830	1	2	3	0.0147226	4.7171e-07	9.10512e-05	1	0.00350467	0.00698487	0.00863005	rs2980879-rs2954021|rs998584|rs4805881-rs4805885	http://www.ebi.ac.uk/efo/EFO_0004502	Other measurement	http://www.ebi.ac.uk/efo/EFO_0001444	http://www.ebi.ac.uk/efo/EFO_0004308	Hematological measurement	http://www.ebi.ac.uk/efo/EFO_0004503
cups of coffee per day measurement	leukocyte count	29	830	1	2	3	0.0147226	4.7171e-07	9.10512e-05	1	0.00350467	0.00698487	0.00863005	rs67544533-rs8042558|rs1260326|rs17145750-rs33951980	http://www.ebi.ac.uk/efo/EFO_0006782	Other measurement	http://www.ebi.ac.uk/efo/EFO_0001444	http://www.ebi.ac.uk/efo/EFO_0004308	Hematological measurement	http://www.ebi.ac.uk/efo/EFO_0004503
L lactate dehydrogenase measurement	high density lipoprotein cholesterol measurement	28	861	1	2	3	0.0147459	4.72164e-07	9.11289e-05	1	0.003386	0.00674916	0.00832988	rs17788930-rs2930191|rs2723552-rs17138358|rs333947	http://www.ebi.ac.uk/efo/EFO_0004808	Hematological measurement	http://www.ebi.ac.uk/efo/EFO_0004503	http://www.ebi.ac.uk/efo/EFO_0004612	Lipid or lipoprotein measurement	http://www.ebi.ac.uk/efo/EFO_0004732
high density lipoprotein cholesterol measurement	potassium measurement	861	28	1	2	3	0.0147459	4.72164e-07	9.11289e-05	1	0.003386	0.00674916	0.00832988	rs254024-rs254023|rs2585398-rs12944041|rs4410790	http://www.ebi.ac.uk/efo/EFO_0004612	Lipid or lipoprotein measurement	http://www.ebi.ac.uk/efo/EFO_0004732	http://www.ebi.ac.uk/efo/EFO_0009283	Other measurement	http://www.ebi.ac.uk/efo/EFO_0001444
neuroticism measurement	neutrophil percentage of granulocytes	571	170	0	4	4	0.0593737	4.7225e-07	9.11406e-05	1	0.00542741	0.0107962	0.0164058	rs12622150-rs5835176|rs1884352-rs159963|rs8072548-rs12601333|rs9611519-rs5751077	http://www.ebi.ac.uk/efo/EFO_0007660	Other measurement	http://www.ebi.ac.uk/efo/EFO_0001444	http://www.ebi.ac.uk/efo/EFO_0007994	Hematological measurement	http://www.ebi.ac.uk/efo/EFO_0004503
Alopecia	peak expiratory flow	262	90	0	3	3	0.0144229	4.73062e-07	9.12924e-05	1	0.00859599	0.0170455	0.0216472	rs112385572-rs79412431|rs1416685-rs10888690|rs11497798-rs2637254	http://www.orpha.net/ORDO/Orphanet_79364	Other disease	http://www.ebi.ac.uk/efo/EFO_0000408	http://www.ebi.ac.uk/efo/EFO_0009718	Other measurement	http://www.ebi.ac.uk/efo/EFO_0001444
self reported educational attainment	ulcerative colitis	1853	130	0	5	5	0.147342	4.73411e-07	9.13549e-05	1	0.00252781	0.00504286	0.00885723	rs1455349-rs17229285|rs3895736-rs9868809|rs12946510-rs8065777|rs1873625-rs3197999|rs36051354-rs9847710	http://www.ebi.ac.uk/efo/EFO_0004784	Other measurement	http://www.ebi.ac.uk/efo/EFO_0001444	http://www.ebi.ac.uk/efo/EFO_0000729	Immune system disorder	http://www.ebi.ac.uk/efo/EFO_0000540
HMG CoA reductase inhibitor use measurement	alcohol use disorder measurement, alcohol dependence	97	17	2	0	2	0.00100862	4.7353e-07	9.13728e-05	1	0.0178571	0.0350877	0.0353896	rs1421085|rs1260326	http://www.ebi.ac.uk/efo/EFO_0009932	Other measurement	http://www.ebi.ac.uk/efo/EFO_0001444	http://www.ebi.ac.uk/efo/EFO_0009458, http://www.ebi.ac.uk/efo/EFO_0003829	Other measurement,Neurological disorder	http://www.ebi.ac.uk/efo/EFO_0000618,http://www.ebi.ac.uk/efo/EFO_0001444
tonsillectomy risk measurement	total cholesterol measurement	57	416	0	3	3	0.0145036	4.73697e-07	9.14002e-05	1	0.00638298	0.012685	0.0159572	rs3184504-rs653178|rs876037-rs55935382|rs635634-rs532436	http://www.ebi.ac.uk/efo/EFO_0007924	Other measurement	http://www.ebi.ac.uk/efo/EFO_0001444	http://www.ebi.ac.uk/efo/EFO_0004574	Lipid or lipoprotein measurement	http://www.ebi.ac.uk/efo/EFO_0004732
platelet count	waist circumference	370	64	0	3	3	0.0144841	4.74138e-07	9.14704e-05	1	0.00696056	0.0138249	0.0174376	rs7950696-rs2293576|rs429358-rs2075650|rs4472337-rs9462031	http://www.ebi.ac.uk/efo/EFO_0004309	Hematological measurement	http://www.ebi.ac.uk/efo/EFO_0004503	http://www.ebi.ac.uk/efo/EFO_0004342	Body measurement	http://www.ebi.ac.uk/efo/EFO_0004324
platelet count	reaction time measurement	370	64	0	3	3	0.0144841	4.74138e-07	9.14704e-05	1	0.00696056	0.0138249	0.0174376	rs3847952-rs4766566|rs619010-rs648997|rs4766578-rs3184504	http://www.ebi.ac.uk/efo/EFO_0004309	Hematological measurement	http://www.ebi.ac.uk/efo/EFO_0004503	http://www.ebi.ac.uk/efo/EFO_0008393	Other measurement	http://www.ebi.ac.uk/efo/EFO_0001444
cerebrospinal fluid biomarker measurement	platelet count	64	370	0	3	3	0.0144841	4.74138e-07	9.14704e-05	1	0.00696056	0.0138249	0.0174376	rs12608697-rs2304176|rs370869951-rs3754214|rs769449-rs429358	http://www.ebi.ac.uk/efo/EFO_0006794	Other measurement	http://www.ebi.ac.uk/efo/EFO_0001444	http://www.ebi.ac.uk/efo/EFO_0004309	Hematological measurement	http://www.ebi.ac.uk/efo/EFO_0004503
atrial fibrillation	brain volume measurement	200	486	0	4	4	0.0594532	4.76376e-07	9.18972e-05	1	0.0058651	0.0116618	0.0177541	rs4957528-rs6596717|rs7269123-rs6062277|rs6771054-rs12636275|rs6546620-rs2176182	http://www.ebi.ac.uk/efo/EFO_0000275	Cardiovascular disease	http://www.ebi.ac.uk/efo/EFO_0000319	http://www.ebi.ac.uk/efo/EFO_0006930	Other measurement	http://www.ebi.ac.uk/efo/EFO_0001444
BMI-adjusted waist-hip ratio, sex interaction measurement, age at assessment	HDL cholesterol change measurement, physical activity	42	39	1	1	2	0.0010019	4.77097e-07	9.20313e-05	1	0.0253165	0.0493827	0.051272	rs12692738-rs10195252|rs2925979	http://www.ebi.ac.uk/efo/EFO_0007788, http://www.ebi.ac.uk/efo/EFO_0008343, http://www.ebi.ac.uk/efo/EFO_0008007	Body measurement,Other measurement	http://www.ebi.ac.uk/efo/EFO_0004324,http://www.ebi.ac.uk/efo/EFO_0001444	http://www.ebi.ac.uk/efo/EFO_0007805, http://www.ebi.ac.uk/efo/EFO_0003940	Biological process,Lipid or lipoprotein measurement	http://www.ebi.ac.uk/efo/EFO_0004732,http://purl.obolibrary.org/obo/GO_0008150
household income	intracranial volume measurement	247	7	0	2	2	0.00105756	4.77147e-07	9.20359e-05	1	0.00793651	0.015748	0.0148691	rs199525-rs16940672|rs11759026-rs9388490	http://www.ebi.ac.uk/efo/EFO_0009695	Other trait	http://www.ebi.ac.uk/efo/EFO_0000001	http://www.ebi.ac.uk/efo/EFO_0004886	Other measurement	http://www.ebi.ac.uk/efo/EFO_0001444
apolipoprotein A 1 measurement	family history of Alzheimer‚Äôs disease	458	52	1	2	3	0.0145673	4.77777e-07	9.21456e-05	1	0.00591716	0.0117647	0.0147663	rs2965169|rs73045691-rs12976395|rs10119-rs429358-rs75627662	http://www.ebi.ac.uk/efo/EFO_0004614	Lipid or lipoprotein measurement	http://www.ebi.ac.uk/efo/EFO_0004732	http://www.ebi.ac.uk/efo/EFO_0009268	Other measurement	http://www.ebi.ac.uk/efo/EFO_0001444
blood urea nitrogen measurement	stroke, coronary heart disease	119	14	0	2	2	0.00101902	4.77793e-07	9.21456e-05	1	0.0152672	0.0300752	0.0299701	rs162185-rs12190287|rs635634-rs579459	http://www.ebi.ac.uk/efo/EFO_0004741	Other measurement	http://www.ebi.ac.uk/efo/EFO_0001444	http://www.ebi.ac.uk/efo/EFO_0000712, http://www.ebi.ac.uk/efo/EFO_0001645	Cardiovascular disease	http://www.ebi.ac.uk/efo/EFO_0000319
blood urea nitrogen measurement	gastric carcinoma	119	14	0	2	2	0.00101902	4.77793e-07	9.21456e-05	1	0.0152672	0.0300752	0.0299701	rs2294008-rs2978981|rs760077-rs1057941	http://www.ebi.ac.uk/efo/EFO_0004741	Other measurement	http://www.ebi.ac.uk/efo/EFO_0001444	http://www.ebi.ac.uk/efo/EFO_0000178	Cancer	http://www.ebi.ac.uk/efo/EFO_0000616
chronic obstructive pulmonary disease	visceral adipose tissue measurement	112	211	0	3	3	0.0144547	4.78015e-07	9.21835e-05	1	0.009375	0.0185759	0.0236626	rs2020942-rs8080772|rs7498665-rs17707300|rs72663503-rs76841360	http://www.ebi.ac.uk/efo/EFO_0000341	Other disease	http://www.ebi.ac.uk/efo/EFO_0000408	http://www.ebi.ac.uk/efo/EFO_0004765	Other measurement	http://www.ebi.ac.uk/efo/EFO_0001444
Eczema, allergic rhinitis	infant head circumference	153	11	0	2	2	0.00102942	4.78272e-07	9.2218e-05	1	0.0123457	0.0243902	0.023906	rs7980687-rs1260294|rs1344674-rs9846396	http://purl.obolibrary.org/obo/HP_0000964, http://www.ebi.ac.uk/efo/EFO_0005854	Immune system disorder,Other trait	http://www.ebi.ac.uk/efo/EFO_0000001,http://www.ebi.ac.uk/efo/EFO_0000540	http://www.ebi.ac.uk/efo/EFO_0004577	Body measurement	http://www.ebi.ac.uk/efo/EFO_0004324
Eczema, allergic rhinitis	nodular sclerosis Hodgkin lymphoma	153	11	0	2	2	0.00102942	4.78272e-07	9.2218e-05	1	0.0123457	0.0243902	0.023906	rs34972832-rs12935657|rs6928977-rs2746438	http://purl.obolibrary.org/obo/HP_0000964, http://www.ebi.ac.uk/efo/EFO_0005854	Immune system disorder,Other trait	http://www.ebi.ac.uk/efo/EFO_0000001,http://www.ebi.ac.uk/efo/EFO_0000540	http://www.ebi.ac.uk/efo/EFO_0004708	Cancer	http://www.ebi.ac.uk/efo/EFO_0000616
Eczema, allergic rhinitis	systemic scleroderma, systemic lupus erythematosus	153	11	0	2	2	0.00102942	4.78272e-07	9.2218e-05	1	0.0123457	0.0243902	0.023906	rs10499197-rs9494883|rs7172677-rs4381563	http://purl.obolibrary.org/obo/HP_0000964, http://www.ebi.ac.uk/efo/EFO_0005854	Immune system disorder,Other trait	http://www.ebi.ac.uk/efo/EFO_0000001,http://www.ebi.ac.uk/efo/EFO_0000540	http://www.ebi.ac.uk/efo/EFO_0000717, http://www.ebi.ac.uk/efo/EFO_0002690	Cardiovascular disease,Immune system disorder	http://www.ebi.ac.uk/efo/EFO_0000319,http://www.ebi.ac.uk/efo/EFO_0000540
Eczema	serum IgE measurement	189	9	1	1	2	0.00104043	4.78309e-07	9.22201e-05	1	0.0102041	0.020202	0.0194987	rs3024971-rs1059513|rs20541	http://purl.obolibrary.org/obo/HP_0000964	Other trait	http://www.ebi.ac.uk/efo/EFO_0000001	http://www.ebi.ac.uk/efo/EFO_0004579	Other measurement	http://www.ebi.ac.uk/efo/EFO_0001444
serum carcinoembryonic antigen measurement	sleep duration, low density lipoprotein cholesterol measurement	19	87	0	2	2	0.00101107	4.78383e-07	9.22295e-05	1	0.0192308	0.0377358	0.0382917	rs2519093-rs635634|rs601338-rs2287922	http://www.ebi.ac.uk/efo/EFO_0005760	Other measurement	http://www.ebi.ac.uk/efo/EFO_0001444	http://www.ebi.ac.uk/efo/EFO_0005271, http://www.ebi.ac.uk/efo/EFO_0004611	Other measurement,Lipid or lipoprotein measurement	http://www.ebi.ac.uk/efo/EFO_0004732,http://www.ebi.ac.uk/efo/EFO_0001444
acute myeloid leukemia	neuroticism measurement	2598	571	0	9	9	0.907369	4.787e-07	9.22857e-05	1	0.0028481	0.00568003	0.0158481	rs10942529-rs13168787-rs168569|rs931235-rs988487|rs4461738-rs4840132|rs68006638-rs10484435|rs17093914-rs9671386-rs722685|rs11766965-rs11563463|rs2921036-rs4840913-rs2945230|rs13082940-rs3772882|rs2080087-rs12587457	http://www.ebi.ac.uk/efo/EFO_0000222	Cancer	http://www.ebi.ac.uk/efo/EFO_0000616	http://www.ebi.ac.uk/efo/EFO_0007660	Other measurement	http://www.ebi.ac.uk/efo/EFO_0001444
parental longevity	squamous cell lung carcinoma	53	31	0	2	2	0.00100495	4.79168e-07	9.23709e-05	1	0.0243902	0.047619	0.0492829	rs56113850-rs12461964|rs8040868-rs1317286	http://www.ebi.ac.uk/efo/EFO_0007796	Other measurement	http://www.ebi.ac.uk/efo/EFO_0001444	http://www.ebi.ac.uk/efo/EFO_0000708	Cancer	http://www.ebi.ac.uk/efo/EFO_0000616
Diuretic use measurement	refractive error measurement	102	232	2	1	3	0.0144743	4.79303e-07	9.23918e-05	1	0.00906344	0.0179641	0.0228563	rs35317317-rs55978930|rs3785837|rs2229742	http://www.ebi.ac.uk/efo/EFO_0009928	Other measurement	http://www.ebi.ac.uk/efo/EFO_0001444	http://www.ebi.ac.uk/efo/EFO_0007814	Other measurement	http://www.ebi.ac.uk/efo/EFO_0001444
body fat distribution	pulmonary function measurement, smoking behaviour measurement, FEV/FEC ratio	104	16	0	2	2	0.0010178	4.80637e-07	9.2629e-05	1	0.0169492	0.0333333	0.0334918	rs2284746-rs55750792|rs3817928-rs6570507	http://www.ebi.ac.uk/efo/EFO_0004341	Body measurement	http://www.ebi.ac.uk/efo/EFO_0004324	http://www.ebi.ac.uk/efo/EFO_0003892, http://www.ebi.ac.uk/efo/EFO_0005671, http://www.ebi.ac.uk/efo/EFO_0004713	Other measurement	http://www.ebi.ac.uk/efo/EFO_0001444
cigarettes per day measurement	unipolar depression, schizophrenia	104	16	0	2	2	0.0010178	4.80637e-07	9.2629e-05	1	0.0169492	0.0333333	0.0334918	rs12733544-rs12128108|rs11846838-rs4906335	http://www.ebi.ac.uk/efo/EFO_0006525	Other measurement	http://www.ebi.ac.uk/efo/EFO_0001444	http://www.ebi.ac.uk/efo/EFO_0003761, http://www.ebi.ac.uk/efo/EFO_0000692	Neurological disorder	http://www.ebi.ac.uk/efo/EFO_0000618
cigarettes per day measurement	longevity	104	16	0	2	2	0.0010178	4.80637e-07	9.2629e-05	1	0.0169492	0.0333333	0.0334918	rs10742683-rs4755737|rs12088073-rs2901785	http://www.ebi.ac.uk/efo/EFO_0006525	Other measurement	http://www.ebi.ac.uk/efo/EFO_0001444	http://www.ebi.ac.uk/efo/EFO_0004300	Other measurement	http://www.ebi.ac.uk/efo/EFO_0001444
Calcium channel blocker use measurement	longevity	104	16	1	1	2	0.0010178	4.80637e-07	9.2629e-05	1	0.0169492	0.0333333	0.0334918	rs7412|rs2149954-rs7701003	http://www.ebi.ac.uk/efo/EFO_0009930	Other measurement	http://www.ebi.ac.uk/efo/EFO_0001444	http://www.ebi.ac.uk/efo/EFO_0004300	Other measurement	http://www.ebi.ac.uk/efo/EFO_0001444
C-reactive protein measurement	atopic eczema	571	42	0	3	3	0.0146688	4.81593e-07	9.28082e-05	1	0.00491803	0.00978793	0.0122186	rs909341-rs1056441|rs2228145-rs61812598|rs58770366-rs2143950	http://www.ebi.ac.uk/efo/EFO_0004458	Inflammatory measurement	http://www.ebi.ac.uk/efo/EFO_0004872	http://www.ebi.ac.uk/efo/EFO_0000274	Immune system disorder	http://www.ebi.ac.uk/efo/EFO_0000540
inflammatory bowel disease	mucocutaneous lymph node syndrome	215	8	2	0	2	0.00105205	4.81728e-07	9.28293e-05	1	0.00904977	0.0179372	0.0171415	rs1801274|rs1569723	http://www.ebi.ac.uk/efo/EFO_0003767	Digestive system disorder	http://www.ebi.ac.uk/efo/EFO_0000405	http://www.ebi.ac.uk/efo/EFO_0004246	Immune system disorder	http://www.ebi.ac.uk/efo/EFO_0000540
colorectal cancer, colorectal adenoma	multiple sclerosis	92	258	0	3	3	0.0145183	4.82748e-07	9.30208e-05	1	0.00864553	0.0171429	0.0217765	rs9271695-rs3104373|rs3184504-rs597808|rs1391441-rs2726479	http://www.ebi.ac.uk/efo/EFO_0005842, http://www.ebi.ac.uk/efo/EFO_0005406	Cancer	http://www.ebi.ac.uk/efo/EFO_0000616	http://www.ebi.ac.uk/efo/EFO_0003885	Immune system disorder	http://www.ebi.ac.uk/efo/EFO_0000540
diastolic blood pressure	physical activity measurement	545	44	0	3	3	0.0146676	4.82964e-07	9.30575e-05	1	0.00511945	0.0101868	0.0127317	rs3094622-rs3132510|rs2849018-rs169504|rs149943-rs547190239	http://www.ebi.ac.uk/efo/EFO_0006336	Other measurement	http://www.ebi.ac.uk/efo/EFO_0001444	http://www.ebi.ac.uk/efo/EFO_0008002	Other measurement	http://www.ebi.ac.uk/efo/EFO_0001444
basal cell carcinoma	non-small cell lung carcinoma	83	20	0	2	2	0.00101535	4.8351e-07	9.31525e-05	1	0.019802	0.038835	0.0395064	rs401681-rs421284|rs3769821-rs6714430	http://www.ebi.ac.uk/efo/EFO_0004193	Cancer	http://www.ebi.ac.uk/efo/EFO_0000616	http://www.ebi.ac.uk/efo/EFO_0003060	Cancer	http://www.ebi.ac.uk/efo/EFO_0000616
basal cell carcinoma	central nervous system cancer	83	20	0	2	2	0.00101535	4.8351e-07	9.31525e-05	1	0.019802	0.038835	0.0395064	rs78378222-rs35850753|rs7874604-rs2157719	http://www.ebi.ac.uk/efo/EFO_0004193	Cancer	http://www.ebi.ac.uk/efo/EFO_0000616	http://www.ebi.ac.uk/efo/EFO_0000326	Cancer	http://www.ebi.ac.uk/efo/EFO_0000616
BMI-adjusted waist circumference, physical activity measurement	insomnia measurement	76	313	0	3	3	0.0145501	4.83542e-07	9.31538e-05	1	0.00777202	0.0154242	0.0195243	rs2051773-rs214934|rs7759938-rs314281|rs17005118-rs710841	http://www.ebi.ac.uk/efo/EFO_0007789, http://www.ebi.ac.uk/efo/EFO_0008002	Body measurement,Other measurement	http://www.ebi.ac.uk/efo/EFO_0004324,http://www.ebi.ac.uk/efo/EFO_0001444	http://www.ebi.ac.uk/efo/EFO_0007876	Other measurement	http://www.ebi.ac.uk/efo/EFO_0001444
Headache	neurotic disorder	28	59	0	2	2	0.00101046	4.83646e-07	9.31686e-05	1	0.0235294	0.045977	0.0474428	rs62062288-rs77804065|rs11608355-rs6606710	http://purl.obolibrary.org/obo/HP_0002315	Other trait	http://www.ebi.ac.uk/efo/EFO_0000001	http://www.ebi.ac.uk/efo/EFO_0004257	Neurological disorder	http://www.ebi.ac.uk/efo/EFO_0000618
nose morphology measurement	synophrys measurement	33	50	0	2	2	0.00100924	4.83676e-07	9.31694e-05	1	0.0246914	0.0481928	0.049936	rs7861975-rs10809266|rs35130793-rs230203	http://www.ebi.ac.uk/efo/EFO_0007843	Other measurement	http://www.ebi.ac.uk/efo/EFO_0001444	http://www.ebi.ac.uk/efo/EFO_0007906	Other measurement	http://www.ebi.ac.uk/efo/EFO_0001444
age at menarche	multiple sclerosis	378	258	1	3	4	0.0596514	4.84216e-07	9.32685e-05	1	0.00632911	0.0125786	0.0191866	rs11125803|rs57149692-rs7204270|rs9610458-rs5756052|rs2084007-rs13178130	http://www.ebi.ac.uk/efo/EFO_0004703	Other measurement	http://www.ebi.ac.uk/efo/EFO_0001444	http://www.ebi.ac.uk/efo/EFO_0003885	Immune system disorder	http://www.ebi.ac.uk/efo/EFO_0000540
Drugs used in diabetes use measurement	gallstones	57	29	1	1	2	0.00101107	4.84556e-07	9.33253e-05	1	0.0238095	0.0465116	0.0480442	rs780093-rs1260326|rs1800961	http://www.ebi.ac.uk/efo/EFO_0009924	Other measurement	http://www.ebi.ac.uk/efo/EFO_0001444	http://www.ebi.ac.uk/efo/EFO_0004210	Digestive system disorder	http://www.ebi.ac.uk/efo/EFO_0000405
fatty acid measurement	neutrophil count, eosinophil count	11	154	0	2	2	0.00103615	4.84563e-07	9.33253e-05	1	0.0122699	0.0242424	0.0237573	rs780093-rs1260326|rs102275-rs174555	http://www.ebi.ac.uk/efo/EFO_0005110	Lipid or lipoprotein measurement	http://www.ebi.ac.uk/efo/EFO_0004529	http://www.ebi.ac.uk/efo/EFO_0004833, http://www.ebi.ac.uk/efo/EFO_0004842	Hematological measurement	http://www.ebi.ac.uk/efo/EFO_0004503
chronic obstructive pulmonary disease	prostate carcinoma	112	212	0	3	3	0.0145232	4.84853e-07	9.3376e-05	1	0.00934579	0.0185185	0.0235879	rs339331-rs674621|rs2047409-rs7679673|rs7650602-rs6763931	http://www.ebi.ac.uk/efo/EFO_0000341	Other disease	http://www.ebi.ac.uk/efo/EFO_0000408	http://www.ebi.ac.uk/efo/EFO_0001663	Cancer	http://www.ebi.ac.uk/efo/EFO_0000616
Agents acting on the renin-angiotensin system use measurement	mean corpuscular hemoglobin concentration	184	129	3	0	3	0.0145183	4.8504e-07	9.3407e-05	1	0.00967742	0.0191693	0.0244473	rs964184|rs415895|rs1799945	http://www.ebi.ac.uk/efo/EFO_0009931	Other measurement	http://www.ebi.ac.uk/efo/EFO_0001444	http://www.ebi.ac.uk/efo/EFO_0004528	Hematological measurement	http://www.ebi.ac.uk/efo/EFO_0004503
appendicular lean mass	mosaic loss of chromosome Y measurement	435	55	1	2	3	0.0146339	4.85736e-07	9.35295e-05	1	0.00616016	0.0122449	0.0153886	rs34327-rs34324|rs11251-rs13201430|rs78378222	http://www.ebi.ac.uk/efo/EFO_0004980	Other measurement	http://www.ebi.ac.uk/efo/EFO_0001444	http://www.ebi.ac.uk/efo/EFO_0007783	Other measurement	http://www.ebi.ac.uk/efo/EFO_0001444
reticulocyte count	serum gamma-glutamyl transferase measurement	379	63	0	3	3	0.0146046	4.85755e-07	9.35295e-05	1	0.00683371	0.0135747	0.0171137	rs7786376-rs62466318|rs1260326-rs4665972|rs112875651-rs2954021	http://www.ebi.ac.uk/efo/EFO_0007986	Hematological measurement	http://www.ebi.ac.uk/efo/EFO_0004503	http://www.ebi.ac.uk/efo/EFO_0004532	Liver enzyme measurement	http://www.ebi.ac.uk/efo/EFO_0004582
reticulocyte count	sodium measurement	379	63	0	3	3	0.0146046	4.85755e-07	9.35295e-05	1	0.00683371	0.0135747	0.0171137	rs7896547-rs4919683|rs1260326-rs4665972|rs33951980-rs62466318	http://www.ebi.ac.uk/efo/EFO_0007986	Hematological measurement	http://www.ebi.ac.uk/efo/EFO_0004503	http://www.ebi.ac.uk/efo/EFO_0009282	Other measurement	http://www.ebi.ac.uk/efo/EFO_0001444
cognitive function measurement	hypothyroidism	644	152	0	4	4	0.059874	4.86743e-07	9.37148e-05	1	0.00505051	0.0100503	0.0152479	rs11678980-rs10930013|rs13120565-rs4293777|rs772920-rs1131017|rs3850765-rs7072204	http://www.ebi.ac.uk/efo/EFO_0008354	Other measurement	http://www.ebi.ac.uk/efo/EFO_0001444	http://www.ebi.ac.uk/efo/EFO_0004705	Other disease	http://www.ebi.ac.uk/efo/EFO_0000408
BMI-adjusted waist circumference	QT interval	1266	78	0	4	4	0.0604	4.87671e-07	9.38883e-05	1	0.00298507	0.00595238	0.00893552	rs6544311-rs409620|rs246185-rs72785461|rs4883958-rs728926|rs11921117-rs17784882	http://www.ebi.ac.uk/efo/EFO_0007789	Body measurement	http://www.ebi.ac.uk/efo/EFO_0004324	http://www.ebi.ac.uk/efo/EFO_0004682	Cardiovascular measurement	http://www.ebi.ac.uk/efo/EFO_0004298
myeloid white cell count	vitamin D measurement	164	145	1	2	3	0.0145452	4.88018e-07	9.395e-05	1	0.00980392	0.0194175	0.0247759	rs11127048-rs1260326|rs11723621|rs635634-rs532436	http://www.ebi.ac.uk/efo/EFO_0007988	Hematological measurement	http://www.ebi.ac.uk/efo/EFO_0004503	http://www.ebi.ac.uk/efo/EFO_0004631	Other measurement	http://www.ebi.ac.uk/efo/EFO_0001444
Oral ulcer	depressive symptom measurement	92	259	0	3	3	0.0145746	4.88385e-07	9.40157e-05	1	0.00862069	0.017094	0.0217131	rs2488398-rs2759663|rs6937318-rs2269426|rs149543464-rs2517664	http://purl.obolibrary.org/obo/HP_0000155	Other trait	http://www.ebi.ac.uk/efo/EFO_0000001	http://www.ebi.ac.uk/efo/EFO_0007006	Other measurement	http://www.ebi.ac.uk/efo/EFO_0001444
atrial fibrillation	blood urea nitrogen measurement	200	119	1	2	3	0.0145575	4.88638e-07	9.40594e-05	1	0.00949367	0.0188088	0.0239715	rs12908437|rs116760613-rs146518726|rs1458038-rs12509595	http://www.ebi.ac.uk/efo/EFO_0000275	Cardiovascular disease	http://www.ebi.ac.uk/efo/EFO_0000319	http://www.ebi.ac.uk/efo/EFO_0004741	Other measurement	http://www.ebi.ac.uk/efo/EFO_0001444
Nasal Cavity Polyp	ulcerative colitis	13	130	0	2	2	0.0010337	4.89098e-07	9.41414e-05	1	0.0141844	0.027972	0.0277296	rs17622378-rs1050152|rs1391371-rs9268853	http://www.ebi.ac.uk/efo/EFO_1000391	Other disease	http://www.ebi.ac.uk/efo/EFO_0000408	http://www.ebi.ac.uk/efo/EFO_0000729	Immune system disorder	http://www.ebi.ac.uk/efo/EFO_0000540
body mass index, asthma	neutrophil count	10	171	0	2	2	0.00104594	4.89143e-07	9.41414e-05	1	0.0111732	0.0220994	0.021502	rs9271588-rs9275570|rs12600856-rs3826331	http://www.ebi.ac.uk/efo/EFO_0004340, http://www.ebi.ac.uk/efo/EFO_0000270	Body measurement,Other disease	http://www.ebi.ac.uk/efo/EFO_0004324,http://www.ebi.ac.uk/efo/EFO_0000408	http://www.ebi.ac.uk/efo/EFO_0004833	Hematological measurement	http://www.ebi.ac.uk/efo/EFO_0004503
aspirin use measurement	neutrophil count	10	171	1	1	2	0.00104594	4.89143e-07	9.41414e-05	1	0.0111732	0.0220994	0.021502	rs635634|rs28601761-rs2954031	http://www.ebi.ac.uk/efo/EFO_0007013	Other measurement	http://www.ebi.ac.uk/efo/EFO_0001444	http://www.ebi.ac.uk/efo/EFO_0004833	Hematological measurement	http://www.ebi.ac.uk/efo/EFO_0004503
Eczema	serum metabolite measurement	189	126	0	3	3	0.014566	4.89759e-07	9.42549e-05	1	0.00961538	0.0190476	0.0242871	rs651007-rs495828|rs1342326-rs2066362|rs3213567-rs4454799	http://purl.obolibrary.org/obo/HP_0000964	Other trait	http://www.ebi.ac.uk/efo/EFO_0000001	http://www.ebi.ac.uk/efo/EFO_0005653	Other measurement	http://www.ebi.ac.uk/efo/EFO_0001444
birth weight, parental genotype effect measurement	fasting blood glucose measurement, HOMA-B, fasting blood insulin measurement	105	16	1	1	2	0.00102759	4.89967e-07	9.42846e-05	1	0.0168067	0.0330579	0.033205	rs10830963|rs4506565-rs7903146	http://www.ebi.ac.uk/efo/EFO_0004344, http://www.ebi.ac.uk/efo/EFO_0005939	Body measurement,Other measurement	http://www.ebi.ac.uk/efo/EFO_0004324,http://www.ebi.ac.uk/efo/EFO_0001444	http://www.ebi.ac.uk/efo/EFO_0004465, http://www.ebi.ac.uk/efo/EFO_0004469, http://www.ebi.ac.uk/efo/EFO_0004466	Other measurement	http://www.ebi.ac.uk/efo/EFO_0001444
birth weight, parental genotype effect measurement	pulmonary function measurement, smoking behaviour measurement, FEV/FEC ratio	105	16	0	2	2	0.00102759	4.89967e-07	9.42846e-05	1	0.0168067	0.0330579	0.033205	rs16909898-rs28457693|rs11641308-rs2865531	http://www.ebi.ac.uk/efo/EFO_0004344, http://www.ebi.ac.uk/efo/EFO_0005939	Body measurement,Other measurement	http://www.ebi.ac.uk/efo/EFO_0004324,http://www.ebi.ac.uk/efo/EFO_0001444	http://www.ebi.ac.uk/efo/EFO_0003892, http://www.ebi.ac.uk/efo/EFO_0005671, http://www.ebi.ac.uk/efo/EFO_0004713	Other measurement	http://www.ebi.ac.uk/efo/EFO_0001444
fatty acid measurement	granulocyte count	11	155	0	2	2	0.00104288	4.90896e-07	9.44583e-05	1	0.0121951	0.0240964	0.0236104	rs780093-rs1260326|rs102275-rs174555	http://www.ebi.ac.uk/efo/EFO_0005110	Lipid or lipoprotein measurement	http://www.ebi.ac.uk/efo/EFO_0004529	http://www.ebi.ac.uk/efo/EFO_0007987	Hematological measurement	http://www.ebi.ac.uk/efo/EFO_0004503
BMI-adjusted waist-hip ratio	peripheral arterial disease	1178	21	1	2	3	0.0151312	4.91467e-07	9.45631e-05	1	0.00250836	0.00500417	0.00611667	rs7903146|rs3130968-rs2844531|rs2119690-rs322	http://www.ebi.ac.uk/efo/EFO_0007788	Body measurement	http://www.ebi.ac.uk/efo/EFO_0004324	http://www.ebi.ac.uk/efo/EFO_0004265	Cardiovascular disease	http://www.ebi.ac.uk/efo/EFO_0000319
basophil count	birth weight	102	234	1	2	3	0.0145991	4.91816e-07	9.46251e-05	1	0.00900901	0.0178571	0.0227172	rs8179-rs2282978|rs3184504-rs11065979|rs28530618	http://www.ebi.ac.uk/efo/EFO_0005090	Inflammatory measurement	http://www.ebi.ac.uk/efo/EFO_0004872	http://www.ebi.ac.uk/efo/EFO_0004344	Body measurement	http://www.ebi.ac.uk/efo/EFO_0004324
feeling nervous measurement	osteoarthritis, hip	45	37	0	2	2	0.00101841	4.9305e-07	9.48574e-05	1	0.025	0.0487805	0.0506123	rs9879090-rs3774355|rs62063281-rs62055935	http://www.ebi.ac.uk/efo/EFO_0009597	Other measurement	http://www.ebi.ac.uk/efo/EFO_0001444	http://www.ebi.ac.uk/efo/EFO_1000786	Other disease	http://www.ebi.ac.uk/efo/EFO_0000408
FEV/FEC ratio	colorectal cancer	745	132	1	3	4	0.0601505	4.93383e-07	9.49114e-05	1	0.0045819	0.00912201	0.0138106	rs35107139|rs492602-rs12979278|rs11108175-rs9788093|rs7315438-rs2133319	http://www.ebi.ac.uk/efo/EFO_0004713	Other measurement	http://www.ebi.ac.uk/efo/EFO_0001444	http://www.ebi.ac.uk/efo/EFO_0005842	Cancer	http://www.ebi.ac.uk/efo/EFO_0000616
FEV/FEC ratio	Thyroid preparation use measurement	745	132	0	4	4	0.0601505	4.93383e-07	9.49114e-05	1	0.0045819	0.00912201	0.0138106	rs7302200-rs1701704|rs7754251-rs1321859|rs10075764-rs12697352|rs10751647-rs6421984	http://www.ebi.ac.uk/efo/EFO_0004713	Other measurement	http://www.ebi.ac.uk/efo/EFO_0001444	http://www.ebi.ac.uk/efo/EFO_0009933	Other measurement	http://www.ebi.ac.uk/efo/EFO_0001444
macula measurement	waist-hip ratio	136	723	1	3	4	0.0601431	4.93678e-07	9.4963e-05	1	0.00467836	0.00931315	0.0141062	rs61955214-rs61955196|rs8070723-rs2732631|rs12206094-rs9398171|rs12449442	http://www.ebi.ac.uk/efo/EFO_0008375	Other measurement	http://www.ebi.ac.uk/efo/EFO_0001444	http://www.ebi.ac.uk/efo/EFO_0004343	Body measurement	http://www.ebi.ac.uk/efo/EFO_0004324
body fat distribution	smoking behavior	104	230	0	3	3	0.0146309	4.95197e-07	9.52501e-05	1	0.00906344	0.0179641	0.0228584	rs6731872-rs13396935|rs11779675-rs12546366|rs9395644-rs2635727	http://www.ebi.ac.uk/efo/EFO_0004341	Body measurement	http://www.ebi.ac.uk/efo/EFO_0004324	http://www.ebi.ac.uk/efo/EFO_0004318	Biological process	http://purl.obolibrary.org/obo/GO_0008150
dental caries, dentures	risk-taking behaviour	47	514	0	3	3	0.0147764	4.95811e-07	9.5363e-05	1	0.00537634	0.0106952	0.013388	rs6495046-rs983067|rs17147036-rs7918807|rs2652452-rs2652460	http://www.ebi.ac.uk/efo/EFO_0003819, http://www.ebi.ac.uk/efo/EFO_0010078	Digestive system disorder,Other trait	http://www.ebi.ac.uk/efo/EFO_0000001,http://www.ebi.ac.uk/efo/EFO_0000405	http://www.ebi.ac.uk/efo/EFO_0008579	Biological process	http://purl.obolibrary.org/obo/GO_0008150
IGA glomerulonephritis	primary biliary cirrhosis	23	73	0	2	2	0.00102697	4.97198e-07	9.56247e-05	1	0.0212766	0.0416667	0.0426526	rs7774434-rs1794275|rs3129887-rs9268644-rs7763262	http://www.ebi.ac.uk/efo/EFO_0004194	Other disease	http://www.ebi.ac.uk/efo/EFO_0000408	http://www.ebi.ac.uk/efo/EFO_1001486	Cancer	http://www.ebi.ac.uk/efo/EFO_0000616
mean arterial pressure	schizophrenia, intelligence, self reported educational attainment	102	235	0	3	3	0.0146614	4.98153e-07	9.58031e-05	1	0.00898204	0.0178042	0.0226482	rs17514846-rs4702|rs13107325-rs35225200|rs7429990-rs319690	http://www.ebi.ac.uk/efo/EFO_0006340	Other measurement	http://www.ebi.ac.uk/efo/EFO_0001444	http://www.ebi.ac.uk/efo/EFO_0000692, http://www.ebi.ac.uk/efo/EFO_0004337, http://www.ebi.ac.uk/efo/EFO_0004784	Biological process,Neurological disorder,Other measurement	http://www.ebi.ac.uk/efo/EFO_0000618,http://www.ebi.ac.uk/efo/EFO_0001444,http://purl.obolibrary.org/obo/GO_0008150
lymphocyte percentage of leukocytes	rheumatoid arthritis	147	163	0	3	3	0.0146559	4.99291e-07	9.60116e-05	1	0.00977199	0.0193548	0.0246945	rs5998509-rs11089637|rs67250450-rs10254284|rs111338191-rs10774624	http://www.ebi.ac.uk/efo/EFO_0007993	Hematological measurement	http://www.ebi.ac.uk/efo/EFO_0004503	http://www.ebi.ac.uk/efo/EFO_0000685	Immune system disorder	http://www.ebi.ac.uk/efo/EFO_0000540
lean body mass	lymphocyte percentage of leukocytes	163	147	0	3	3	0.0146559	4.99291e-07	9.60116e-05	1	0.00977199	0.0193548	0.0246945	rs7650602-rs724016|rs546941547-rs2726491|rs5752989-rs5763821	http://www.ebi.ac.uk/efo/EFO_0004995	Other measurement	http://www.ebi.ac.uk/efo/EFO_0001444	http://www.ebi.ac.uk/efo/EFO_0007993	Hematological measurement	http://www.ebi.ac.uk/efo/EFO_0004503
fatty acid desaturase enzyme activity measurement	mean platelet volume	6	299	1	1	2	0.00109731	4.99788e-07	9.60921e-05	1	0.00660066	0.0131148	0.012188	rs174549-rs7394579|rs603424	http://www.ebi.ac.uk/efo/EFO_0009791	Other measurement	http://www.ebi.ac.uk/efo/EFO_0001444	http://www.ebi.ac.uk/efo/EFO_0004584	Hematological measurement	http://www.ebi.ac.uk/efo/EFO_0004503
mean platelet volume	omega-6 polyunsaturated fatty acid measurement	299	6	0	2	2	0.00109731	4.99788e-07	9.60921e-05	1	0.00660066	0.0131148	0.012188	rs174547-rs7394579|rs10740118-rs10761741	http://www.ebi.ac.uk/efo/EFO_0004584	Hematological measurement	http://www.ebi.ac.uk/efo/EFO_0004503	http://www.ebi.ac.uk/efo/EFO_0005680	Lipid or lipoprotein measurement	http://www.ebi.ac.uk/efo/EFO_0004529
apolipoprotein B measurement	colorectal cancer, colorectal adenoma	261	92	1	2	3	0.0146871	4.9979e-07	9.60921e-05	1	0.00857143	0.0169972	0.0215874	rs174533-rs174564|rs597808|rs6475606-rs1537372	http://www.ebi.ac.uk/efo/EFO_0004615	Lipid or lipoprotein measurement	http://www.ebi.ac.uk/efo/EFO_0004732	http://www.ebi.ac.uk/efo/EFO_0005842, http://www.ebi.ac.uk/efo/EFO_0005406	Cancer	http://www.ebi.ac.uk/efo/EFO_0000616
Microalbuminuria	alkaline phosphatase measurement	18	94	0	2	2	0.00103493	5.00103e-07	9.61471e-05	1	0.0181818	0.0357143	0.036107	rs28601761-rs2954021|rs1260326-rs4665972	http://purl.obolibrary.org/obo/HP_0012594	Other trait	http://www.ebi.ac.uk/efo/EFO_0000001	http://www.ebi.ac.uk/efo/EFO_0004533	Liver enzyme measurement	http://www.ebi.ac.uk/efo/EFO_0004582
Headache	snoring measurement	28	60	0	2	2	0.00102759	5.00318e-07	9.61832e-05	1	0.0232558	0.0454545	0.0468789	rs57222984-rs77804065|rs80093081-rs2036465	http://purl.obolibrary.org/obo/HP_0002315	Other trait	http://www.ebi.ac.uk/efo/EFO_0000001	http://www.ebi.ac.uk/efo/EFO_0008341	Other measurement	http://www.ebi.ac.uk/efo/EFO_0001444
coffee consumption, cups of coffee per day measurement	urate measurement	7	253	1	1	2	0.00108325	5.00652e-07	9.62423e-05	1	0.00775194	0.0153846	0.0145204	rs2472297|rs7800944-rs1051921	http://www.ebi.ac.uk/efo/EFO_0004330, http://www.ebi.ac.uk/efo/EFO_0006782	Biological process,Other measurement	http://purl.obolibrary.org/obo/GO_0008150,http://www.ebi.ac.uk/efo/EFO_0001444	http://www.ebi.ac.uk/efo/EFO_0004531	Other measurement	http://www.ebi.ac.uk/efo/EFO_0001444
insulin measurement	triglyceride measurement, alcohol consumption measurement	30	56	0	2	2	0.00102759	5.00945e-07	9.62882e-05	1	0.0238095	0.0465116	0.0480657	rs10838687-rs10769254|rs7924036-rs10761716	http://www.ebi.ac.uk/efo/EFO_0004467	Other measurement	http://www.ebi.ac.uk/efo/EFO_0001444	http://www.ebi.ac.uk/efo/EFO_0004530, http://www.ebi.ac.uk/efo/EFO_0007878	Other measurement,Lipid or lipoprotein measurement	http://www.ebi.ac.uk/efo/EFO_0004529,http://www.ebi.ac.uk/efo/EFO_0001444
insulin measurement	metabolite measurement	30	56	0	2	2	0.00102759	5.00945e-07	9.62882e-05	1	0.0238095	0.0465116	0.0480657	rs578763-rs560887|rs10830963-rs11020114	http://www.ebi.ac.uk/efo/EFO_0004467	Other measurement	http://www.ebi.ac.uk/efo/EFO_0001444	http://www.ebi.ac.uk/efo/EFO_0004725	Other measurement	http://www.ebi.ac.uk/efo/EFO_0001444
coffee consumption measurement	lipoprotein measurement, blood metabolite measurement	48	35	0	2	2	0.00102759	5.01886e-07	9.64639e-05	1	0.0246914	0.0481928	0.04996	rs964184-rs662799|rs34060476-rs17145750	http://www.ebi.ac.uk/efo/EFO_0006781	Other measurement	http://www.ebi.ac.uk/efo/EFO_0001444	http://www.ebi.ac.uk/efo/EFO_0004732, http://www.ebi.ac.uk/efo/EFO_0005664	Other measurement	http://www.ebi.ac.uk/efo/EFO_0001444
bitter alcoholic beverage consumption measurement	eosinophil count	31	791	1	2	3	0.0149985	5.02045e-07	9.64892e-05	1	0.003663	0.00729927	0.00903467	rs1109151-rs9607812|rs1724409-rs62061733|rs928736	http://www.ebi.ac.uk/efo/EFO_0010092	Other measurement	http://www.ebi.ac.uk/efo/EFO_0001444	http://www.ebi.ac.uk/efo/EFO_0004842	Hematological measurement	http://www.ebi.ac.uk/efo/EFO_0004503
colorectal cancer	psoriasis	132	182	0	3	3	0.0146945	5.03023e-07	9.6672e-05	1	0.0096463	0.0191083	0.024369	rs3131043-rs28894086|rs492602-rs12979278|rs11065979-rs597808	http://www.ebi.ac.uk/efo/EFO_0005842	Cancer	http://www.ebi.ac.uk/efo/EFO_0000616	http://www.ebi.ac.uk/efo/EFO_0000676	Immune system disorder	http://www.ebi.ac.uk/efo/EFO_0000540
Nasal Cavity Polyp	metabolic syndrome	13	132	0	2	2	0.00104961	5.04318e-07	9.69053e-05	1	0.013986	0.0275862	0.0273356	rs28383314-rs5021727|rs1535-rs174535	http://www.ebi.ac.uk/efo/EFO_1000391	Other disease	http://www.ebi.ac.uk/efo/EFO_0000408	http://www.ebi.ac.uk/efo/EFO_0000195	Metabolic disorder	http://www.ebi.ac.uk/efo/EFO_0000589
Antithrombotic agent use measurement	metabolic syndrome	13	132	1	1	2	0.00104961	5.04318e-07	9.69053e-05	1	0.013986	0.0275862	0.0273356	rs964184|rs17482753-rs10503669	http://www.ebi.ac.uk/efo/EFO_0009925	Other measurement	http://www.ebi.ac.uk/efo/EFO_0001444	http://www.ebi.ac.uk/efo/EFO_0000195	Metabolic disorder	http://www.ebi.ac.uk/efo/EFO_0000589
metabolic syndrome	testosterone measurement	132	13	0	2	2	0.00104961	5.04318e-07	9.69053e-05	1	0.013986	0.0275862	0.0273356	rs1143015-rs11078696-rs2075230|rs10822184-rs10822155	http://www.ebi.ac.uk/efo/EFO_0000195	Metabolic disorder	http://www.ebi.ac.uk/efo/EFO_0000589	http://www.ebi.ac.uk/efo/EFO_0004908	Other measurement	http://www.ebi.ac.uk/efo/EFO_0001444
low density lipoprotein cholesterol measurement, alcohol drinking	mathematical ability	65	1538	0	4	4	0.0611475	5.04552e-07	9.69451e-05	1	0.00250156	0.00499064	0.00746749	rs10177638-rs360804|rs11870935-rs4793836|rs2244608-rs2708081|rs8122094-rs2050058	http://www.ebi.ac.uk/efo/EFO_0004611, http://www.ebi.ac.uk/efo/EFO_0004329	Biological process,Lipid or lipoprotein measurement	http://www.ebi.ac.uk/efo/EFO_0004732,http://purl.obolibrary.org/obo/GO_0008150	http://www.ebi.ac.uk/efo/EFO_0004875	Biological process	http://purl.obolibrary.org/obo/GO_0008150
body mass index, fasting blood glucose measurement	hip circumference	22	77	1	1	2	0.00103615	5.05439e-07	9.71075e-05	1	0.0206186	0.040404	0.041265	rs7903146|rs7944584-rs2293576	http://www.ebi.ac.uk/efo/EFO_0004340, http://www.ebi.ac.uk/efo/EFO_0004465	Body measurement,Other measurement	http://www.ebi.ac.uk/efo/EFO_0004324,http://www.ebi.ac.uk/efo/EFO_0001444	http://www.ebi.ac.uk/efo/EFO_0005093	Body measurement	http://www.ebi.ac.uk/efo/EFO_0004324
factor VIII measurement	low density lipoprotein cholesterol measurement, alcohol drinking	26	65	0	2	2	0.0010337	5.05507e-07	9.71075e-05	1	0.0224719	0.043956	0.04521	rs56204645-rs10102164|rs8176719-rs495828	http://www.ebi.ac.uk/efo/EFO_0004630	Hematological measurement	http://www.ebi.ac.uk/efo/EFO_0004503	http://www.ebi.ac.uk/efo/EFO_0004611, http://www.ebi.ac.uk/efo/EFO_0004329	Biological process,Lipid or lipoprotein measurement	http://www.ebi.ac.uk/efo/EFO_0004732,http://purl.obolibrary.org/obo/GO_0008150
low density lipoprotein cholesterol measurement, alcohol drinking	mosquito bite reaction size measurement	65	26	0	2	2	0.0010337	5.05507e-07	9.71075e-05	1	0.0224719	0.043956	0.04521	rs2763981-rs3115670|rs7570971-rs6754311	http://www.ebi.ac.uk/efo/EFO_0004611, http://www.ebi.ac.uk/efo/EFO_0004329	Biological process,Lipid or lipoprotein measurement	http://www.ebi.ac.uk/efo/EFO_0004732,http://purl.obolibrary.org/obo/GO_0008150	http://www.ebi.ac.uk/efo/EFO_0008378	Other measurement	http://www.ebi.ac.uk/efo/EFO_0001444
low density lipoprotein cholesterol measurement, alcohol drinking	urinary metabolite measurement	65	26	0	2	2	0.0010337	5.05507e-07	9.71075e-05	1	0.0224719	0.043956	0.04521	rs579459-rs495828|rs35866622-rs2287921	http://www.ebi.ac.uk/efo/EFO_0004611, http://www.ebi.ac.uk/efo/EFO_0004329	Biological process,Lipid or lipoprotein measurement	http://www.ebi.ac.uk/efo/EFO_0004732,http://purl.obolibrary.org/obo/GO_0008150	http://www.ebi.ac.uk/efo/EFO_0005116	Other measurement	http://www.ebi.ac.uk/efo/EFO_0001444
age at menarche	reaction time measurement	378	64	1	2	3	0.0147972	5.05537e-07	9.71079e-05	1	0.00683371	0.0135747	0.0171163	rs2604268-rs2604264|rs4946935-rs2764261|rs1054442	http://www.ebi.ac.uk/efo/EFO_0004703	Other measurement	http://www.ebi.ac.uk/efo/EFO_0001444	http://www.ebi.ac.uk/efo/EFO_0008393	Other measurement	http://www.ebi.ac.uk/efo/EFO_0001444
forced expiratory volume	risky sexual behaviour measurement	204	118	0	3	3	0.0147238	5.05563e-07	9.71079e-05	1	0.00940439	0.0186335	0.0237424	rs7752448-rs6908726|rs59660079-rs972936|rs62063281-rs79412431	http://www.ebi.ac.uk/efo/EFO_0004314	Other measurement	http://www.ebi.ac.uk/efo/EFO_0001444	http://www.ebi.ac.uk/efo/EFO_0007877	Other measurement	http://www.ebi.ac.uk/efo/EFO_0001444
chronic obstructive pulmonary disease	inflammatory bowel disease	112	215	0	3	3	0.0147287	5.05754e-07	9.71393e-05	1	0.00925926	0.0183486	0.0233666	rs9273404-rs6927022|rs798565-rs1182188|rs62037363-rs17707300	http://www.ebi.ac.uk/efo/EFO_0000341	Other disease	http://www.ebi.ac.uk/efo/EFO_0000408	http://www.ebi.ac.uk/efo/EFO_0003767	Digestive system disorder	http://www.ebi.ac.uk/efo/EFO_0000405
diverticular disease	pulse pressure measurement	41	595	0	3	3	0.0149214	5.06013e-07	9.71786e-05	1	0.00473934	0.00943396	0.011767	rs75434097-rs2005950|rs1381335-rs11783703|rs1802575-rs11899888	http://www.ebi.ac.uk/efo/EFO_0009959	Digestive system disorder	http://www.ebi.ac.uk/efo/EFO_0000405	http://www.ebi.ac.uk/efo/EFO_0005763	Cardiovascular measurement	http://www.ebi.ac.uk/efo/EFO_0004298
health study participation	vital capacity	41	595	0	3	3	0.0149214	5.06013e-07	9.71786e-05	1	0.00473934	0.00943396	0.011767	rs9401305-rs9320823|rs303752-rs1788784|rs6474966-rs4740631	http://www.ebi.ac.uk/efo/EFO_0010130	Other trait	http://www.ebi.ac.uk/efo/EFO_0000001	http://www.ebi.ac.uk/efo/EFO_0004312	Other measurement	http://www.ebi.ac.uk/efo/EFO_0001444
body height	fat body mass	2984	9	1	2	3	0.0164267	5.06059e-07	9.71823e-05	1	0.00100334	0.00200468	0.00234474	rs2082881-rs10865308|rs6567160|rs28836469-rs10185143	http://www.ebi.ac.uk/efo/EFO_0004339	Body measurement	http://www.ebi.ac.uk/efo/EFO_0004324	http://www.ebi.ac.uk/efo/EFO_0005409	Other measurement	http://www.ebi.ac.uk/efo/EFO_0001444
body weight	red blood cell distribution width	32	768	0	3	3	0.0150321	5.06961e-07	9.73451e-05	1	0.00376412	0.0075	0.00929138	rs2531995-rs7185966|rs1558902-rs8050136|rs7498665-rs181206	http://www.ebi.ac.uk/efo/EFO_0004338	Body measurement	http://www.ebi.ac.uk/efo/EFO_0004324	http://www.ebi.ac.uk/efo/EFO_0005192	Hematological measurement	http://www.ebi.ac.uk/efo/EFO_0004503
feeling emotionally hurt measurement	red blood cell distribution width	32	768	0	3	3	0.0150321	5.06961e-07	9.73451e-05	1	0.00376412	0.0075	0.00929138	rs12134279-rs2488401|rs888194-rs10850379|rs62064595-rs55657917	http://www.ebi.ac.uk/efo/EFO_0009599	Other measurement	http://www.ebi.ac.uk/efo/EFO_0001444	http://www.ebi.ac.uk/efo/EFO_0005192	Hematological measurement	http://www.ebi.ac.uk/efo/EFO_0004503
resting heart rate	total cholesterol measurement, C-reactive protein measurement	85	20	1	1	2	0.00103982	5.0723e-07	9.7381e-05	1	0.0194175	0.0380952	0.038723	rs4420638-rs12721051|rs1260326	http://www.ebi.ac.uk/efo/EFO_0004351	Cardiovascular measurement	http://www.ebi.ac.uk/efo/EFO_0004298	http://www.ebi.ac.uk/efo/EFO_0004574, http://www.ebi.ac.uk/efo/EFO_0004458	Inflammatory measurement,Lipid or lipoprotein measurement	http://www.ebi.ac.uk/efo/EFO_0004732,http://www.ebi.ac.uk/efo/EFO_0004872
C-reactive protein measurement, high density lipoprotein cholesterol measurement	resting heart rate	20	85	0	2	2	0.00103982	5.0723e-07	9.7381e-05	1	0.0194175	0.0380952	0.038723	rs4420638-rs12721051|rs174546-rs174536	http://www.ebi.ac.uk/efo/EFO_0004458, http://www.ebi.ac.uk/efo/EFO_0004612	Inflammatory measurement,Lipid or lipoprotein measurement	http://www.ebi.ac.uk/efo/EFO_0004732,http://www.ebi.ac.uk/efo/EFO_0004872	http://www.ebi.ac.uk/efo/EFO_0004351	Cardiovascular measurement	http://www.ebi.ac.uk/efo/EFO_0004298
low density lipoprotein cholesterol measurement, C-reactive protein measurement	resting heart rate	20	85	0	2	2	0.00103982	5.0723e-07	9.7381e-05	1	0.0194175	0.0380952	0.038723	rs4420638-rs12721051|rs174536-rs174574	http://www.ebi.ac.uk/efo/EFO_0004611, http://www.ebi.ac.uk/efo/EFO_0004458	Inflammatory measurement,Lipid or lipoprotein measurement	http://www.ebi.ac.uk/efo/EFO_0004732,http://www.ebi.ac.uk/efo/EFO_0004872	http://www.ebi.ac.uk/efo/EFO_0004351	Cardiovascular measurement	http://www.ebi.ac.uk/efo/EFO_0004298
balding measurement	macula measurement	728	136	0	4	4	0.0605591	5.07342e-07	9.73973e-05	1	0.00465116	0.00925926	0.0140234	rs75159625-rs9330813|rs113194286-rs542982358|rs77157375-rs146199923|rs199441-rs2732631	http://www.ebi.ac.uk/efo/EFO_0007825	Other measurement	http://www.ebi.ac.uk/efo/EFO_0001444	http://www.ebi.ac.uk/efo/EFO_0008375	Other measurement	http://www.ebi.ac.uk/efo/EFO_0001444
coffee consumption measurement	heel bone mineral density	48	2103	0	4	4	0.0617432	5.07731e-07	9.74666e-05	1	0.00186306	0.0037192	0.00553343	rs6066222-rs6124969|rs66723169-rs12954782|rs10865548-rs66906321|rs9937053-rs8063057	http://www.ebi.ac.uk/efo/EFO_0006781	Other measurement	http://www.ebi.ac.uk/efo/EFO_0001444	http://www.ebi.ac.uk/efo/EFO_0009270	Other measurement	http://www.ebi.ac.uk/efo/EFO_0001444
atrophic macular degeneration, age-related macular degeneration, wet macular degeneration	coronary artery calcification	47	36	0	2	2	0.00103493	5.09264e-07	9.77557e-05	1	0.0246914	0.0481928	0.0499694	rs2043085-rs1532085|rs17231506-rs173539	http://www.ebi.ac.uk/efo/EFO_1001492, http://www.ebi.ac.uk/efo/EFO_0001365, http://www.ebi.ac.uk/efo/EFO_0004683	Neurological disorder	http://www.ebi.ac.uk/efo/EFO_0000618	http://www.ebi.ac.uk/efo/EFO_0004723	Other trait	http://www.ebi.ac.uk/efo/EFO_0000001
reticulocyte count	waist circumference	379	64	1	2	3	0.0148364	5.09556e-07	9.78065e-05	1	0.00681818	0.013544	0.017077	rs7133378|rs6163-rs7896547|rs2868996-rs2293576	http://www.ebi.ac.uk/efo/EFO_0007986	Hematological measurement	http://www.ebi.ac.uk/efo/EFO_0004503	http://www.ebi.ac.uk/efo/EFO_0004342	Body measurement	http://www.ebi.ac.uk/efo/EFO_0004324
fatty acid measurement	hematocrit	11	158	0	2	2	0.00106306	5.10139e-07	9.79079e-05	1	0.011976	0.0236686	0.0231805	rs102275-rs174533|rs780093-rs1260326	http://www.ebi.ac.uk/efo/EFO_0005110	Lipid or lipoprotein measurement	http://www.ebi.ac.uk/efo/EFO_0004529	http://www.ebi.ac.uk/efo/EFO_0004348	Hematological measurement	http://www.ebi.ac.uk/efo/EFO_0004503
hematocrit	total iron binding capacity	158	11	0	2	2	0.00106306	5.10139e-07	9.79079e-05	1	0.011976	0.0236686	0.0231805	rs174533-rs174529|rs144861591-rs1800562	http://www.ebi.ac.uk/efo/EFO_0004348	Hematological measurement	http://www.ebi.ac.uk/efo/EFO_0004503	http://www.ebi.ac.uk/efo/EFO_0006334	Other measurement	http://www.ebi.ac.uk/efo/EFO_0001444
autism spectrum disorder, self reported educational attainment	intelligence	3	675	0	2	2	0.00123861	5.10486e-07	9.79579e-05	1	0.00295858	0.00589971	0.00493827	rs11787216-rs1566085|rs12206087-rs2388334	http://www.ebi.ac.uk/efo/EFO_0003756, http://www.ebi.ac.uk/efo/EFO_0004784	Neurological disorder,Other measurement	http://www.ebi.ac.uk/efo/EFO_0000618,http://www.ebi.ac.uk/efo/EFO_0001444	http://www.ebi.ac.uk/efo/EFO_0004337	Biological process	http://purl.obolibrary.org/obo/GO_0008150
platelet count	serum alpha-1-antitrypsin measurement	370	5	1	1	2	0.00113157	5.10564e-07	9.79579e-05	1	0.00536193	0.0106667	0.00970596	rs2255531-rs1169288|rs1260326	http://www.ebi.ac.uk/efo/EFO_0004309	Hematological measurement	http://www.ebi.ac.uk/efo/EFO_0004503	http://www.ebi.ac.uk/efo/EFO_0005415	Other measurement	http://www.ebi.ac.uk/efo/EFO_0001444
platelet count	triglyceride measurement, blood pressure	370	5	0	2	2	0.00113157	5.10564e-07	9.79579e-05	1	0.00536193	0.0106667	0.00970596	rs662799-rs66505542-rs2266788|rs780093-rs1260326	http://www.ebi.ac.uk/efo/EFO_0004309	Hematological measurement	http://www.ebi.ac.uk/efo/EFO_0004503	http://www.ebi.ac.uk/efo/EFO_0004530, http://www.ebi.ac.uk/efo/EFO_0004325	Other measurement,Lipid or lipoprotein measurement	http://www.ebi.ac.uk/efo/EFO_0004529,http://www.ebi.ac.uk/efo/EFO_0001444
platelet count	serum gamma-glutamyl transferase measurement, alcohol consumption measurement	370	5	0	2	2	0.00113157	5.10564e-07	9.79579e-05	1	0.00536193	0.0106667	0.00970596	rs7151779-rs944002|rs7979478-rs2255531	http://www.ebi.ac.uk/efo/EFO_0004309	Hematological measurement	http://www.ebi.ac.uk/efo/EFO_0004503	http://www.ebi.ac.uk/efo/EFO_0004532, http://www.ebi.ac.uk/efo/EFO_0007878	Liver enzyme measurement,Other measurement	http://www.ebi.ac.uk/efo/EFO_0004582,http://www.ebi.ac.uk/efo/EFO_0001444
non-alcoholic fatty liver disease	platelet count	5	370	1	1	2	0.00113157	5.10564e-07	9.79579e-05	1	0.00536193	0.0106667	0.00970596	rs738409-rs1977081-rs2143571|rs1260326	http://www.ebi.ac.uk/efo/EFO_0003095	Digestive system disorder	http://www.ebi.ac.uk/efo/EFO_0000405	http://www.ebi.ac.uk/efo/EFO_0004309	Hematological measurement	http://www.ebi.ac.uk/efo/EFO_0004503
insulin sensitivity measurement	platelet count	5	370	0	2	2	0.00113157	5.10564e-07	9.79579e-05	1	0.00536193	0.0106667	0.00970596	rs174548-rs174541|rs1047891-rs715	http://www.ebi.ac.uk/efo/EFO_0004471	Other measurement	http://www.ebi.ac.uk/efo/EFO_0001444	http://www.ebi.ac.uk/efo/EFO_0004309	Hematological measurement	http://www.ebi.ac.uk/efo/EFO_0004503
colorectal cancer	self reported educational attainment	132	1853	1	4	5	0.149609	5.10615e-07	9.79625e-05	1	0.00252525	0.00503778	0.00884896	rs36051354-rs9831861|rs11683207-rs11692435|rs6469654|rs4307773-rs11169572|rs1455349-rs11893063	http://www.ebi.ac.uk/efo/EFO_0005842	Cancer	http://www.ebi.ac.uk/efo/EFO_0000616	http://www.ebi.ac.uk/efo/EFO_0004784	Other measurement	http://www.ebi.ac.uk/efo/EFO_0001444
Microalbuminuria	alcohol drinking, high density lipoprotein cholesterol measurement	18	95	0	2	2	0.00104594	5.10855e-07	9.80031e-05	1	0.018018	0.0353982	0.0357751	rs881844-rs677888|rs28601761-rs2954021	http://purl.obolibrary.org/obo/HP_0012594	Other trait	http://www.ebi.ac.uk/efo/EFO_0000001	http://www.ebi.ac.uk/efo/EFO_0004329, http://www.ebi.ac.uk/efo/EFO_0004612	Biological process,Lipid or lipoprotein measurement	http://purl.obolibrary.org/obo/GO_0008150,http://www.ebi.ac.uk/efo/EFO_0004732
multiple myeloma	nevus count, cutaneous melanoma	25	68	1	1	2	0.00103982	5.11039e-07	9.80332e-05	1	0.021978	0.0430108	0.0441633	rs10936600|rs113394869-rs58618031	http://www.ebi.ac.uk/efo/EFO_0001378	Cancer	http://www.ebi.ac.uk/efo/EFO_0000616	http://www.ebi.ac.uk/efo/EFO_0004632, http://www.ebi.ac.uk/efo/EFO_0000389	Cancer,Other measurement	http://www.ebi.ac.uk/efo/EFO_0000616,http://www.ebi.ac.uk/efo/EFO_0001444
idiopathic pulmonary fibrosis	peak expiratory flow	19	90	0	2	2	0.00104594	5.12132e-07	9.82375e-05	1	0.0186916	0.0366972	0.037196	rs79412431-rs17690703|rs2013701-rs2869966	http://www.ebi.ac.uk/efo/EFO_0000768	Cancer	http://www.ebi.ac.uk/efo/EFO_0000616	http://www.ebi.ac.uk/efo/EFO_0009718	Other measurement	http://www.ebi.ac.uk/efo/EFO_0001444
Abnormality of refraction	granulocyte percentage of myeloid white cells	454	218	1	3	4	0.060537	5.12454e-07	9.8294e-05	1	0.00598802	0.0119048	0.0181347	rs171835-rs915125|rs574820692-rs7928419|rs1260326-rs11336847|rs72973714	http://purl.obolibrary.org/obo/HP_0000539	Other trait	http://www.ebi.ac.uk/efo/EFO_0000001	http://www.ebi.ac.uk/efo/EFO_0007997	Hematological measurement	http://www.ebi.ac.uk/efo/EFO_0004503
intracranial volume measurement	white matter microstructure measurement	7	256	0	2	2	0.00109609	5.12616e-07	9.83093e-05	1	0.00766284	0.0152091	0.014352	rs199525-rs113562005|rs9811910-rs7616662	http://www.ebi.ac.uk/efo/EFO_0004886	Other measurement	http://www.ebi.ac.uk/efo/EFO_0001444	http://www.ebi.ac.uk/efo/EFO_0005674	Other measurement	http://www.ebi.ac.uk/efo/EFO_0001444
glioblastoma multiforme	white matter microstructure measurement	7	256	0	2	2	0.00109609	5.12616e-07	9.83093e-05	1	0.00766284	0.0152091	0.014352	rs142461330-rs75061358|rs10120688-rs145929329	http://www.ebi.ac.uk/efo/EFO_0000519	Cancer	http://www.ebi.ac.uk/efo/EFO_0000616	http://www.ebi.ac.uk/efo/EFO_0005674	Other measurement	http://www.ebi.ac.uk/efo/EFO_0001444
unipolar depression, neuroticism measurement, response to selective serotonin reuptake inhibitor	white matter microstructure measurement	7	256	0	2	2	0.00109609	5.12616e-07	9.83093e-05	1	0.00766284	0.0152091	0.014352	rs144733372-rs537920412-rs61572747|rs7004825-rs35792458	http://www.ebi.ac.uk/efo/EFO_0003761, http://www.ebi.ac.uk/efo/EFO_0007660, http://www.ebi.ac.uk/efo/EFO_0005658	Neurological disorder,Other measurement,Response to drug	http://www.ebi.ac.uk/efo/EFO_0000618,http://purl.obolibrary.org/obo/GO_0042493,http://www.ebi.ac.uk/efo/EFO_0001444	http://www.ebi.ac.uk/efo/EFO_0005674	Other measurement	http://www.ebi.ac.uk/efo/EFO_0001444
Eczema, allergic rhinitis	hematocrit	153	158	0	3	3	0.0147862	5.12789e-07	9.83371e-05	1	0.00974026	0.0192926	0.0246139	rs3184504-rs653178|rs8176643-rs507666|rs7714574-rs12520522	http://purl.obolibrary.org/obo/HP_0000964, http://www.ebi.ac.uk/efo/EFO_0005854	Immune system disorder,Other trait	http://www.ebi.ac.uk/efo/EFO_0000001,http://www.ebi.ac.uk/efo/EFO_0000540	http://www.ebi.ac.uk/efo/EFO_0004348	Hematological measurement	http://www.ebi.ac.uk/efo/EFO_0004503
albuminuria	triglyceride measurement, physical activity	71	24	1	1	2	0.00104227	5.12879e-07	9.83491e-05	1	0.0215054	0.0421053	0.0431589	rs28601761|rs1260326-rs4665972	http://www.ebi.ac.uk/efo/EFO_0004285	Other trait	http://www.ebi.ac.uk/efo/EFO_0000001	http://www.ebi.ac.uk/efo/EFO_0004530, http://www.ebi.ac.uk/efo/EFO_0003940	Biological process,Lipid or lipoprotein measurement	http://www.ebi.ac.uk/efo/EFO_0004529,http://purl.obolibrary.org/obo/GO_0008150
respiratory system disease	schizophrenia, intelligence, self reported educational attainment	103	235	0	3	3	0.0148052	5.13043e-07	9.83738e-05	1	0.00895522	0.0177515	0.0225808	rs302719-rs159963|rs7302200-rs1689510|rs6473228-rs11786685	http://www.ebi.ac.uk/efo/EFO_0000684	Other disease	http://www.ebi.ac.uk/efo/EFO_0000408	http://www.ebi.ac.uk/efo/EFO_0000692, http://www.ebi.ac.uk/efo/EFO_0004337, http://www.ebi.ac.uk/efo/EFO_0004784	Biological process,Neurological disorder,Other measurement	http://www.ebi.ac.uk/efo/EFO_0000618,http://www.ebi.ac.uk/efo/EFO_0001444,http://purl.obolibrary.org/obo/GO_0008150
intelligence	lymphocyte percentage of leukocytes	675	147	0	4	4	0.0606918	5.13096e-07	9.83738e-05	1	0.00488998	0.00973236	0.0147561	rs546941547-rs2726491|rs242559-rs76640332|rs7419612-rs7423572|rs1106241-rs71444571	http://www.ebi.ac.uk/efo/EFO_0004337	Biological process	http://purl.obolibrary.org/obo/GO_0008150	http://www.ebi.ac.uk/efo/EFO_0007993	Hematological measurement	http://www.ebi.ac.uk/efo/EFO_0004503
appendicular lean mass	migraine disorder	435	56	0	3	3	0.0149	5.13129e-07	9.83738e-05	1	0.00614754	0.01222	0.0153598	rs75473620-rs61886201|rs10786156-rs11187838|rs10504861-rs142094630	http://www.ebi.ac.uk/efo/EFO_0004980	Other measurement	http://www.ebi.ac.uk/efo/EFO_0001444	http://www.ebi.ac.uk/efo/EFO_0003821	Cardiovascular disease	http://www.ebi.ac.uk/efo/EFO_0000319
Inhalant adrenergic use measurement	appendicular lean mass	56	435	0	3	3	0.0149	5.13129e-07	9.83738e-05	1	0.00614754	0.01222	0.0153598	rs139497-rs139496|rs10876864-rs34415530|rs12952581-rs28397663	http://www.ebi.ac.uk/efo/EFO_0009941	Other measurement	http://www.ebi.ac.uk/efo/EFO_0001444	http://www.ebi.ac.uk/efo/EFO_0004980	Other measurement	http://www.ebi.ac.uk/efo/EFO_0001444
mean corpuscular volume	serum gamma-glutamyl transferase measurement	386	63	3	0	3	0.0148743	5.13145e-07	9.83738e-05	1	0.00672646	0.013363	0.0168422	rs79105258|rs2074356|rs671	http://www.ebi.ac.uk/efo/EFO_0004526	Hematological measurement	http://www.ebi.ac.uk/efo/EFO_0004503	http://www.ebi.ac.uk/efo/EFO_0004532	Liver enzyme measurement	http://www.ebi.ac.uk/efo/EFO_0004582
allergy	serum IgA measurement	145	12	0	2	2	0.00106429	5.15275e-07	9.87681e-05	1	0.0129032	0.0254777	0.0251026	rs3184504-rs7137828|rs4090390-rs3861950	http://www.ebi.ac.uk/efo/EFO_0003785	Immune system disorder	http://www.ebi.ac.uk/efo/EFO_0000540	http://www.ebi.ac.uk/efo/EFO_0004912	Other measurement	http://www.ebi.ac.uk/efo/EFO_0001444
factor VII measurement	vitamin D measurement	12	145	0	2	2	0.00106429	5.15275e-07	9.87681e-05	1	0.0129032	0.0254777	0.0251026	rs1149606-rs1149605|rs11127048-rs1260326	http://www.ebi.ac.uk/efo/EFO_0004619	Other measurement	http://www.ebi.ac.uk/efo/EFO_0001444	http://www.ebi.ac.uk/efo/EFO_0004631	Other measurement	http://www.ebi.ac.uk/efo/EFO_0001444
diastolic blood pressure	psoriasis	545	182	1	3	4	0.0606704	5.15285e-07	9.87681e-05	1	0.0055325	0.0110041	0.0167311	rs3184504-rs11065979|rs72799341-rs12445568|rs3130612-rs2849018-rs3132510|rs34517439	http://www.ebi.ac.uk/efo/EFO_0006336	Other measurement	http://www.ebi.ac.uk/efo/EFO_0001444	http://www.ebi.ac.uk/efo/EFO_0000676	Immune system disorder	http://www.ebi.ac.uk/efo/EFO_0000540
Crohn's disease	brain volume measurement	204	486	1	3	4	0.0606422	5.15466e-07	9.87975e-05	1	0.0058309	0.0115942	0.0176503	rs13107325-rs17199964-rs13126505|rs7361098-rs6062504|rs111820348-rs26528-rs62037364|rs34592089	http://www.ebi.ac.uk/efo/EFO_0000384	Digestive system disorder	http://www.ebi.ac.uk/efo/EFO_0000405	http://www.ebi.ac.uk/efo/EFO_0006930	Other measurement	http://www.ebi.ac.uk/efo/EFO_0001444
diet measurement	sleep duration, high density lipoprotein cholesterol measurement	209	116	1	2	3	0.014829	5.16393e-07	9.89698e-05	1	0.00931677	0.0184615	0.0235168	rs7137190-rs7969719|rs429358|rs35797675-rs13240994	http://www.ebi.ac.uk/efo/EFO_0008111	Other measurement	http://www.ebi.ac.uk/efo/EFO_0001444	http://www.ebi.ac.uk/efo/EFO_0005271, http://www.ebi.ac.uk/efo/EFO_0004612	Other measurement,Lipid or lipoprotein measurement	http://www.ebi.ac.uk/efo/EFO_0004732,http://www.ebi.ac.uk/efo/EFO_0001444
Churg-Strauss syndrome	childhood onset asthma	7	257	1	1	2	0.00110037	5.16636e-07	9.90111e-05	1	0.00763359	0.0151515	0.0142968	rs1837253|rs6931740-rs9275241	http://www.ebi.ac.uk/efo/EFO_0007208	Cardiovascular disease	http://www.ebi.ac.uk/efo/EFO_0000319	http://www.ebi.ac.uk/efo/EFO_0004591	Other disease	http://www.ebi.ac.uk/efo/EFO_0000408
age at menopause	leukocyte count	120	830	0	4	4	0.0609212	5.16944e-07	9.90647e-05	1	0.00422833	0.00842105	0.0127289	rs6954499-rs4275190|rs2412608-rs28880687|rs551087-rs482522|rs28678167-rs9915489	http://www.ebi.ac.uk/efo/EFO_0004704	Other measurement	http://www.ebi.ac.uk/efo/EFO_0001444	http://www.ebi.ac.uk/efo/EFO_0004308	Hematological measurement	http://www.ebi.ac.uk/efo/EFO_0004503
high density lipoprotein cholesterol measurement	schizophrenia, autism spectrum disorder	861	283	0	5	5	0.149038	5.17882e-07	9.92392e-05	1	0.00438982	0.00874126	0.0155016	rs1147169-rs6434928|rs68006638-rs142965311-rs141342723-rs75782365-rs13220570|rs2851447-rs28577594|rs13107325-rs35225200|rs3814883-rs8054556	http://www.ebi.ac.uk/efo/EFO_0004612	Lipid or lipoprotein measurement	http://www.ebi.ac.uk/efo/EFO_0004732	http://www.ebi.ac.uk/efo/EFO_0000692, http://www.ebi.ac.uk/efo/EFO_0003756	Neurological disorder	http://www.ebi.ac.uk/efo/EFO_0000618
glomerular filtration rate	urinary potassium to creatinine ratio	481	4	1	1	2	0.00117683	5.18067e-07	9.92587e-05	1	0.00414079	0.00824742	0.00727645	rs1047891|rs35335867-rs1145077	http://www.ebi.ac.uk/efo/EFO_0005208	Other measurement	http://www.ebi.ac.uk/efo/EFO_0001444	http://www.ebi.ac.uk/efo/EFO_0009882	Other measurement	http://www.ebi.ac.uk/efo/EFO_0001444
cutaneous lupus erythematosus	glomerular filtration rate	4	481	0	2	2	0.00117683	5.18067e-07	9.92587e-05	1	0.00414079	0.00824742	0.00727645	rs1264351-rs3131060|rs1233491-rs2143668	http://www.ebi.ac.uk/efo/EFO_0003834	Immune system disorder	http://www.ebi.ac.uk/efo/EFO_0000540	http://www.ebi.ac.uk/efo/EFO_0005208	Other measurement	http://www.ebi.ac.uk/efo/EFO_0001444
Hypertriglyceridemia	glomerular filtration rate	4	481	1	1	2	0.00117683	5.18067e-07	9.92587e-05	1	0.00414079	0.00824742	0.00727645	rs780093|rs2954017-rs6982502	http://www.ebi.ac.uk/efo/EFO_0004211	Metabolic disorder	http://www.ebi.ac.uk/efo/EFO_0000589	http://www.ebi.ac.uk/efo/EFO_0005208	Other measurement	http://www.ebi.ac.uk/efo/EFO_0001444
Crohn's disease	blood urea nitrogen measurement	204	119	1	2	3	0.0148486	5.1859e-07	9.93537e-05	1	0.009375	0.0185759	0.0236679	rs4976646|rs516246-rs838144|rs9482773-rs9491697	http://www.ebi.ac.uk/efo/EFO_0000384	Digestive system disorder	http://www.ebi.ac.uk/efo/EFO_0000405	http://www.ebi.ac.uk/efo/EFO_0004741	Other measurement	http://www.ebi.ac.uk/efo/EFO_0001444
BMI-adjusted waist-hip ratio	femoral neck size	1178	2	1	1	2	0.00144107	5.18728e-07	9.93708e-05	1	0.00169779	0.00338983	0.00254669	rs143384|rs11947381-rs12507427	http://www.ebi.ac.uk/efo/EFO_0007788	Body measurement	http://www.ebi.ac.uk/efo/EFO_0004324	http://www.ebi.ac.uk/efo/EFO_0010076	Body measurement	http://www.ebi.ac.uk/efo/EFO_0004324
keratinocyte carcinoma	susceptibility to plantar warts measurement	78	22	0	2	2	0.00104961	5.18736e-07	9.93708e-05	1	0.0204082	0.04	0.0408347	rs9272050-rs9271611|rs9277332-rs6415133	http://www.ebi.ac.uk/efo/EFO_0010176	Cancer	http://www.ebi.ac.uk/efo/EFO_0000616	http://www.ebi.ac.uk/efo/EFO_0008406	Other measurement	http://www.ebi.ac.uk/efo/EFO_0001444
mosquito bite reaction itch intensity measurement, mosquito bite reaction size measurement	tonsillectomy risk measurement	30	57	0	2	2	0.00104594	5.19155e-07	9.94406e-05	1	0.0235294	0.045977	0.0474881	rs10849448-rs5796229|rs2918308-rs4499342	http://www.ebi.ac.uk/efo/EFO_0008377, http://www.ebi.ac.uk/efo/EFO_0008378	Other measurement	http://www.ebi.ac.uk/efo/EFO_0001444	http://www.ebi.ac.uk/efo/EFO_0007924	Other measurement	http://www.ebi.ac.uk/efo/EFO_0001444
insulin measurement	triglyceride measurement, alcohol drinking	30	57	0	2	2	0.00104594	5.19155e-07	9.94406e-05	1	0.0235294	0.045977	0.0474881	rs10838687-rs10769254|rs7924036-rs10761716	http://www.ebi.ac.uk/efo/EFO_0004467	Other measurement	http://www.ebi.ac.uk/efo/EFO_0001444	http://www.ebi.ac.uk/efo/EFO_0004530, http://www.ebi.ac.uk/efo/EFO_0004329	Biological process,Lipid or lipoprotein measurement	http://www.ebi.ac.uk/efo/EFO_0004529,http://purl.obolibrary.org/obo/GO_0008150
nasopharyngeal neoplasm	non-small cell lung carcinoma	86	20	1	1	2	0.00105205	5.19303e-07	9.94636e-05	1	0.0192308	0.0377358	0.0383428	rs401681|rs3129055-rs2517873	http://www.ebi.ac.uk/efo/EFO_0004252	Cancer	http://www.ebi.ac.uk/efo/EFO_0000616	http://www.ebi.ac.uk/efo/EFO_0003060	Cancer	http://www.ebi.ac.uk/efo/EFO_0000616
cup-to-disc ratio measurement	eosinophil count	126	791	0	4	4	0.0609615	5.19339e-07	9.94651e-05	1	0.00438116	0.0087241	0.0131968	rs12437151-rs1951121|rs302714-rs159963|rs351973-rs123698|rs11749004-rs7719477	http://www.ebi.ac.uk/efo/EFO_0006939	Other measurement	http://www.ebi.ac.uk/efo/EFO_0001444	http://www.ebi.ac.uk/efo/EFO_0004842	Hematological measurement	http://www.ebi.ac.uk/efo/EFO_0004503
alcohol drinking, high density lipoprotein cholesterol measurement	white matter microstructure measurement	95	256	2	1	3	0.0148755	5.19623e-07	9.95141e-05	1	0.00862069	0.017094	0.0217171	rs41266779-rs71544650|rs6907508|rs7310615	http://www.ebi.ac.uk/efo/EFO_0004329, http://www.ebi.ac.uk/efo/EFO_0004612	Biological process,Lipid or lipoprotein measurement	http://purl.obolibrary.org/obo/GO_0008150,http://www.ebi.ac.uk/efo/EFO_0004732	http://www.ebi.ac.uk/efo/EFO_0005674	Other measurement	http://www.ebi.ac.uk/efo/EFO_0001444
Agents acting on the renin-angiotensin system use measurement	Thyroid preparation use measurement	184	132	0	3	3	0.014856	5.19822e-07	9.95415e-05	1	0.00958466	0.0189873	0.0242114	rs332040-rs2921053|rs7460226-rs7831557|rs3184504-rs7310615-rs11066320-rs11066309	http://www.ebi.ac.uk/efo/EFO_0009931	Other measurement	http://www.ebi.ac.uk/efo/EFO_0001444	http://www.ebi.ac.uk/efo/EFO_0009933	Other measurement	http://www.ebi.ac.uk/efo/EFO_0001444
eosinophil percentage of granulocytes	metabolic syndrome	184	132	0	3	3	0.014856	5.19822e-07	9.95415e-05	1	0.00958466	0.0189873	0.0242114	rs964184-rs12274192-rs11820589|rs12752223-rs35797862|rs5821446-rs11871285	http://www.ebi.ac.uk/efo/EFO_0007996	Hematological measurement	http://www.ebi.ac.uk/efo/EFO_0004503	http://www.ebi.ac.uk/efo/EFO_0000195	Metabolic disorder	http://www.ebi.ac.uk/efo/EFO_0000589
diastolic blood pressure, alcohol drinking	platelet count	66	370	0	3	3	0.0149367	5.20576e-07	9.96806e-05	1	0.00692841	0.0137615	0.017361	rs35427-rs35443|rs3184504-rs597808|rs1799945-rs198851	http://www.ebi.ac.uk/efo/EFO_0006336, http://www.ebi.ac.uk/efo/EFO_0004329	Biological process,Other measurement	http://purl.obolibrary.org/obo/GO_0008150,http://www.ebi.ac.uk/efo/EFO_0001444	http://www.ebi.ac.uk/efo/EFO_0004309	Hematological measurement	http://www.ebi.ac.uk/efo/EFO_0004503
coronary artery disease	schizophrenia	260	382	0	4	4	0.0607499	5.20613e-07	9.96824e-05	1	0.00626959	0.0124611	0.0190043	rs34102591-rs11057401|rs11191424-rs12414777|rs17514846-rs4702|rs3740390-rs75970938	http://www.ebi.ac.uk/efo/EFO_0000378	Cardiovascular disease	http://www.ebi.ac.uk/efo/EFO_0000319	http://www.ebi.ac.uk/efo/EFO_0000692	Neurological disorder	http://www.ebi.ac.uk/efo/EFO_0000618
multiple sclerosis	protein measurement	258	7	0	2	2	0.00110465	5.20671e-07	9.96828e-05	1	0.00760456	0.0150943	0.014242	rs2187668-rs2040406|rs9271366-rs3104373	http://www.ebi.ac.uk/efo/EFO_0003885	Immune system disorder	http://www.ebi.ac.uk/efo/EFO_0000540	http://www.ebi.ac.uk/efo/EFO_0004747	Other measurement	http://www.ebi.ac.uk/efo/EFO_0001444
multiple sclerosis	selective IgA deficiency disease	258	7	0	2	2	0.00110465	5.20671e-07	9.96828e-05	1	0.00760456	0.0150943	0.014242	rs12927355-rs34069391|rs4896153-rs7773987	http://www.ebi.ac.uk/efo/EFO_0003885	Immune system disorder	http://www.ebi.ac.uk/efo/EFO_0000540	http://www.ebi.ac.uk/efo/EFO_1001929	Immune system disorder	http://www.ebi.ac.uk/efo/EFO_0000540
basal cell carcinoma	body height	83	2984	1	4	5	0.151491	5.20723e-07	9.96874e-05	1	0.00163292	0.00326052	0.00569027	rs2294214|rs74520550-rs1870940|rs7859034-rs10820600|rs57856222-rs1805007|rs2721936-rs2721940	http://www.ebi.ac.uk/efo/EFO_0004193	Cancer	http://www.ebi.ac.uk/efo/EFO_0000616	http://www.ebi.ac.uk/efo/EFO_0004339	Body measurement	http://www.ebi.ac.uk/efo/EFO_0004324
e-selectin measurement	hemoglobin measurement	5	374	0	2	2	0.0011438	5.21676e-07	9.9843e-05	1	0.00530504	0.0105541	0.00960241	rs2519093-rs495828|rs41302673-rs17474001	http://www.ebi.ac.uk/efo/EFO_0004575	Inflammatory measurement	http://www.ebi.ac.uk/efo/EFO_0004872	http://www.ebi.ac.uk/efo/EFO_0004509	Hematological measurement	http://www.ebi.ac.uk/efo/EFO_0004503
hemoglobin measurement	lysophosphatidylethanolamine measurement	374	5	0	2	2	0.0011438	5.21676e-07	9.9843e-05	1	0.00530504	0.0105541	0.00960241	rs174533-rs28456|rs2414577-rs1532085	http://www.ebi.ac.uk/efo/EFO_0004509	Hematological measurement	http://www.ebi.ac.uk/efo/EFO_0004503	http://www.ebi.ac.uk/efo/EFO_0010225	Lipid or lipoprotein measurement	http://www.ebi.ac.uk/efo/EFO_0004529
hemoglobin measurement	schizophrenia, bipolar disorder, schizoaffective disorder	374	5	0	2	2	0.0011438	5.21676e-07	9.9843e-05	1	0.00530504	0.0105541	0.00960241	rs66782572-rs2710323|rs200484-rs17693963	http://www.ebi.ac.uk/efo/EFO_0004509	Hematological measurement	http://www.ebi.ac.uk/efo/EFO_0004503	http://www.ebi.ac.uk/efo/EFO_0000692, http://www.ebi.ac.uk/efo/EFO_0000289, http://www.ebi.ac.uk/efo/EFO_0005411	Neurological disorder	http://www.ebi.ac.uk/efo/EFO_0000618
hemoglobin measurement	insulin sensitivity measurement	374	5	0	2	2	0.0011438	5.21676e-07	9.9843e-05	1	0.00530504	0.0105541	0.00960241	rs174533-rs174541|rs477992-rs478093	http://www.ebi.ac.uk/efo/EFO_0004509	Hematological measurement	http://www.ebi.ac.uk/efo/EFO_0004503	http://www.ebi.ac.uk/efo/EFO_0004471	Other measurement	http://www.ebi.ac.uk/efo/EFO_0001444
hemoglobin measurement	vascular endothelial growth factor receptor 3 measurement	374	5	0	2	2	0.0011438	5.21676e-07	9.9843e-05	1	0.00530504	0.0105541	0.00960241	rs8176749-rs10901252|rs651007-rs495828	http://www.ebi.ac.uk/efo/EFO_0004509	Hematological measurement	http://www.ebi.ac.uk/efo/EFO_0004503	http://www.ebi.ac.uk/efo/EFO_0008315	Other measurement	http://www.ebi.ac.uk/efo/EFO_0001444
high density lipoprotein cholesterol measurement	unipolar depression, mood disorder	861	116	0	4	4	0.06109	5.21872e-07	9.98752e-05	1	0.004111	0.00818833	0.0123703	rs10950393-rs3173615|rs17788930-rs7107356|rs3758667-rs75393320|rs6765484-rs7613360	http://www.ebi.ac.uk/efo/EFO_0004612	Lipid or lipoprotein measurement	http://www.ebi.ac.uk/efo/EFO_0004732	http://www.ebi.ac.uk/efo/EFO_0003761, http://www.ebi.ac.uk/efo/EFO_0004247	Neurological disorder	http://www.ebi.ac.uk/efo/EFO_0000618
Abnormality of refraction	smoking behavior, BMI-adjusted waist circumference	454	54	0	3	3	0.0149954	5.22108e-07	9.9915e-05	1	0.00594059	0.011811	0.0148317	rs1344674-rs6767786|rs28588430-rs4886782|rs7307053-rs12317176	http://purl.obolibrary.org/obo/HP_0000539	Other trait	http://www.ebi.ac.uk/efo/EFO_0000001	http://www.ebi.ac.uk/efo/EFO_0004318, http://www.ebi.ac.uk/efo/EFO_0007789	Biological process,Body measurement	http://purl.obolibrary.org/obo/GO_0008150,http://www.ebi.ac.uk/efo/EFO_0004324
interferon gamma measurement, platelet-derived growth factor BB measurement, interleukin 4 measurement, interleukin 10 measurement, stromal cell-derived factor 1 alpha measurement, interleukin-6 measurement, interleukin 12 measurement, interleukin 17 measurement, vascular endothelial growth factor measurement, fibroblast growth factor basic measurement, granulocyte colony-stimulating factor measurement	venous thromboembolism	12	146	0	2	2	0.00107163	5.22429e-07	9.99658e-05	1	0.0128205	0.0253165	0.0249394	rs9332599-rs4524|rs6993770-rs4734879	http://www.ebi.ac.uk/efo/EFO_0008165, http://www.ebi.ac.uk/efo/EFO_0008264, http://www.ebi.ac.uk/efo/EFO_0008184, http://www.ebi.ac.uk/efo/EFO_0004750, http://www.ebi.ac.uk/efo/EFO_0008293, http://www.ebi.ac.uk/efo/EFO_0004810, http://www.ebi.ac.uk/efo/EFO_0004753, http://www.ebi.ac.uk/efo/EFO_0008174, http://www.ebi.ac.uk/efo/EFO_0004762, http://www.ebi.ac.uk/efo/EFO_0008130, http://www.ebi.ac.uk/efo/EFO_0008142	Other measurement,Inflammatory measurement,Cardiovascular measurement	http://www.ebi.ac.uk/efo/EFO_0004872,http://www.ebi.ac.uk/efo/EFO_0004298,http://www.ebi.ac.uk/efo/EFO_0001444	http://www.ebi.ac.uk/efo/EFO_0004286	Cardiovascular disease	http://www.ebi.ac.uk/efo/EFO_0000319
prothrombin time measurement	venous thromboembolism	12	146	0	2	2	0.00107163	5.22429e-07	9.99658e-05	1	0.0128205	0.0253165	0.0249394	rs2066865-rs2066861|rs76223987-rs867186	http://www.ebi.ac.uk/efo/EFO_0008390	Hematological measurement	http://www.ebi.ac.uk/efo/EFO_0004503	http://www.ebi.ac.uk/efo/EFO_0004286	Cardiovascular disease	http://www.ebi.ac.uk/efo/EFO_0000319
birth weight, parental genotype effect measurement	refractive error measurement	105	232	0	3	3	0.0149	5.23132e-07	0.000100095	1	0.00898204	0.0178042	0.0226514	rs17747324-rs7903146|rs13069734-rs6440006|rs2607006-rs12446550	http://www.ebi.ac.uk/efo/EFO_0004344, http://www.ebi.ac.uk/efo/EFO_0005939	Body measurement,Other measurement	http://www.ebi.ac.uk/efo/EFO_0004324,http://www.ebi.ac.uk/efo/EFO_0001444	http://www.ebi.ac.uk/efo/EFO_0007814	Other measurement	http://www.ebi.ac.uk/efo/EFO_0001444
Sarcoidosis	adult onset asthma	19	91	0	2	2	0.00105756	5.23637e-07	0.000100186	1	0.0185185	0.0363636	0.0368445	rs3130288-rs9268813|rs1964995-rs35789108	http://www.orpha.net/ORDO/Orphanet_797	Other disease	http://www.ebi.ac.uk/efo/EFO_0000408	http://www.ebi.ac.uk/efo/EFO_1002011	Other disease	http://www.ebi.ac.uk/efo/EFO_0000408
alcohol use disorder measurement	sleep duration	15	116	0	2	2	0.00106429	5.23722e-07	0.000100187	1	0.0155039	0.0305344	0.0305192	rs62062288-rs17688916|rs13107325-rs13135092	http://www.ebi.ac.uk/efo/EFO_0009458	Other measurement	http://www.ebi.ac.uk/efo/EFO_0001444	http://www.ebi.ac.uk/efo/EFO_0005271	Other measurement	http://www.ebi.ac.uk/efo/EFO_0001444
alcohol use disorder measurement	unipolar depression, mood disorder	15	116	0	2	2	0.00106429	5.23722e-07	0.000100187	1	0.0155039	0.0305344	0.0305192	rs11039409-rs11039149-rs2293576|rs199505-rs62062288-rs62057061	http://www.ebi.ac.uk/efo/EFO_0009458	Other measurement	http://www.ebi.ac.uk/efo/EFO_0001444	http://www.ebi.ac.uk/efo/EFO_0003761, http://www.ebi.ac.uk/efo/EFO_0004247	Neurological disorder	http://www.ebi.ac.uk/efo/EFO_0000618
basophil count	large artery stroke, coronary heart disease	102	17	1	1	2	0.00106062	5.23857e-07	0.000100187	1	0.017094	0.0336134	0.0338482	rs11065979-rs11065987|rs11556924	http://www.ebi.ac.uk/efo/EFO_0005090	Inflammatory measurement	http://www.ebi.ac.uk/efo/EFO_0004872	http://www.ebi.ac.uk/efo/EFO_0005524, http://www.ebi.ac.uk/efo/EFO_0001645	Cardiovascular disease	http://www.ebi.ac.uk/efo/EFO_0000319
Diuretic use measurement	large artery stroke, coronary heart disease	102	17	1	1	2	0.00106062	5.23857e-07	0.000100187	1	0.017094	0.0336134	0.0338482	rs7310615-rs11066309-rs11065987|rs12190287	http://www.ebi.ac.uk/efo/EFO_0009928	Other measurement	http://www.ebi.ac.uk/efo/EFO_0001444	http://www.ebi.ac.uk/efo/EFO_0005524, http://www.ebi.ac.uk/efo/EFO_0001645	Cardiovascular disease	http://www.ebi.ac.uk/efo/EFO_0000319
alcohol use disorder measurement, alcohol dependence	mean arterial pressure	17	102	1	1	2	0.00106062	5.23857e-07	0.000100187	1	0.017094	0.0336134	0.0338482	rs13107325|rs11642015-rs1421085	http://www.ebi.ac.uk/efo/EFO_0009458, http://www.ebi.ac.uk/efo/EFO_0003829	Other measurement,Neurological disorder	http://www.ebi.ac.uk/efo/EFO_0000618,http://www.ebi.ac.uk/efo/EFO_0001444	http://www.ebi.ac.uk/efo/EFO_0006340	Other measurement	http://www.ebi.ac.uk/efo/EFO_0001444
tea consumption measurement	urinary albumin to creatinine ratio	17	102	2	0	2	0.00106062	5.23857e-07	0.000100187	1	0.017094	0.0336134	0.0338482	rs2472297|rs4410790	http://www.ebi.ac.uk/efo/EFO_0010091	Other measurement	http://www.ebi.ac.uk/efo/EFO_0001444	http://www.ebi.ac.uk/efo/EFO_0007778	Other measurement	http://www.ebi.ac.uk/efo/EFO_0001444
large artery stroke, coronary heart disease	mean arterial pressure	17	102	0	2	2	0.00106062	5.23857e-07	0.000100187	1	0.017094	0.0336134	0.0338482	rs11191593-rs12413409|rs653178-rs11065987	http://www.ebi.ac.uk/efo/EFO_0005524, http://www.ebi.ac.uk/efo/EFO_0001645	Cardiovascular disease	http://www.ebi.ac.uk/efo/EFO_0000319	http://www.ebi.ac.uk/efo/EFO_0006340	Other measurement	http://www.ebi.ac.uk/efo/EFO_0001444
leukocyte count	mean arterial pressure, alcohol consumption measurement	830	30	1	2	3	0.0152303	5.23924e-07	0.000100187	1	0.00350058	0.00697674	0.00862604	rs13139571|rs3803042-rs4759319|rs3184504-rs7310615	http://www.ebi.ac.uk/efo/EFO_0004308	Hematological measurement	http://www.ebi.ac.uk/efo/EFO_0004503	http://www.ebi.ac.uk/efo/EFO_0006340, http://www.ebi.ac.uk/efo/EFO_0007878	Other measurement	http://www.ebi.ac.uk/efo/EFO_0001444
leukocyte count	mosquito bite reaction itch intensity measurement, mosquito bite reaction size measurement	830	30	0	3	3	0.0152303	5.23924e-07	0.000100187	1	0.00350058	0.00697674	0.00862604	rs9263475-rs2517510|rs2853946-rs1634794|rs2631367-rs11741255	http://www.ebi.ac.uk/efo/EFO_0004308	Hematological measurement	http://www.ebi.ac.uk/efo/EFO_0004503	http://www.ebi.ac.uk/efo/EFO_0008377, http://www.ebi.ac.uk/efo/EFO_0008378	Other measurement	http://www.ebi.ac.uk/efo/EFO_0001444
leukocyte count	lung adenocarcinoma	830	30	1	2	3	0.0152303	5.23924e-07	0.000100187	1	0.00350058	0.00697674	0.00862604	rs7705526|rs2442735-rs3117582|rs3130725-rs4324798	http://www.ebi.ac.uk/efo/EFO_0004308	Hematological measurement	http://www.ebi.ac.uk/efo/EFO_0004503	http://www.ebi.ac.uk/efo/EFO_0000571	Cancer	http://www.ebi.ac.uk/efo/EFO_0000616
feeling miserable measurement	social interaction measurement	44	39	0	2	2	0.00104961	5.24182e-07	0.000100224	1	0.0246914	0.0481928	0.0499877	rs1422191-rs1422192|rs11712056-rs7613360	http://www.ebi.ac.uk/efo/EFO_0009598	Other measurement	http://www.ebi.ac.uk/efo/EFO_0001444	http://www.ebi.ac.uk/efo/EFO_0009592	Other measurement	http://www.ebi.ac.uk/efo/EFO_0001444
myocardial infarction	pulse pressure measurement, alcohol drinking	44	39	0	2	2	0.00104961	5.24182e-07	0.000100224	1	0.0246914	0.0481928	0.0499877	rs2681492-rs2681472|rs2505084-rs2505083	http://www.ebi.ac.uk/efo/EFO_0000612	Cardiovascular disease	http://www.ebi.ac.uk/efo/EFO_0000319	http://www.ebi.ac.uk/efo/EFO_0005763, http://www.ebi.ac.uk/efo/EFO_0004329	Biological process,Cardiovascular measurement	http://purl.obolibrary.org/obo/GO_0008150,http://www.ebi.ac.uk/efo/EFO_0004298
daytime rest measurement	self reported educational attainment	14	1853	0	3	3	0.0158676	5.24199e-07	0.000100224	1	0.00160944	0.00321371	0.00386105	rs12956009-rs2048524|rs2820313-rs2644135|rs117124984-rs62057107	http://www.ebi.ac.uk/efo/EFO_0007828	Other measurement	http://www.ebi.ac.uk/efo/EFO_0001444	http://www.ebi.ac.uk/efo/EFO_0004784	Other measurement	http://www.ebi.ac.uk/efo/EFO_0001444
high density lipoprotein cholesterol measurement	systolic blood pressure, alcohol consumption measurement	861	29	0	3	3	0.0152725	5.26437e-07	0.000100646	1	0.00338219	0.00674157	0.00832676	rs2306363-rs10750766|rs3184504-rs7310615|rs7076938-rs2484294	http://www.ebi.ac.uk/efo/EFO_0004612	Lipid or lipoprotein measurement	http://www.ebi.ac.uk/efo/EFO_0004732	http://www.ebi.ac.uk/efo/EFO_0006335, http://www.ebi.ac.uk/efo/EFO_0007878	Other measurement	http://www.ebi.ac.uk/efo/EFO_0001444
ankylosing spondylitis, psoriasis, ulcerative colitis, Crohn's disease, sclerosing cholangitis	mucocutaneous lymph node syndrome	225	8	0	2	2	0.00110098	5.27679e-07	0.000100878	1	0.00865801	0.0171674	0.0163922	rs1569723-rs1883832|rs1801274-rs10800314	http://www.ebi.ac.uk/efo/EFO_0003898, http://www.ebi.ac.uk/efo/EFO_0000676, http://www.ebi.ac.uk/efo/EFO_0000729, http://www.ebi.ac.uk/efo/EFO_0000384, http://www.ebi.ac.uk/efo/EFO_0004268	Digestive system disorder,Immune system disorder	http://www.ebi.ac.uk/efo/EFO_0000405,http://www.ebi.ac.uk/efo/EFO_0000540	http://www.ebi.ac.uk/efo/EFO_0004246	Immune system disorder	http://www.ebi.ac.uk/efo/EFO_0000540
coronary artery disease	pulmonary function measurement, forced expiratory volume	260	7	1	1	2	0.00111322	5.28788e-07	0.000101085	1	0.00754717	0.0149813	0.0141336	rs2571445|rs61848342-rs7068966	http://www.ebi.ac.uk/efo/EFO_0000378	Cardiovascular disease	http://www.ebi.ac.uk/efo/EFO_0000319	http://www.ebi.ac.uk/efo/EFO_0003892, http://www.ebi.ac.uk/efo/EFO_0004314	Other measurement	http://www.ebi.ac.uk/efo/EFO_0001444
brain volume measurement	neuroimaging measurement	486	4	1	1	2	0.00118906	5.28903e-07	0.000101102	1	0.00409836	0.00816327	0.00720159	rs2033939-rs7182018|rs13107325	http://www.ebi.ac.uk/efo/EFO_0006930	Other measurement	http://www.ebi.ac.uk/efo/EFO_0001444	http://www.ebi.ac.uk/efo/EFO_0004346	Other measurement	http://www.ebi.ac.uk/efo/EFO_0001444
peak expiratory flow	platelet crit	90	272	0	3	3	0.0149734	5.29336e-07	0.000101179	1	0.00835655	0.0165746	0.0210364	rs370869951-rs11205354|rs6780171-rs35430985|rs382819-rs2283847	http://www.ebi.ac.uk/efo/EFO_0009718	Other measurement	http://www.ebi.ac.uk/efo/EFO_0001444	http://www.ebi.ac.uk/efo/EFO_0007985	Hematological measurement	http://www.ebi.ac.uk/efo/EFO_0004503
lymphocyte percentage of leukocytes	serum IgA measurement	147	12	0	2	2	0.00107897	5.29633e-07	0.00010123	1	0.0127389	0.0251572	0.0247782	rs111338191-rs3184504|rs1071888-rs5763821	http://www.ebi.ac.uk/efo/EFO_0007993	Hematological measurement	http://www.ebi.ac.uk/efo/EFO_0004503	http://www.ebi.ac.uk/efo/EFO_0004912	Other measurement	http://www.ebi.ac.uk/efo/EFO_0001444
intelligence, self reported educational attainment	mean platelet volume	82	299	0	3	3	0.0149966	5.3058e-07	0.000101406	1	0.00793651	0.015748	0.0199538	rs9616907-rs8138460|rs10761741-rs7896518|rs12820906-rs10732573	http://www.ebi.ac.uk/efo/EFO_0004337, http://www.ebi.ac.uk/efo/EFO_0004784	Biological process,Other measurement	http://purl.obolibrary.org/obo/GO_0008150,http://www.ebi.ac.uk/efo/EFO_0001444	http://www.ebi.ac.uk/efo/EFO_0004584	Hematological measurement	http://www.ebi.ac.uk/efo/EFO_0004503
PR interval	basophil count	240	102	0	3	3	0.0149734	5.30653e-07	0.000101414	1	0.00884956	0.0175439	0.0223098	rs28634651-rs12447180|rs442177-rs1408|rs12678719-rs3832566	http://www.ebi.ac.uk/efo/EFO_0004462	Cardiovascular measurement	http://www.ebi.ac.uk/efo/EFO_0004298	http://www.ebi.ac.uk/efo/EFO_0005090	Inflammatory measurement	http://www.ebi.ac.uk/efo/EFO_0004872
body weight	smoking behavior, BMI-adjusted waist circumference	32	54	0	2	2	0.00105695	5.30754e-07	0.000101428	1	0.0238095	0.0465116	0.0481022	rs42377-rs10269774|rs1344674-rs7624084	http://www.ebi.ac.uk/efo/EFO_0004338	Body measurement	http://www.ebi.ac.uk/efo/EFO_0004324	http://www.ebi.ac.uk/efo/EFO_0004318, http://www.ebi.ac.uk/efo/EFO_0007789	Biological process,Body measurement	http://purl.obolibrary.org/obo/GO_0008150,http://www.ebi.ac.uk/efo/EFO_0004324
celiac disease	intraocular pressure measurement	71	346	0	3	3	0.015026	5.31361e-07	0.00010153	1	0.00724638	0.0143885	0.0181786	rs3184504-rs10774624|rs7924522-rs11221332|rs4821124-rs5754102	http://www.ebi.ac.uk/efo/EFO_0001060	Immune system disorder	http://www.ebi.ac.uk/efo/EFO_0000540	http://www.ebi.ac.uk/efo/EFO_0004695	Other measurement	http://www.ebi.ac.uk/efo/EFO_0001444
unipolar depression, mood disorder	visceral adipose tissue measurement	116	211	0	3	3	0.0149709	5.31378e-07	0.00010153	1	0.00925926	0.0183486	0.0233697	rs2304608-rs1422192|rs2298489-rs719802|rs62262093-rs7613360	http://www.ebi.ac.uk/efo/EFO_0003761, http://www.ebi.ac.uk/efo/EFO_0004247	Neurological disorder	http://www.ebi.ac.uk/efo/EFO_0000618	http://www.ebi.ac.uk/efo/EFO_0004765	Other measurement	http://www.ebi.ac.uk/efo/EFO_0001444
aspartate aminotransferase measurement	coffee consumption measurement	36	48	2	0	2	0.00105695	5.31399e-07	0.00010153	1	0.0243902	0.047619	0.0493492	rs79105258|rs671	http://www.ebi.ac.uk/efo/EFO_0004736	Liver enzyme measurement	http://www.ebi.ac.uk/efo/EFO_0004582	http://www.ebi.ac.uk/efo/EFO_0006781	Other measurement	http://www.ebi.ac.uk/efo/EFO_0001444
coffee consumption measurement	coronary artery calcification	48	36	1	1	2	0.00105695	5.31399e-07	0.00010153	1	0.0243902	0.047619	0.0493492	rs964184-rs662799|rs1260326	http://www.ebi.ac.uk/efo/EFO_0006781	Other measurement	http://www.ebi.ac.uk/efo/EFO_0001444	http://www.ebi.ac.uk/efo/EFO_0004723	Other trait	http://www.ebi.ac.uk/efo/EFO_0000001
age at menopause	forced expiratory volume	120	204	0	3	3	0.0149734	5.31839e-07	0.000101608	1	0.00934579	0.0185185	0.0235939	rs28880687-rs4924525|rs8069451-rs8077172|rs62168891-rs1979033	http://www.ebi.ac.uk/efo/EFO_0004704	Other measurement	http://www.ebi.ac.uk/efo/EFO_0001444	http://www.ebi.ac.uk/efo/EFO_0004314	Other measurement	http://www.ebi.ac.uk/efo/EFO_0001444
alcohol drinking, high density lipoprotein cholesterol measurement	multiple sclerosis	95	258	0	3	3	0.0149917	5.31901e-07	0.000101615	1	0.00857143	0.0169972	0.0215914	rs11079784-rs11870935|rs3184504-rs7310615|rs10769254-rs2269434-rs7120737	http://www.ebi.ac.uk/efo/EFO_0004329, http://www.ebi.ac.uk/efo/EFO_0004612	Biological process,Lipid or lipoprotein measurement	http://purl.obolibrary.org/obo/GO_0008150,http://www.ebi.ac.uk/efo/EFO_0004732	http://www.ebi.ac.uk/efo/EFO_0003885	Immune system disorder	http://www.ebi.ac.uk/efo/EFO_0000540
HMG CoA reductase inhibitor use measurement	Microalbuminuria	97	18	0	2	2	0.00106796	5.327e-07	0.000101758	1	0.0176991	0.0347826	0.0351294	rs1260326-rs4665972|rs28601761-rs2954021	http://www.ebi.ac.uk/efo/EFO_0009932	Other measurement	http://www.ebi.ac.uk/efo/EFO_0001444	http://purl.obolibrary.org/obo/HP_0012594	Other trait	http://www.ebi.ac.uk/efo/EFO_0000001
apolipoprotein B measurement	haptoglobin measurement	261	7	0	2	2	0.0011175	5.32871e-07	0.000101758	1	0.0075188	0.0149254	0.01408	rs2000999-rs34042070|rs2335708-rs17286411	http://www.ebi.ac.uk/efo/EFO_0004615	Lipid or lipoprotein measurement	http://www.ebi.ac.uk/efo/EFO_0004732	http://www.ebi.ac.uk/efo/EFO_0004640	Hematological measurement	http://www.ebi.ac.uk/efo/EFO_0004503
apolipoprotein B measurement	glioblastoma multiforme	261	7	0	2	2	0.0011175	5.32871e-07	0.000101758	1	0.0075188	0.0149254	0.01408	rs2256814-rs6062302|rs145929329-rs6475606	http://www.ebi.ac.uk/efo/EFO_0004615	Lipid or lipoprotein measurement	http://www.ebi.ac.uk/efo/EFO_0004732	http://www.ebi.ac.uk/efo/EFO_0000519	Cancer	http://www.ebi.ac.uk/efo/EFO_0000616
apolipoprotein B measurement	phosphatidylethanolamine measurement	261	7	1	1	2	0.0011175	5.32871e-07	0.000101758	1	0.0075188	0.0149254	0.01408	rs1535-rs174564|rs261290	http://www.ebi.ac.uk/efo/EFO_0004615	Lipid or lipoprotein measurement	http://www.ebi.ac.uk/efo/EFO_0004732	http://www.ebi.ac.uk/efo/EFO_0010228	Lipid or lipoprotein measurement	http://www.ebi.ac.uk/efo/EFO_0004529
alcohol consumption measurement	coffee consumption, cups of coffee per day measurement	261	7	1	1	2	0.0011175	5.32871e-07	0.000101758	1	0.0075188	0.0149254	0.01408	rs2472297|rs34060476-rs7800944	http://www.ebi.ac.uk/efo/EFO_0007878	Other measurement	http://www.ebi.ac.uk/efo/EFO_0001444	http://www.ebi.ac.uk/efo/EFO_0004330, http://www.ebi.ac.uk/efo/EFO_0006782	Biological process,Other measurement	http://purl.obolibrary.org/obo/GO_0008150,http://www.ebi.ac.uk/efo/EFO_0001444
Anilide use measurement	alcohol consumption measurement	7	261	0	2	2	0.0011175	5.32871e-07	0.000101758	1	0.0075188	0.0149254	0.01408	rs62055546-rs17652520|rs12312693-rs11172113	http://www.ebi.ac.uk/efo/EFO_0009938	Other measurement	http://www.ebi.ac.uk/efo/EFO_0001444	http://www.ebi.ac.uk/efo/EFO_0007878	Other measurement	http://www.ebi.ac.uk/efo/EFO_0001444
HDL cholesterol change measurement	apolipoprotein B measurement	7	261	1	1	2	0.0011175	5.32871e-07	0.000101758	1	0.0075188	0.0149254	0.01408	rs3764261|rs1532085-rs261290	http://www.ebi.ac.uk/efo/EFO_0007805	Lipid or lipoprotein measurement	http://www.ebi.ac.uk/efo/EFO_0004732	http://www.ebi.ac.uk/efo/EFO_0004615	Lipid or lipoprotein measurement	http://www.ebi.ac.uk/efo/EFO_0004732
age at menarche	longitudinal BMI measurement	378	5	1	1	2	0.00115603	5.32907e-07	0.000101758	1	0.00524934	0.0104439	0.00950104	rs11642015-rs1558902|rs10938397	http://www.ebi.ac.uk/efo/EFO_0004703	Other measurement	http://www.ebi.ac.uk/efo/EFO_0001444	http://www.ebi.ac.uk/efo/EFO_0005937	Body measurement	http://www.ebi.ac.uk/efo/EFO_0004324
age at menarche	schizophrenia, bipolar disorder, schizoaffective disorder	378	5	0	2	2	0.00115603	5.32907e-07	0.000101758	1	0.00524934	0.0104439	0.00950104	rs1860826-rs4721295|rs7639267-rs2710323	http://www.ebi.ac.uk/efo/EFO_0004703	Other measurement	http://www.ebi.ac.uk/efo/EFO_0001444	http://www.ebi.ac.uk/efo/EFO_0000692, http://www.ebi.ac.uk/efo/EFO_0000289, http://www.ebi.ac.uk/efo/EFO_0005411	Neurological disorder	http://www.ebi.ac.uk/efo/EFO_0000618
low density lipoprotein cholesterol measurement, alcohol drinking	reticulocyte count	65	379	1	2	3	0.0150682	5.3412e-07	0.000101984	1	0.00680272	0.0135135	0.0170403	rs4665972|rs3184504-rs7310615|rs112875651-rs2954021	http://www.ebi.ac.uk/efo/EFO_0004611, http://www.ebi.ac.uk/efo/EFO_0004329	Biological process,Lipid or lipoprotein measurement	http://www.ebi.ac.uk/efo/EFO_0004732,http://purl.obolibrary.org/obo/GO_0008150	http://www.ebi.ac.uk/efo/EFO_0007986	Hematological measurement	http://www.ebi.ac.uk/efo/EFO_0004503
Drugs used in diabetes use measurement	blood protein measurement	57	1785	0	4	4	0.0622332	5.3418e-07	0.00010199	1	0.00217628	0.00434311	0.00648247	rs4713572-rs9273364|rs72802358-rs72802342|rs780093-rs1260326|rs116782923-rs35658696	http://www.ebi.ac.uk/efo/EFO_0009924	Other measurement	http://www.ebi.ac.uk/efo/EFO_0001444	http://www.ebi.ac.uk/efo/EFO_0007937	Other measurement	http://www.ebi.ac.uk/efo/EFO_0001444
basal cell carcinoma	central nervous system cancer, glioma	83	21	1	1	2	0.00106612	5.34388e-07	0.000102024	1	0.0196078	0.0384615	0.0391575	rs7874604-rs634537|rs78378222	http://www.ebi.ac.uk/efo/EFO_0004193	Cancer	http://www.ebi.ac.uk/efo/EFO_0000616	http://www.ebi.ac.uk/efo/EFO_0000326, http://www.ebi.ac.uk/efo/EFO_0005543	Cancer	http://www.ebi.ac.uk/efo/EFO_0000616
albumin:globulin ratio measurement	lipid measurement	51	34	0	2	2	0.00106062	5.34864e-07	0.000102099	1	0.0240964	0.0470588	0.0487224	rs1313566-rs1260326|rs174547-rs174548	http://www.ebi.ac.uk/efo/EFO_0005128	Cardiovascular measurement	http://www.ebi.ac.uk/efo/EFO_0004298	http://www.ebi.ac.uk/efo/EFO_0004529	Other measurement	http://www.ebi.ac.uk/efo/EFO_0001444
glycine measurement	serum alanine aminotransferase measurement	51	34	0	2	2	0.00106062	5.34864e-07	0.000102099	1	0.0240964	0.0470588	0.0487224	rs28601761-rs2954029|rs1047891-rs715	http://www.ebi.ac.uk/efo/EFO_0009767	Other measurement	http://www.ebi.ac.uk/efo/EFO_0001444	http://www.ebi.ac.uk/efo/EFO_0004735	Liver enzyme measurement	http://www.ebi.ac.uk/efo/EFO_0004582
estrogen-receptor negative breast cancer	smoking behavior, body mass index	34	51	0	2	2	0.00106062	5.34864e-07	0.000102099	1	0.0240964	0.0470588	0.0487224	rs7903146-rs7904519|rs1558902-rs17817449	http://www.ebi.ac.uk/efo/EFO_1000650	Cancer	http://www.ebi.ac.uk/efo/EFO_0000616	http://www.ebi.ac.uk/efo/EFO_0004318, http://www.ebi.ac.uk/efo/EFO_0004340	Biological process,Body measurement	http://purl.obolibrary.org/obo/GO_0008150,http://www.ebi.ac.uk/efo/EFO_0004324
Antithrombotic agent use measurement	macula measurement	13	136	0	2	2	0.00108141	5.35456e-07	0.000102207	1	0.0136054	0.0268456	0.0265802	rs1831733-rs4645630|rs56214516-rs2732631	http://www.ebi.ac.uk/efo/EFO_0009925	Other measurement	http://www.ebi.ac.uk/efo/EFO_0001444	http://www.ebi.ac.uk/efo/EFO_0008375	Other measurement	http://www.ebi.ac.uk/efo/EFO_0001444
iron biomarker measurement, ferritin measurement	reticulocyte count	5	379	0	2	2	0.00115909	5.35733e-07	0.00010224	1	0.0052356	0.0104167	0.00947603	rs855791-rs2076085|rs79220007-rs1800562	http://www.ebi.ac.uk/efo/EFO_0004461, http://www.ebi.ac.uk/efo/EFO_0004459	Other measurement	http://www.ebi.ac.uk/efo/EFO_0001444	http://www.ebi.ac.uk/efo/EFO_0007986	Hematological measurement	http://www.ebi.ac.uk/efo/EFO_0004503
fetal hemoglobin measurement, Sickle cell anemia	reticulocyte count	5	379	0	2	2	0.00115909	5.35733e-07	0.00010224	1	0.0052356	0.0104167	0.00947603	rs9494145-rs34164109|rs766432-rs1896294-rs1427407	http://www.ebi.ac.uk/efo/EFO_0004576, http://www.orpha.net/ORDO/Orphanet_232	Hematological measurement,Other disease	http://www.ebi.ac.uk/efo/EFO_0004503,http://www.ebi.ac.uk/efo/EFO_0000408	http://www.ebi.ac.uk/efo/EFO_0007986	Hematological measurement	http://www.ebi.ac.uk/efo/EFO_0004503
reticulocyte count	triglyceride measurement, blood pressure	379	5	0	2	2	0.00115909	5.35733e-07	0.00010224	1	0.0052356	0.0104167	0.00947603	rs964184-rs2266788|rs780093-rs4665972	http://www.ebi.ac.uk/efo/EFO_0007986	Hematological measurement	http://www.ebi.ac.uk/efo/EFO_0004503	http://www.ebi.ac.uk/efo/EFO_0004530, http://www.ebi.ac.uk/efo/EFO_0004325	Other measurement,Lipid or lipoprotein measurement	http://www.ebi.ac.uk/efo/EFO_0004529,http://www.ebi.ac.uk/efo/EFO_0001444
RR interval	atrial fibrillation	9	200	0	2	2	0.00110098	5.35745e-07	0.00010224	1	0.00966184	0.0191388	0.0184513	rs6911599-rs3951016|rs9372667-rs9401451	http://www.ebi.ac.uk/efo/EFO_0004831	Cardiovascular measurement	http://www.ebi.ac.uk/efo/EFO_0004298	http://www.ebi.ac.uk/efo/EFO_0000275	Cardiovascular disease	http://www.ebi.ac.uk/efo/EFO_0000319
serum metabolite measurement	stroke, coronary heart disease	126	14	0	2	2	0.00107897	5.35891e-07	0.000102251	1	0.0144928	0.0285714	0.0284247	rs646776-rs599839|rs579459-rs651007	http://www.ebi.ac.uk/efo/EFO_0005653	Other measurement	http://www.ebi.ac.uk/efo/EFO_0001444	http://www.ebi.ac.uk/efo/EFO_0000712, http://www.ebi.ac.uk/efo/EFO_0001645	Cardiovascular disease	http://www.ebi.ac.uk/efo/EFO_0000319
esterified cholesterol measurement	serum metabolite measurement	14	126	0	2	2	0.00107897	5.35891e-07	0.000102251	1	0.0144928	0.0285714	0.0284247	rs28456-rs174546|rs2727270-rs2727271	http://www.ebi.ac.uk/efo/EFO_0008589	Lipid or lipoprotein measurement	http://www.ebi.ac.uk/efo/EFO_0004732	http://www.ebi.ac.uk/efo/EFO_0005653	Other measurement	http://www.ebi.ac.uk/efo/EFO_0001444
gastric carcinoma	uric acid measurement	14	126	0	2	2	0.00107897	5.35891e-07	0.000102251	1	0.0144928	0.0285714	0.0284247	rs4072037-rs1057941|rs4766566-rs6490061	http://www.ebi.ac.uk/efo/EFO_0000178	Cancer	http://www.ebi.ac.uk/efo/EFO_0000616	http://www.ebi.ac.uk/efo/EFO_0004761	Cardiovascular measurement	http://www.ebi.ac.uk/efo/EFO_0004298
eosinophil count	smoking behaviour measurement	791	127	0	4	4	0.0614453	5.36022e-07	0.000102271	1	0.00437637	0.0087146	0.0131827	rs1109151-rs202645|rs7297175-rs773110|rs990211-rs6778080|rs17309874-rs10767658	http://www.ebi.ac.uk/efo/EFO_0004842	Hematological measurement	http://www.ebi.ac.uk/efo/EFO_0004503	http://www.ebi.ac.uk/efo/EFO_0005671	Other measurement	http://www.ebi.ac.uk/efo/EFO_0001444
lymphocyte count	optic disc size measurement	198	124	0	3	3	0.0150174	5.36723e-07	0.000102399	1	0.00940439	0.0186335	0.0237462	rs34976449-rs301801|rs2019137-rs12619508|rs5754100-rs2266963	http://www.ebi.ac.uk/efo/EFO_0004587	Hematological measurement	http://www.ebi.ac.uk/efo/EFO_0004503	http://www.ebi.ac.uk/efo/EFO_0004832	Other measurement	http://www.ebi.ac.uk/efo/EFO_0001444
Alopecia	intracranial volume measurement	262	7	0	2	2	0.00112178	5.36968e-07	0.00010244	1	0.00749064	0.0148699	0.0140269	rs11759026-rs9388490|rs199525-rs112385572	http://www.orpha.net/ORDO/Orphanet_79364	Other disease	http://www.ebi.ac.uk/efo/EFO_0000408	http://www.ebi.ac.uk/efo/EFO_0004886	Other measurement	http://www.ebi.ac.uk/efo/EFO_0001444
mean arterial pressure	smoking initiation	102	241	0	3	3	0.0150358	5.37317e-07	0.000102502	1	0.00882353	0.0174927	0.0222433	rs4766578-rs653178|rs16849225-rs10930114|rs12775431-rs12416687	http://www.ebi.ac.uk/efo/EFO_0006340	Other measurement	http://www.ebi.ac.uk/efo/EFO_0001444	http://www.ebi.ac.uk/efo/EFO_0005670	Biological process	http://purl.obolibrary.org/obo/GO_0008150
brain volume measurement	smoking behavior, body mass index	486	51	1	2	3	0.0151606	5.3792e-07	0.000102611	1	0.00561798	0.0111732	0.0140096	rs2650492-rs111820348|rs13107325|rs62037364-rs3888190	http://www.ebi.ac.uk/efo/EFO_0006930	Other measurement	http://www.ebi.ac.uk/efo/EFO_0001444	http://www.ebi.ac.uk/efo/EFO_0004318, http://www.ebi.ac.uk/efo/EFO_0004340	Biological process,Body measurement	http://purl.obolibrary.org/obo/GO_0008150,http://www.ebi.ac.uk/efo/EFO_0004324
diastolic blood pressure	eosinophil percentage of granulocytes	545	184	0	4	4	0.0613371	5.38222e-07	0.000102663	1	0.00551724	0.0109739	0.016685	rs2692947-rs2579519|rs3184504-rs653178|rs28406364-rs9889262|rs2248116-rs12521868	http://www.ebi.ac.uk/efo/EFO_0006336	Other measurement	http://www.ebi.ac.uk/efo/EFO_0001444	http://www.ebi.ac.uk/efo/EFO_0007996	Hematological measurement	http://www.ebi.ac.uk/efo/EFO_0004503
BMI-adjusted waist-hip ratio, physical activity measurement	osteoarthritis, hip	47	37	0	2	2	0.00106367	5.38355e-07	0.000102683	1	0.0243902	0.047619	0.0493573	rs3774355-rs2590838|rs2785988-rs2820436	http://www.ebi.ac.uk/efo/EFO_0007788, http://www.ebi.ac.uk/efo/EFO_0008002	Body measurement,Other measurement	http://www.ebi.ac.uk/efo/EFO_0004324,http://www.ebi.ac.uk/efo/EFO_0001444	http://www.ebi.ac.uk/efo/EFO_1000786	Other disease	http://www.ebi.ac.uk/efo/EFO_0000408
intelligence	osteoarthritis, hip	675	37	0	3	3	0.0152762	5.38736e-07	0.00010275	1	0.00423131	0.00842697	0.0104798	rs3774355-rs6778735-rs3755799|rs2376280-rs4338381|rs242559-rs62063281	http://www.ebi.ac.uk/efo/EFO_0004337	Biological process	http://purl.obolibrary.org/obo/GO_0008150	http://www.ebi.ac.uk/efo/EFO_1000786	Other disease	http://www.ebi.ac.uk/efo/EFO_0000408
melanoma	uterine fibroid	25	70	0	2	2	0.0010704	5.41763e-07	0.000103322	1	0.0215054	0.0421053	0.0431926	rs72993806-rs1801516|rs9419958-rs2995264	http://www.ebi.ac.uk/efo/EFO_0000756	Cancer	http://www.ebi.ac.uk/efo/EFO_0000616	http://www.ebi.ac.uk/efo/EFO_0000731	Cancer	http://www.ebi.ac.uk/efo/EFO_0000616
coronary artery disease	mean corpuscular volume	260	386	1	3	4	0.061386	5.42581e-07	0.000103473	1	0.00623053	0.0123839	0.0188845	rs10840293-rs472109|rs964184-rs651821|rs2145598-rs8005100|rs671	http://www.ebi.ac.uk/efo/EFO_0000378	Cardiovascular disease	http://www.ebi.ac.uk/efo/EFO_0000319	http://www.ebi.ac.uk/efo/EFO_0004526	Hematological measurement	http://www.ebi.ac.uk/efo/EFO_0004503
body weights and measures	erythrocyte count	27	937	0	3	3	0.0154743	5.43269e-07	0.000103598	1	0.00312175	0.00622407	0.00767018	rs440292-rs695166|rs11564722-rs7948458|rs9890032-rs7225461	http://www.ebi.ac.uk/efo/EFO_0004324	Other measurement	http://www.ebi.ac.uk/efo/EFO_0001444	http://www.ebi.ac.uk/efo/EFO_0004305	Hematological measurement	http://www.ebi.ac.uk/efo/EFO_0004503
heel bone mineral density	risky sexual behaviour measurement	2103	118	0	5	5	0.151785	5.43506e-07	0.000103638	1	0.00225632	0.00450248	0.00789587	rs11428711-rs4870034|rs56303031-rs201647884-rs62063281|rs72805613-rs8063057|rs6504568-rs78352159|rs7140558-rs6576006	http://www.ebi.ac.uk/efo/EFO_0009270	Other measurement	http://www.ebi.ac.uk/efo/EFO_0001444	http://www.ebi.ac.uk/efo/EFO_0007877	Other measurement	http://www.ebi.ac.uk/efo/EFO_0001444
non-small cell lung carcinoma	smoking cessation	20	88	1	1	2	0.00107652	5.43875e-07	0.000103703	1	0.0188679	0.037037	0.0376043	rs56113850|rs55781567-rs72740955	http://www.ebi.ac.uk/efo/EFO_0003060	Cancer	http://www.ebi.ac.uk/efo/EFO_0000616	http://www.ebi.ac.uk/efo/EFO_0004319	Biological process	http://purl.obolibrary.org/obo/GO_0008150
grip strength measurement	self rated health	149	12	0	2	2	0.00109364	5.44189e-07	0.000103757	1	0.0125786	0.0248447	0.024462	rs76380179-rs2760975|rs2924322-rs1642294	http://www.ebi.ac.uk/efo/EFO_0006941	Other measurement	http://www.ebi.ac.uk/efo/EFO_0001444	http://www.ebi.ac.uk/efo/EFO_0004778	Other trait	http://www.ebi.ac.uk/efo/EFO_0000001
alcohol use disorder measurement, alcohol dependence	cigarettes per day measurement	17	104	0	2	2	0.00108141	5.44699e-07	0.000103843	1	0.0168067	0.0330579	0.0332686	rs4936277-rs7125588|rs10261857-rs141424017	http://www.ebi.ac.uk/efo/EFO_0009458, http://www.ebi.ac.uk/efo/EFO_0003829	Other measurement,Neurological disorder	http://www.ebi.ac.uk/efo/EFO_0000618,http://www.ebi.ac.uk/efo/EFO_0001444	http://www.ebi.ac.uk/efo/EFO_0006525	Other measurement	http://www.ebi.ac.uk/efo/EFO_0001444
acylcarnitine measurement	chronic kidney disease, urinary metabolite measurement	17	104	1	1	2	0.00108141	5.44699e-07	0.000103843	1	0.0168067	0.0330579	0.0332686	rs59063082-rs1799958|rs4149056	http://www.ebi.ac.uk/efo/EFO_0005059	Other measurement	http://www.ebi.ac.uk/efo/EFO_0001444	http://www.ebi.ac.uk/efo/EFO_0003884, http://www.ebi.ac.uk/efo/EFO_0005116	Other measurement,Other disease	http://www.ebi.ac.uk/efo/EFO_0000408,http://www.ebi.ac.uk/efo/EFO_0001444
hair colour measurement	metabolite measurement	444	56	0	3	3	0.0152083	5.45599e-07	0.000104009	1	0.00603622	0.012	0.0150789	rs780094-rs4665978|rs6900341-rs7760535|rs4788815-rs2008675	http://www.ebi.ac.uk/efo/EFO_0007822	Other measurement	http://www.ebi.ac.uk/efo/EFO_0001444	http://www.ebi.ac.uk/efo/EFO_0004725	Other measurement	http://www.ebi.ac.uk/efo/EFO_0001444
insomnia measurement	unipolar depression, depressive symptom measurement	313	6	0	2	2	0.00114869	5.47757e-07	0.000104409	1	0.00630915	0.0125392	0.011646	rs782212-rs10789340|rs62100776-rs10502966	http://www.ebi.ac.uk/efo/EFO_0007876	Other measurement	http://www.ebi.ac.uk/efo/EFO_0001444	http://www.ebi.ac.uk/efo/EFO_0003761, http://www.ebi.ac.uk/efo/EFO_0007006	Neurological disorder,Other measurement	http://www.ebi.ac.uk/efo/EFO_0000618,http://www.ebi.ac.uk/efo/EFO_0001444
insomnia measurement	sleep duration, circadian rhythm, excessive daytime sleepiness measurement, insomnia measurement	313	6	1	1	2	0.00114869	5.47757e-07	0.000104409	1	0.00630915	0.0125392	0.011646	rs113851554|rs62158211-rs62158170	http://www.ebi.ac.uk/efo/EFO_0007876	Other measurement	http://www.ebi.ac.uk/efo/EFO_0001444	http://www.ebi.ac.uk/efo/EFO_0005271, http://www.ebi.ac.uk/efo/EFO_0004354, http://www.ebi.ac.uk/efo/EFO_0007875, http://www.ebi.ac.uk/efo/EFO_0007876	Biological process,Other measurement	http://purl.obolibrary.org/obo/GO_0008150,http://www.ebi.ac.uk/efo/EFO_0001444
brain aneurysm	coronary heart disease	39	45	1	1	2	0.00107346	5.48554e-07	0.00010455	1	0.0243902	0.047619	0.0493689	rs1333040-rs1333049|rs12413409	http://www.ebi.ac.uk/efo/EFO_0003870	Cardiovascular disease	http://www.ebi.ac.uk/efo/EFO_0000319	http://www.ebi.ac.uk/efo/EFO_0001645	Cardiovascular disease	http://www.ebi.ac.uk/efo/EFO_0000319
coronary heart disease	low density lipoprotein cholesterol measurement, physical activity	45	39	0	2	2	0.00107346	5.48554e-07	0.00010455	1	0.0243902	0.047619	0.0493689	rs646776-rs7528419|rs579459-rs507666	http://www.ebi.ac.uk/efo/EFO_0001645	Cardiovascular disease	http://www.ebi.ac.uk/efo/EFO_0000319	http://www.ebi.ac.uk/efo/EFO_0004611, http://www.ebi.ac.uk/efo/EFO_0003940	Biological process,Lipid or lipoprotein measurement	http://www.ebi.ac.uk/efo/EFO_0004732,http://purl.obolibrary.org/obo/GO_0008150
low density lipoprotein cholesterol measurement	neutrophil percentage of granulocytes	593	170	0	4	4	0.0616613	5.48582e-07	0.00010455	1	0.00527009	0.0104849	0.0159251	rs2248116-rs6894249|rs653178-rs597808|rs964184-rs12274192-rs12272004|rs1036332-rs6667939	http://www.ebi.ac.uk/efo/EFO_0004611	Lipid or lipoprotein measurement	http://www.ebi.ac.uk/efo/EFO_0004732	http://www.ebi.ac.uk/efo/EFO_0007994	Hematological measurement	http://www.ebi.ac.uk/efo/EFO_0004503
fatty acid measurement	myeloid white cell count	11	164	0	2	2	0.00110343	5.49736e-07	0.000104764	1	0.0115607	0.0228571	0.022366	rs780093-rs1260326|rs102275-rs174555	http://www.ebi.ac.uk/efo/EFO_0005110	Lipid or lipoprotein measurement	http://www.ebi.ac.uk/efo/EFO_0004529	http://www.ebi.ac.uk/efo/EFO_0007988	Hematological measurement	http://www.ebi.ac.uk/efo/EFO_0004503
anxiety	urate measurement	98	253	0	3	3	0.0151655	5.50946e-07	0.000104989	1	0.00862069	0.017094	0.0217208	rs998884-rs1234413|rs11663816-rs10871777|rs7752448-rs3117425-rs483143	http://www.ebi.ac.uk/efo/EFO_0005230	Other trait	http://www.ebi.ac.uk/efo/EFO_0000001	http://www.ebi.ac.uk/efo/EFO_0004531	Other measurement	http://www.ebi.ac.uk/efo/EFO_0001444
alcohol dependence measurement	blood urea nitrogen measurement	15	119	2	0	2	0.00109181	5.51273e-07	0.000105046	1	0.0151515	0.0298507	0.0298136	rs1229984|rs11940694	http://www.ebi.ac.uk/efo/EFO_0007835	Other measurement	http://www.ebi.ac.uk/efo/EFO_0001444	http://www.ebi.ac.uk/efo/EFO_0004741	Other measurement	http://www.ebi.ac.uk/efo/EFO_0001444
emphysema pattern measurement	smoking behavior	8	230	0	2	2	0.00112545	5.51438e-07	0.000105066	1	0.00847458	0.0168067	0.0160417	rs9788721-rs1051730|rs56113850-rs8102683	http://www.ebi.ac.uk/efo/EFO_0005850	Other measurement	http://www.ebi.ac.uk/efo/EFO_0001444	http://www.ebi.ac.uk/efo/EFO_0004318	Biological process	http://purl.obolibrary.org/obo/GO_0008150
Cannabis use	smoking behavior	8	230	0	2	2	0.00112545	5.51438e-07	0.000105066	1	0.00847458	0.0168067	0.0160417	rs9919557-rs7938812|rs34495106-rs2875907	http://www.ebi.ac.uk/efo/EFO_0007585	Biological process	http://purl.obolibrary.org/obo/GO_0008150	http://www.ebi.ac.uk/efo/EFO_0004318	Biological process	http://purl.obolibrary.org/obo/GO_0008150
Abnormality of refraction	fasting blood glucose measurement	454	55	0	3	3	0.0152731	5.52115e-07	0.00010519	1	0.00592885	0.0117878	0.0148052	rs2124500-rs11708067|rs780094-rs1260326|rs56299331-rs4506565	http://purl.obolibrary.org/obo/HP_0000539	Other trait	http://www.ebi.ac.uk/efo/EFO_0000001	http://www.ebi.ac.uk/efo/EFO_0004465	Other measurement	http://www.ebi.ac.uk/efo/EFO_0001444
asthma	neuroticism measurement	432	571	0	5	5	0.150879	5.53135e-07	0.000105378	1	0.00501002	0.00997009	0.0177307	rs2278609-rs2014490|rs114357009-rs116537337|rs2921036-rs7014953|rs45506201-rs9275602-rs2647044|rs1884352-rs11121240-rs301819	http://www.ebi.ac.uk/efo/EFO_0000270	Other disease	http://www.ebi.ac.uk/efo/EFO_0000408	http://www.ebi.ac.uk/efo/EFO_0007660	Other measurement	http://www.ebi.ac.uk/efo/EFO_0001444
neutrophil count	vitamin D measurement	171	145	0	3	3	0.0151661	5.53379e-07	0.000105419	1	0.00958466	0.0189873	0.0242153	rs1352846-rs11723621|rs11127048-rs1260326|rs635634-rs532436	http://www.ebi.ac.uk/efo/EFO_0004833	Hematological measurement	http://www.ebi.ac.uk/efo/EFO_0004503	http://www.ebi.ac.uk/efo/EFO_0004631	Other measurement	http://www.ebi.ac.uk/efo/EFO_0001444
eosinophil count	feeling emotionally hurt measurement	791	32	0	3	3	0.0154823	5.5378e-07	0.00010549	1	0.00365854	0.0072904	0.00902919	rs12403425-rs2488401|rs10210652-rs1377454|rs62061733-rs55657917	http://www.ebi.ac.uk/efo/EFO_0004842	Hematological measurement	http://www.ebi.ac.uk/efo/EFO_0004503	http://www.ebi.ac.uk/efo/EFO_0009599	Other measurement	http://www.ebi.ac.uk/efo/EFO_0001444
chronotype measurement	neutrophil count	591	171	0	4	4	0.0618148	5.54094e-07	0.000105544	1	0.00527704	0.0104987	0.0159467	rs6936204-rs486416|rs12600856-rs7222039|rs147694761-rs1788784|rs4936290-rs238914	http://www.ebi.ac.uk/efo/EFO_0008328	Other measurement	http://www.ebi.ac.uk/efo/EFO_0001444	http://www.ebi.ac.uk/efo/EFO_0004833	Hematological measurement	http://www.ebi.ac.uk/efo/EFO_0004503
body mass index, asthma	psoriasis	10	182	0	2	2	0.00111322	5.54275e-07	0.000105567	1	0.0105263	0.0208333	0.0202422	rs4759229-rs1131017|rs55823223-rs111365807	http://www.ebi.ac.uk/efo/EFO_0004340, http://www.ebi.ac.uk/efo/EFO_0000270	Body measurement,Other disease	http://www.ebi.ac.uk/efo/EFO_0004324,http://www.ebi.ac.uk/efo/EFO_0000408	http://www.ebi.ac.uk/efo/EFO_0000676	Immune system disorder	http://www.ebi.ac.uk/efo/EFO_0000540
atopic eczema, psoriasis	psoriasis	10	182	0	2	2	0.00111322	5.54275e-07	0.000105567	1	0.0105263	0.0208333	0.0202422	rs492602-rs380743|rs17728338-rs2233278	http://www.ebi.ac.uk/efo/EFO_0000274, http://www.ebi.ac.uk/efo/EFO_0000676	Immune system disorder	http://www.ebi.ac.uk/efo/EFO_0000540	http://www.ebi.ac.uk/efo/EFO_0000676	Immune system disorder	http://www.ebi.ac.uk/efo/EFO_0000540
Drugs used in diabetes use measurement	bitter alcoholic beverage consumption measurement	57	31	0	2	2	0.0010808	5.54947e-07	0.00010569	1	0.0232558	0.0454545	0.0469435	rs7935528-rs1056387|rs780093-rs1260326	http://www.ebi.ac.uk/efo/EFO_0009924	Other measurement	http://www.ebi.ac.uk/efo/EFO_0001444	http://www.ebi.ac.uk/efo/EFO_0010092	Other measurement	http://www.ebi.ac.uk/efo/EFO_0001444
C-reactive protein measurement	feeling miserable measurement	571	44	0	3	3	0.0153673	5.55304e-07	0.000105752	1	0.00490196	0.0097561	0.0121864	rs3795310-rs301804|rs7613360-rs2681780|rs178835-rs12945855	http://www.ebi.ac.uk/efo/EFO_0004458	Inflammatory measurement	http://www.ebi.ac.uk/efo/EFO_0004872	http://www.ebi.ac.uk/efo/EFO_0009598	Other measurement	http://www.ebi.ac.uk/efo/EFO_0001444
iron biomarker measurement, ferritin measurement	mean corpuscular volume	5	386	1	1	2	0.0011805	5.55727e-07	0.000105821	1	0.00514139	0.0102302	0.00930459	rs855791|rs144861591-rs1800562	http://www.ebi.ac.uk/efo/EFO_0004461, http://www.ebi.ac.uk/efo/EFO_0004459	Other measurement	http://www.ebi.ac.uk/efo/EFO_0001444	http://www.ebi.ac.uk/efo/EFO_0004526	Hematological measurement	http://www.ebi.ac.uk/efo/EFO_0004503
fetal hemoglobin measurement, Sickle cell anemia	mean corpuscular volume	5	386	0	2	2	0.0011805	5.55727e-07	0.000105821	1	0.00514139	0.0102302	0.00930459	rs10189857-rs6706648-rs6729815|rs7776054-rs9494145	http://www.ebi.ac.uk/efo/EFO_0004576, http://www.orpha.net/ORDO/Orphanet_232	Hematological measurement,Other disease	http://www.ebi.ac.uk/efo/EFO_0004503,http://www.ebi.ac.uk/efo/EFO_0000408	http://www.ebi.ac.uk/efo/EFO_0004526	Hematological measurement	http://www.ebi.ac.uk/efo/EFO_0004503
neutrophil percentage of granulocytes	pulse pressure measurement	170	595	0	4	4	0.0618692	5.55949e-07	0.000105858	1	0.00525624	0.0104575	0.0158828	rs2147904-rs783621|rs9811216-rs2293607|rs36229146-rs1800795|rs62155511-rs2692947	http://www.ebi.ac.uk/efo/EFO_0007994	Hematological measurement	http://www.ebi.ac.uk/efo/EFO_0004503	http://www.ebi.ac.uk/efo/EFO_0005763	Cardiovascular measurement	http://www.ebi.ac.uk/efo/EFO_0004298
family history of Alzheimer‚Äôs disease	lipid measurement	52	34	1	1	2	0.00108141	5.56251e-07	0.00010591	1	0.0238095	0.0465116	0.0481312	rs7412|rs1160985-rs157580	http://www.ebi.ac.uk/efo/EFO_0009268	Other measurement	http://www.ebi.ac.uk/efo/EFO_0001444	http://www.ebi.ac.uk/efo/EFO_0004529	Other measurement	http://www.ebi.ac.uk/efo/EFO_0001444
Thyroid preparation use measurement	red blood cell distribution width	132	768	1	3	4	0.0620075	5.56525e-07	0.000105955	1	0.00446429	0.00888889	0.0134527	rs2948294-rs2921053|rs112283401-rs9469899|rs174559-rs174599|rs76428106	http://www.ebi.ac.uk/efo/EFO_0009933	Other measurement	http://www.ebi.ac.uk/efo/EFO_0001444	http://www.ebi.ac.uk/efo/EFO_0005192	Hematological measurement	http://www.ebi.ac.uk/efo/EFO_0004503
mean arterial pressure, alcohol consumption measurement	neurotic disorder	30	59	0	2	2	0.00108264	5.5655e-07	0.000105955	1	0.0229885	0.0449438	0.0463734	rs656319-rs477860|rs11250117-rs4841409	http://www.ebi.ac.uk/efo/EFO_0006340, http://www.ebi.ac.uk/efo/EFO_0007878	Other measurement	http://www.ebi.ac.uk/efo/EFO_0001444	http://www.ebi.ac.uk/efo/EFO_0004257	Neurological disorder	http://www.ebi.ac.uk/efo/EFO_0000618
schizophrenia, autism spectrum disorder	smoking cessation	283	88	0	3	3	0.0152327	5.57029e-07	0.000106041	1	0.00815217	0.0161725	0.0205126	rs8042374-rs938682|rs41563-rs1006365|rs35011804-rs8009147-rs12887734	http://www.ebi.ac.uk/efo/EFO_0000692, http://www.ebi.ac.uk/efo/EFO_0003756	Neurological disorder	http://www.ebi.ac.uk/efo/EFO_0000618	http://www.ebi.ac.uk/efo/EFO_0004319	Biological process	http://purl.obolibrary.org/obo/GO_0008150
Crohn's disease	bitter beverage consumption measurement	204	9	0	2	2	0.001123	5.57437e-07	0.000106101	1	0.00947867	0.0187793	0.0180977	rs780094-rs1260326|rs5758274-rs727563	http://www.ebi.ac.uk/efo/EFO_0000384	Digestive system disorder	http://www.ebi.ac.uk/efo/EFO_0000405	http://www.ebi.ac.uk/efo/EFO_0010089	Other measurement	http://www.ebi.ac.uk/efo/EFO_0001444
loneliness measurement	worry measurement	24	74	0	2	2	0.0010863	5.57444e-07	0.000106101	1	0.0208333	0.0408163	0.0417808	rs613872-rs784257|rs1378358-rs2732650-rs17688916	http://www.ebi.ac.uk/efo/EFO_0007865	Other measurement	http://www.ebi.ac.uk/efo/EFO_0001444	http://www.ebi.ac.uk/efo/EFO_0009589	Other measurement	http://www.ebi.ac.uk/efo/EFO_0001444
loneliness measurement	mood instability measurement	24	74	1	1	2	0.0010863	5.57444e-07	0.000106101	1	0.0208333	0.0408163	0.0417808	rs613872|rs2732650-rs55657917	http://www.ebi.ac.uk/efo/EFO_0007865	Other measurement	http://www.ebi.ac.uk/efo/EFO_0001444	http://www.ebi.ac.uk/efo/EFO_0008475	Other measurement	http://www.ebi.ac.uk/efo/EFO_0001444
blood metabolite measurement, protein measurement, amino acid measurement	red blood cell distribution width	33	768	1	2	3	0.0155019	5.57462e-07	0.000106101	1	0.0037594	0.00749064	0.00928507	rs10263707-rs10265221|rs1260326|rs1047891-rs715	http://www.ebi.ac.uk/efo/EFO_0005664, http://www.ebi.ac.uk/efo/EFO_0004747, http://www.ebi.ac.uk/efo/EFO_0005134	Other measurement	http://www.ebi.ac.uk/efo/EFO_0001444	http://www.ebi.ac.uk/efo/EFO_0005192	Hematological measurement	http://www.ebi.ac.uk/efo/EFO_0004503
lipoprotein measurement, blood metabolite measurement	waist-hip ratio	35	723	0	3	3	0.015478	5.57774e-07	0.000106154	1	0.00397351	0.00791557	0.00982782	rs2954029-rs112875651|rs1800978-rs1883025-rs2575876|rs17145750-rs55747707	http://www.ebi.ac.uk/efo/EFO_0004732, http://www.ebi.ac.uk/efo/EFO_0005664	Other measurement	http://www.ebi.ac.uk/efo/EFO_0001444	http://www.ebi.ac.uk/efo/EFO_0004343	Body measurement	http://www.ebi.ac.uk/efo/EFO_0004324
alkaline phosphatase measurement	chloride measurement	94	19	0	2	2	0.00109242	5.58918e-07	0.000106361	1	0.018018	0.0353982	0.0358288	rs2393791-rs1169288|rs1260326-rs6547692	http://www.ebi.ac.uk/efo/EFO_0004533	Liver enzyme measurement	http://www.ebi.ac.uk/efo/EFO_0004582	http://www.ebi.ac.uk/efo/EFO_0009284	Other measurement	http://www.ebi.ac.uk/efo/EFO_0001444
alcohol use disorder measurement, longitudinal alcohol consumption measurement	alkaline phosphatase measurement	19	94	1	1	2	0.00109242	5.58918e-07	0.000106361	1	0.018018	0.0353982	0.0358288	rs4841132-rs6984305|rs1260326	http://www.ebi.ac.uk/efo/EFO_0009458, http://www.ebi.ac.uk/efo/EFO_0007645	Other measurement	http://www.ebi.ac.uk/efo/EFO_0001444	http://www.ebi.ac.uk/efo/EFO_0004533	Liver enzyme measurement	http://www.ebi.ac.uk/efo/EFO_0004582
alcohol use disorder measurement, alcohol dependence	mathematical ability	17	1538	1	2	3	0.0159924	5.59469e-07	0.000106457	1	0.00193299	0.00385852	0.00467647	rs741813-rs540606|rs10267100-rs141424017|rs13107325	http://www.ebi.ac.uk/efo/EFO_0009458, http://www.ebi.ac.uk/efo/EFO_0003829	Other measurement,Neurological disorder	http://www.ebi.ac.uk/efo/EFO_0000618,http://www.ebi.ac.uk/efo/EFO_0001444	http://www.ebi.ac.uk/efo/EFO_0004875	Biological process	http://purl.obolibrary.org/obo/GO_0008150
risky sexual behaviour measurement	visceral adipose tissue measurement	118	211	0	3	3	0.0152291	5.59481e-07	0.000106457	1	0.00920245	0.0182371	0.0232259	rs72805613-rs56094641|rs9372625-rs9320823|rs6504568-rs62084234	http://www.ebi.ac.uk/efo/EFO_0007877	Other measurement	http://www.ebi.ac.uk/efo/EFO_0001444	http://www.ebi.ac.uk/efo/EFO_0004765	Other measurement	http://www.ebi.ac.uk/efo/EFO_0001444
alcohol consumption measurement, high density lipoprotein cholesterol measurement	peripheral arterial disease	85	21	1	1	2	0.00109181	5.60604e-07	0.000106665	1	0.0192308	0.0377358	0.0383887	rs7528419|rs322-rs287	http://www.ebi.ac.uk/efo/EFO_0007878, http://www.ebi.ac.uk/efo/EFO_0004612	Other measurement,Lipid or lipoprotein measurement	http://www.ebi.ac.uk/efo/EFO_0004732,http://www.ebi.ac.uk/efo/EFO_0001444	http://www.ebi.ac.uk/efo/EFO_0004265	Cardiovascular disease	http://www.ebi.ac.uk/efo/EFO_0000319
eosinophil count	insomnia measurement	791	313	0	5	5	0.151436	5.61069e-07	0.000106747	1	0.00454959	0.00905797	0.0160758	rs4788203-rs7201518|rs2695478-rs28582096|rs1519102-rs13033745|rs2296580-rs7475335|rs703530-rs11673344	http://www.ebi.ac.uk/efo/EFO_0004842	Hematological measurement	http://www.ebi.ac.uk/efo/EFO_0004503	http://www.ebi.ac.uk/efo/EFO_0007876	Other measurement	http://www.ebi.ac.uk/efo/EFO_0001444
lean body mass	neutrophil count, basophil count	163	153	1	2	3	0.0152541	5.63166e-07	0.000107141	1	0.00958466	0.0189873	0.0242164	rs42044-rs8179|rs1260326|rs10075801-rs274555	http://www.ebi.ac.uk/efo/EFO_0004995	Other measurement	http://www.ebi.ac.uk/efo/EFO_0001444	http://www.ebi.ac.uk/efo/EFO_0004833, http://www.ebi.ac.uk/efo/EFO_0005090	Inflammatory measurement,Hematological measurement	http://www.ebi.ac.uk/efo/EFO_0004872,http://www.ebi.ac.uk/efo/EFO_0004503
Eczema	metabolic syndrome	189	132	1	2	3	0.0152596	5.63439e-07	0.000107181	1	0.00943396	0.0186916	0.0238259	rs2744939-rs11754773|rs12945575-rs8068844|rs13107325	http://purl.obolibrary.org/obo/HP_0000964	Other trait	http://www.ebi.ac.uk/efo/EFO_0000001	http://www.ebi.ac.uk/efo/EFO_0000195	Metabolic disorder	http://www.ebi.ac.uk/efo/EFO_0000589
Eczema	colorectal cancer	189	132	0	3	3	0.0152596	5.63439e-07	0.000107181	1	0.00943396	0.0186916	0.0238259	rs653178-rs597808|rs6062486-rs3787089|rs12956924-rs7226855	http://purl.obolibrary.org/obo/HP_0000964	Other trait	http://www.ebi.ac.uk/efo/EFO_0000001	http://www.ebi.ac.uk/efo/EFO_0005842	Cancer	http://www.ebi.ac.uk/efo/EFO_0000616
creatinine measurement	mean corpuscular hemoglobin	111	918	2	2	4	0.0623267	5.63835e-07	0.000107251	1	0.00390244	0.00777454	0.0117345	rs1047891|rs34720381-rs235887|rs8072297-rs12453682-rs1877030|rs79105258	http://www.ebi.ac.uk/efo/EFO_0004518	Other measurement	http://www.ebi.ac.uk/efo/EFO_0001444	http://www.ebi.ac.uk/efo/EFO_0004527	Hematological measurement	http://www.ebi.ac.uk/efo/EFO_0004503
lung carcinoma	telomere length	54	33	0	2	2	0.00108997	5.64984e-07	0.000107464	1	0.0235294	0.045977	0.0475403	rs2736100-rs2853677-rs7705526|rs34991172-rs13191445	http://www.ebi.ac.uk/efo/EFO_0001071	Cancer	http://www.ebi.ac.uk/efo/EFO_0000616	http://www.ebi.ac.uk/efo/EFO_0004505	Other measurement	http://www.ebi.ac.uk/efo/EFO_0001444
hypothyroidism	serum IgA measurement	152	12	1	1	2	0.00111566	5.66391e-07	0.000107726	1	0.0123457	0.0243902	0.0240026	rs3184504|rs1071888-rs2412975	http://www.ebi.ac.uk/efo/EFO_0004705	Other disease	http://www.ebi.ac.uk/efo/EFO_0000408	http://www.ebi.ac.uk/efo/EFO_0004912	Other measurement	http://www.ebi.ac.uk/efo/EFO_0001444
prostate carcinoma	risky sexual behaviour measurement	212	118	0	3	3	0.0153012	5.67482e-07	0.000107927	1	0.00917431	0.0181818	0.023154	rs10950415-rs527510716|rs9922596-rs12051443|rs12613959-rs11125927	http://www.ebi.ac.uk/efo/EFO_0001663	Cancer	http://www.ebi.ac.uk/efo/EFO_0000616	http://www.ebi.ac.uk/efo/EFO_0007877	Other measurement	http://www.ebi.ac.uk/efo/EFO_0001444
Hodgkins lymphoma, multiple myeloma, chronic lymphocytic leukemia	basophil count, eosinophil count	9	206	0	2	2	0.00113401	5.68445e-07	0.000108099	1	0.00938967	0.0186047	0.017926	rs12638862-rs9811216|rs210143-rs511515	http://www.ebi.ac.uk/efo/EFO_0000183, http://www.ebi.ac.uk/efo/EFO_0001378, http://www.ebi.ac.uk/efo/EFO_0000095	Cancer	http://www.ebi.ac.uk/efo/EFO_0000616	http://www.ebi.ac.uk/efo/EFO_0005090, http://www.ebi.ac.uk/efo/EFO_0004842	Inflammatory measurement,Hematological measurement	http://www.ebi.ac.uk/efo/EFO_0004872,http://www.ebi.ac.uk/efo/EFO_0004503
basophil count, eosinophil count	serum IgE measurement	206	9	1	1	2	0.00113401	5.68445e-07	0.000108099	1	0.00938967	0.0186047	0.017926	rs1059513|rs2040704-rs2706345	http://www.ebi.ac.uk/efo/EFO_0005090, http://www.ebi.ac.uk/efo/EFO_0004842	Inflammatory measurement,Hematological measurement	http://www.ebi.ac.uk/efo/EFO_0004872,http://www.ebi.ac.uk/efo/EFO_0004503	http://www.ebi.ac.uk/efo/EFO_0004579	Other measurement	http://www.ebi.ac.uk/efo/EFO_0001444
guilt measurement	peak expiratory flow	20	90	0	2	2	0.00110098	5.69015e-07	0.000108202	1	0.0185185	0.0363636	0.0368938	rs199525-rs77804065-rs79412431|rs7752448-rs149949	http://www.ebi.ac.uk/efo/EFO_0009595	Other measurement	http://www.ebi.ac.uk/efo/EFO_0001444	http://www.ebi.ac.uk/efo/EFO_0009718	Other measurement	http://www.ebi.ac.uk/efo/EFO_0001444
physical activity measurement, body mass index	platelet count	68	370	0	3	3	0.0153893	5.69939e-07	0.000108371	1	0.00689655	0.0136986	0.0172849	rs61784824-rs1707322|rs7950696-rs7124681|rs2395607-rs9462031	http://www.ebi.ac.uk/efo/EFO_0008002, http://www.ebi.ac.uk/efo/EFO_0004340	Other measurement,Body measurement	http://www.ebi.ac.uk/efo/EFO_0004324,http://www.ebi.ac.uk/efo/EFO_0001444	http://www.ebi.ac.uk/efo/EFO_0004309	Hematological measurement	http://www.ebi.ac.uk/efo/EFO_0004503
eosinophil count	mean corpuscular hemoglobin concentration	791	129	1	3	4	0.062413	5.7058e-07	0.000108483	1	0.00436681	0.00869565	0.0131548	rs964184|rs7776054-rs6920211|rs11747786-rs250518|rs1811069-rs374588807	http://www.ebi.ac.uk/efo/EFO_0004842	Hematological measurement	http://www.ebi.ac.uk/efo/EFO_0004503	http://www.ebi.ac.uk/efo/EFO_0004528	Hematological measurement	http://www.ebi.ac.uk/efo/EFO_0004503
allergic sensitization measurement	ulcerative colitis	14	130	1	1	2	0.00111322	5.70585e-07	0.000108483	1	0.0140845	0.0277778	0.0276112	rs2155219|rs4648050-rs3774937	http://www.ebi.ac.uk/efo/EFO_0005298	Other measurement	http://www.ebi.ac.uk/efo/EFO_0001444	http://www.ebi.ac.uk/efo/EFO_0000729	Immune system disorder	http://www.ebi.ac.uk/efo/EFO_0000540
anxiety	white matter microstructure measurement	98	256	0	3	3	0.0153453	5.70784e-07	0.000108515	1	0.00854701	0.0169492	0.0215327	rs1233493-rs3117425|rs568986330-rs9896243-rs7207400-rs537920412-rs113562005|rs35037868-rs483143-rs34569203	http://www.ebi.ac.uk/efo/EFO_0005230	Other trait	http://www.ebi.ac.uk/efo/EFO_0000001	http://www.ebi.ac.uk/efo/EFO_0005674	Other measurement	http://www.ebi.ac.uk/efo/EFO_0001444
alcohol drinking, high density lipoprotein cholesterol measurement	alcohol use disorder measurement, longitudinal alcohol consumption measurement	95	19	1	1	2	0.00110404	5.70933e-07	0.000108537	1	0.0178571	0.0350877	0.0355025	rs13107325-rs13135092|rs4841132	http://www.ebi.ac.uk/efo/EFO_0004329, http://www.ebi.ac.uk/efo/EFO_0004612	Biological process,Lipid or lipoprotein measurement	http://purl.obolibrary.org/obo/GO_0008150,http://www.ebi.ac.uk/efo/EFO_0004732	http://www.ebi.ac.uk/efo/EFO_0009458, http://www.ebi.ac.uk/efo/EFO_0007645	Other measurement	http://www.ebi.ac.uk/efo/EFO_0001444
autoimmune thyroid disease, type I diabetes mellitus, Common variable immunodeficiency, ankylosing spondylitis, psoriasis, celiac disease, ulcerative colitis, Crohn's disease, autoimmune disease, juvenile idiopathic arthritis, systemic lupus erythematosus	mean corpuscular hemoglobin	28	918	0	3	3	0.0157221	5.72034e-07	0.000108741	1	0.00318134	0.00634249	0.00782374	rs7498555-rs12598357|rs9977672-rs2836882|rs11190134-rs1332099	http://www.ebi.ac.uk/efo/EFO_0006812, http://www.ebi.ac.uk/efo/EFO_0001359, http://www.orpha.net/ORDO/Orphanet_1572, http://www.ebi.ac.uk/efo/EFO_0003898, http://www.ebi.ac.uk/efo/EFO_0000676, http://www.ebi.ac.uk/efo/EFO_0001060, http://www.ebi.ac.uk/efo/EFO_0000729, http://www.ebi.ac.uk/efo/EFO_0000384, http://www.ebi.ac.uk/efo/EFO_0005140, http://www.ebi.ac.uk/efo/EFO_0002609, http://www.ebi.ac.uk/efo/EFO_0002690	Metabolic disorder,Immune system disorder,Digestive system disorder	http://www.ebi.ac.uk/efo/EFO_0000589,http://www.ebi.ac.uk/efo/EFO_0000405,http://www.ebi.ac.uk/efo/EFO_0000540	http://www.ebi.ac.uk/efo/EFO_0004527	Hematological measurement	http://www.ebi.ac.uk/efo/EFO_0004503
HbA1c measurement	Ischemic stroke	75	24	0	2	2	0.00110098	5.72711e-07	0.000108864	1	0.0206186	0.040404	0.0413408	rs3184504-rs10774625|rs635634-rs579459	http://www.ebi.ac.uk/efo/EFO_0004541	Hematological measurement	http://www.ebi.ac.uk/efo/EFO_0004503	http://purl.obolibrary.org/obo/HP_0002140	Other trait	http://www.ebi.ac.uk/efo/EFO_0000001
Eczema, allergic rhinitis	serum IgA measurement	153	12	0	2	2	0.001123	5.73891e-07	0.000109065	1	0.0122699	0.0242424	0.0238533	rs3184504-rs653178|rs10912564-rs3861950	http://purl.obolibrary.org/obo/HP_0000964, http://www.ebi.ac.uk/efo/EFO_0005854	Immune system disorder,Other trait	http://www.ebi.ac.uk/efo/EFO_0000001,http://www.ebi.ac.uk/efo/EFO_0000540	http://www.ebi.ac.uk/efo/EFO_0004912	Other measurement	http://www.ebi.ac.uk/efo/EFO_0001444
neutrophil count, basophil count	prothrombin time measurement	153	12	0	2	2	0.001123	5.73891e-07	0.000109065	1	0.0122699	0.0242424	0.0238533	rs7896518-rs10761723|rs1313566-rs1260326	http://www.ebi.ac.uk/efo/EFO_0004833, http://www.ebi.ac.uk/efo/EFO_0005090	Inflammatory measurement,Hematological measurement	http://www.ebi.ac.uk/efo/EFO_0004872,http://www.ebi.ac.uk/efo/EFO_0004503	http://www.ebi.ac.uk/efo/EFO_0008390	Hematological measurement	http://www.ebi.ac.uk/efo/EFO_0004503
neutrophil count, basophil count	serum IgA measurement	153	12	1	1	2	0.001123	5.73891e-07	0.000109065	1	0.0122699	0.0242424	0.0238533	rs3184504|rs61897795-rs968567	http://www.ebi.ac.uk/efo/EFO_0004833, http://www.ebi.ac.uk/efo/EFO_0005090	Inflammatory measurement,Hematological measurement	http://www.ebi.ac.uk/efo/EFO_0004872,http://www.ebi.ac.uk/efo/EFO_0004503	http://www.ebi.ac.uk/efo/EFO_0004912	Other measurement	http://www.ebi.ac.uk/efo/EFO_0001444
factor VII measurement	neutrophil count, basophil count	12	153	1	1	2	0.001123	5.73891e-07	0.000109065	1	0.0122699	0.0242424	0.0238533	rs7896518-rs10761784|rs1260326	http://www.ebi.ac.uk/efo/EFO_0004619	Other measurement	http://www.ebi.ac.uk/efo/EFO_0001444	http://www.ebi.ac.uk/efo/EFO_0004833, http://www.ebi.ac.uk/efo/EFO_0005090	Inflammatory measurement,Hematological measurement	http://www.ebi.ac.uk/efo/EFO_0004872,http://www.ebi.ac.uk/efo/EFO_0004503
cognitive function measurement	mean corpuscular volume	644	386	0	5	5	0.152048	5.73938e-07	0.000109068	1	0.00487805	0.00970874	0.0172563	rs56163509-rs72793812|rs11315539-rs7175692|rs6729815-rs10189857|rs204883-rs429150|rs2810489-rs35259020	http://www.ebi.ac.uk/efo/EFO_0008354	Other measurement	http://www.ebi.ac.uk/efo/EFO_0001444	http://www.ebi.ac.uk/efo/EFO_0004526	Hematological measurement	http://www.ebi.ac.uk/efo/EFO_0004503
allergic rhinitis	biliary liver cirrhosis	62	29	0	2	2	0.00109976	5.74088e-07	0.000109073	1	0.0224719	0.043956	0.0452881	rs12939457-rs9303277|rs860413-rs7717955	http://www.ebi.ac.uk/efo/EFO_0005854	Immune system disorder	http://www.ebi.ac.uk/efo/EFO_0000540	http://www.ebi.ac.uk/efo/EFO_0004267	Cancer	http://www.ebi.ac.uk/efo/EFO_0000616
low density lipoprotein cholesterol measurement, alcohol consumption measurement	triglyceride measurement, high density lipoprotein cholesterol measurement	62	29	0	2	2	0.00109976	5.74088e-07	0.000109073	1	0.0224719	0.043956	0.0452881	rs2954026-rs2954021|rs9987289-rs4841132	http://www.ebi.ac.uk/efo/EFO_0004611, http://www.ebi.ac.uk/efo/EFO_0007878	Other measurement,Lipid or lipoprotein measurement	http://www.ebi.ac.uk/efo/EFO_0004732,http://www.ebi.ac.uk/efo/EFO_0001444	http://www.ebi.ac.uk/efo/EFO_0004530, http://www.ebi.ac.uk/efo/EFO_0004612	Lipid or lipoprotein measurement	http://www.ebi.ac.uk/efo/EFO_0004529,http://www.ebi.ac.uk/efo/EFO_0004732
cups of coffee per day measurement	low density lipoprotein cholesterol measurement, alcohol consumption measurement	29	62	0	2	2	0.00109976	5.74088e-07	0.000109073	1	0.0224719	0.043956	0.0452881	rs660550-rs2763981|rs1260326-rs4665972	http://www.ebi.ac.uk/efo/EFO_0006782	Other measurement	http://www.ebi.ac.uk/efo/EFO_0001444	http://www.ebi.ac.uk/efo/EFO_0004611, http://www.ebi.ac.uk/efo/EFO_0007878	Other measurement,Lipid or lipoprotein measurement	http://www.ebi.ac.uk/efo/EFO_0004732,http://www.ebi.ac.uk/efo/EFO_0001444
homocysteine measurement	low density lipoprotein cholesterol measurement, alcohol consumption measurement	29	62	0	2	2	0.00109976	5.74088e-07	0.000109073	1	0.0224719	0.043956	0.0452881	rs838133-rs35866622|rs2244608-rs2251468	http://www.ebi.ac.uk/efo/EFO_0004578	Cardiovascular measurement	http://www.ebi.ac.uk/efo/EFO_0004298	http://www.ebi.ac.uk/efo/EFO_0004611, http://www.ebi.ac.uk/efo/EFO_0007878	Other measurement,Lipid or lipoprotein measurement	http://www.ebi.ac.uk/efo/EFO_0004732,http://www.ebi.ac.uk/efo/EFO_0001444
lean body mass	neutrophil count, eosinophil count	163	154	1	2	3	0.0153538	5.74312e-07	0.00010911	1	0.00955414	0.0189274	0.0241385	rs42044-rs8179|rs1260326|rs10075801-rs274555	http://www.ebi.ac.uk/efo/EFO_0004995	Other measurement	http://www.ebi.ac.uk/efo/EFO_0001444	http://www.ebi.ac.uk/efo/EFO_0004833, http://www.ebi.ac.uk/efo/EFO_0004842	Hematological measurement	http://www.ebi.ac.uk/efo/EFO_0004503
Drugs used in diabetes use measurement	hair colour measurement	57	444	0	3	3	0.0154798	5.75794e-07	0.000109386	1	0.0060241	0.011976	0.0150512	rs849140-rs849133|rs780093-rs4665978|rs697238-rs703978	http://www.ebi.ac.uk/efo/EFO_0009924	Other measurement	http://www.ebi.ac.uk/efo/EFO_0001444	http://www.ebi.ac.uk/efo/EFO_0007822	Other measurement	http://www.ebi.ac.uk/efo/EFO_0001444
metabolite measurement	self reported educational attainment	56	1853	0	4	4	0.0634705	5.76392e-07	0.000109482	1	0.00209974	0.00419068	0.00625213	rs6499165-rs9888796|rs6546856-rs13391552|rs4788815-rs9927049|rs830124-rs895960	http://www.ebi.ac.uk/efo/EFO_0004725	Other measurement	http://www.ebi.ac.uk/efo/EFO_0001444	http://www.ebi.ac.uk/efo/EFO_0004784	Other measurement	http://www.ebi.ac.uk/efo/EFO_0001444
fibrinogen measurement	self reported educational attainment	56	1853	0	4	4	0.0634705	5.76392e-07	0.000109482	1	0.00209974	0.00419068	0.00625213	rs7040995-rs3138493|rs7924036-rs7916868|rs28735993-rs75347843|rs2731439-rs4307773	http://www.ebi.ac.uk/efo/EFO_0004623	Hematological measurement	http://www.ebi.ac.uk/efo/EFO_0004503	http://www.ebi.ac.uk/efo/EFO_0004784	Other measurement	http://www.ebi.ac.uk/efo/EFO_0001444
Myopia	self reported educational attainment	56	1853	1	3	4	0.0634705	5.76392e-07	0.000109482	1	0.00209974	0.00419068	0.00625213	rs17400325|rs7650602-rs9866391|rs9747347-rs8077038|rs17428076-rs56133507	http://purl.obolibrary.org/obo/HP_0000545	Other trait	http://www.ebi.ac.uk/efo/EFO_0000001	http://www.ebi.ac.uk/efo/EFO_0004784	Other measurement	http://www.ebi.ac.uk/efo/EFO_0001444
health study participation	physical activity measurement	41	44	1	1	2	0.00110343	5.80046e-07	0.00011017	1	0.0240964	0.0470588	0.0487719	rs159544-rs34635|rs429358	http://www.ebi.ac.uk/efo/EFO_0010130	Other trait	http://www.ebi.ac.uk/efo/EFO_0000001	http://www.ebi.ac.uk/efo/EFO_0008002	Other measurement	http://www.ebi.ac.uk/efo/EFO_0001444
neutrophil count, eosinophil count	prothrombin time measurement	154	12	0	2	2	0.00113034	5.8144e-07	0.000110417	1	0.0121951	0.0240964	0.0237058	rs1313566-rs1260326|rs10995477-rs10761723	http://www.ebi.ac.uk/efo/EFO_0004833, http://www.ebi.ac.uk/efo/EFO_0004842	Hematological measurement	http://www.ebi.ac.uk/efo/EFO_0004503	http://www.ebi.ac.uk/efo/EFO_0008390	Hematological measurement	http://www.ebi.ac.uk/efo/EFO_0004503
neutrophil count, eosinophil count	serum IgA measurement	154	12	1	1	2	0.00113034	5.8144e-07	0.000110417	1	0.0121951	0.0240964	0.0237058	rs174555-rs968567|rs3184504	http://www.ebi.ac.uk/efo/EFO_0004833, http://www.ebi.ac.uk/efo/EFO_0004842	Hematological measurement	http://www.ebi.ac.uk/efo/EFO_0004503	http://www.ebi.ac.uk/efo/EFO_0004912	Other measurement	http://www.ebi.ac.uk/efo/EFO_0001444
factor VII measurement	neutrophil count, eosinophil count	12	154	1	1	2	0.00113034	5.8144e-07	0.000110417	1	0.0121951	0.0240964	0.0237058	rs1260326|rs10995477-rs10761784	http://www.ebi.ac.uk/efo/EFO_0004619	Other measurement	http://www.ebi.ac.uk/efo/EFO_0001444	http://www.ebi.ac.uk/efo/EFO_0004833, http://www.ebi.ac.uk/efo/EFO_0004842	Hematological measurement	http://www.ebi.ac.uk/efo/EFO_0004503
adult onset asthma	low density lipoprotein cholesterol measurement, C-reactive protein measurement	91	20	0	2	2	0.00111322	5.81797e-07	0.000110473	1	0.0183486	0.036036	0.0365484	rs174584-rs174574|rs9275282-rs9275292	http://www.ebi.ac.uk/efo/EFO_1002011	Other disease	http://www.ebi.ac.uk/efo/EFO_0000408	http://www.ebi.ac.uk/efo/EFO_0004611, http://www.ebi.ac.uk/efo/EFO_0004458	Inflammatory measurement,Lipid or lipoprotein measurement	http://www.ebi.ac.uk/efo/EFO_0004732,http://www.ebi.ac.uk/efo/EFO_0004872
adult onset asthma	response to vaccine	91	20	0	2	2	0.00111322	5.81797e-07	0.000110473	1	0.0183486	0.036036	0.0365484	rs477515-rs35789108|rs7745040-rs9275282	http://www.ebi.ac.uk/efo/EFO_1002011	Other disease	http://www.ebi.ac.uk/efo/EFO_0000408	http://www.ebi.ac.uk/efo/EFO_0004645	Response to drug	http://purl.obolibrary.org/obo/GO_0042493
Abnormality of refraction	triglyceride measurement, alcohol consumption measurement	454	56	0	3	3	0.0155508	5.83246e-07	0.000110743	1	0.00591716	0.0117647	0.0147786	rs4820323-rs13056506|rs60695258-rs3775228|rs1260326-rs4665972	http://purl.obolibrary.org/obo/HP_0000539	Other trait	http://www.ebi.ac.uk/efo/EFO_0000001	http://www.ebi.ac.uk/efo/EFO_0004530, http://www.ebi.ac.uk/efo/EFO_0007878	Other measurement,Lipid or lipoprotein measurement	http://www.ebi.ac.uk/efo/EFO_0004529,http://www.ebi.ac.uk/efo/EFO_0001444
high density lipoprotein cholesterol measurement	mean arterial pressure, alcohol consumption measurement	861	30	0	3	3	0.0157991	5.847e-07	0.000111007	1	0.00337838	0.00673401	0.00832323	rs2306363-rs10750766|rs3184504-rs7310615|rs7076938-rs2484294	http://www.ebi.ac.uk/efo/EFO_0004612	Lipid or lipoprotein measurement	http://www.ebi.ac.uk/efo/EFO_0004732	http://www.ebi.ac.uk/efo/EFO_0006340, http://www.ebi.ac.uk/efo/EFO_0007878	Other measurement	http://www.ebi.ac.uk/efo/EFO_0001444
diastolic blood pressure, alcohol consumption measurement	high density lipoprotein cholesterol measurement	30	861	0	3	3	0.0157991	5.847e-07	0.000111007	1	0.00337838	0.00673401	0.00832323	rs2306363-rs10750766|rs7076938-rs1801253|rs3184504-rs11066320-rs7137828	http://www.ebi.ac.uk/efo/EFO_0006336, http://www.ebi.ac.uk/efo/EFO_0007878	Other measurement	http://www.ebi.ac.uk/efo/EFO_0001444	http://www.ebi.ac.uk/efo/EFO_0004612	Lipid or lipoprotein measurement	http://www.ebi.ac.uk/efo/EFO_0004732
bitter beverage consumption measurement	diet measurement	9	209	1	1	2	0.00115053	5.85158e-07	0.000111082	1	0.00925926	0.0183486	0.0176744	rs5758274-rs11090045|rs1260326	http://www.ebi.ac.uk/efo/EFO_0010089	Other measurement	http://www.ebi.ac.uk/efo/EFO_0001444	http://www.ebi.ac.uk/efo/EFO_0008111	Other measurement	http://www.ebi.ac.uk/efo/EFO_0001444
diet measurement	unipolar depression, asthma	209	9	0	2	2	0.00115053	5.85158e-07	0.000111082	1	0.00925926	0.0183486	0.0176744	rs9257800-rs148696809-rs493161-rs35016036|rs7532281-rs10789340	http://www.ebi.ac.uk/efo/EFO_0008111	Other measurement	http://www.ebi.ac.uk/efo/EFO_0001444	http://www.ebi.ac.uk/efo/EFO_0003761, http://www.ebi.ac.uk/efo/EFO_0000270	Neurological disorder,Other disease	http://www.ebi.ac.uk/efo/EFO_0000618,http://www.ebi.ac.uk/efo/EFO_0000408
blood protein measurement	hemoglobin measurement, mean corpuscular hemoglobin	1785	15	1	2	3	0.0163771	5.85413e-07	0.000111119	1	0.00166945	0.00333333	0.0040174	rs2461286-rs2858942|rs855791|rs470119-rs131798	http://www.ebi.ac.uk/efo/EFO_0007937	Other measurement	http://www.ebi.ac.uk/efo/EFO_0001444	http://www.ebi.ac.uk/efo/EFO_0004509, http://www.ebi.ac.uk/efo/EFO_0004527	Hematological measurement	http://www.ebi.ac.uk/efo/EFO_0004503
N-glycan measurement	blood protein measurement	15	1785	0	3	3	0.0163771	5.85413e-07	0.000111119	1	0.00166945	0.00333333	0.0040174	rs11621121-rs2127870|rs60843925-rs3967200|rs7147636-rs4899178	http://www.ebi.ac.uk/efo/EFO_0004999	Other measurement	http://www.ebi.ac.uk/efo/EFO_0001444	http://www.ebi.ac.uk/efo/EFO_0007937	Other measurement	http://www.ebi.ac.uk/efo/EFO_0001444
granulocyte count	lean body mass	155	163	1	2	3	0.0154535	5.85605e-07	0.000111149	1	0.00952381	0.0188679	0.0240611	rs42044-rs8179|rs1260326|rs10075801-rs274555	http://www.ebi.ac.uk/efo/EFO_0007987	Hematological measurement	http://www.ebi.ac.uk/efo/EFO_0004503	http://www.ebi.ac.uk/efo/EFO_0004995	Other measurement	http://www.ebi.ac.uk/efo/EFO_0001444
visceral:subcutaneous adipose tissue ratio	waist-hip ratio	3	723	0	2	2	0.00132669	5.85716e-07	0.000111152	1	0.00276243	0.00550964	0.00461042	rs912056-rs1294438|rs11118316-rs2605110	http://www.ebi.ac.uk/efo/EFO_0004767	Other measurement	http://www.ebi.ac.uk/efo/EFO_0001444	http://www.ebi.ac.uk/efo/EFO_0004343	Body measurement	http://www.ebi.ac.uk/efo/EFO_0004324
body mass index, visceral:subcutaneous adipose tissue ratio	waist-hip ratio	3	723	0	2	2	0.00132669	5.85716e-07	0.000111152	1	0.00276243	0.00550964	0.00461042	rs912056-rs1294438|rs2605110-rs6689335	http://www.ebi.ac.uk/efo/EFO_0004340, http://www.ebi.ac.uk/efo/EFO_0004767	Body measurement,Other measurement	http://www.ebi.ac.uk/efo/EFO_0004324,http://www.ebi.ac.uk/efo/EFO_0001444	http://www.ebi.ac.uk/efo/EFO_0004343	Body measurement	http://www.ebi.ac.uk/efo/EFO_0004324
leptin measurement	waist-hip ratio	3	723	1	1	2	0.00132669	5.85716e-07	0.000111152	1	0.00276243	0.00550964	0.00461042	rs900400|rs8043757-rs9923544	http://www.ebi.ac.uk/efo/EFO_0005000	Other measurement	http://www.ebi.ac.uk/efo/EFO_0001444	http://www.ebi.ac.uk/efo/EFO_0004343	Body measurement	http://www.ebi.ac.uk/efo/EFO_0004324
birth weight, parental genotype effect measurement	smoking initiation	105	241	0	3	3	0.015478	5.86444e-07	0.000111285	1	0.00874636	0.017341	0.0220493	rs329118-rs6871635|rs4766578-rs3184504|rs4413606-rs809871	http://www.ebi.ac.uk/efo/EFO_0004344, http://www.ebi.ac.uk/efo/EFO_0005939	Body measurement,Other measurement	http://www.ebi.ac.uk/efo/EFO_0004324,http://www.ebi.ac.uk/efo/EFO_0001444	http://www.ebi.ac.uk/efo/EFO_0005670	Biological process	http://purl.obolibrary.org/obo/GO_0008150
sleep duration, low density lipoprotein cholesterol measurement	susceptibility to childhood ear infection measurement	87	21	0	2	2	0.0011175	5.87447e-07	0.000111463	1	0.0188679	0.037037	0.0376494	rs2519093-rs8176643|rs681343-rs2287922	http://www.ebi.ac.uk/efo/EFO_0005271, http://www.ebi.ac.uk/efo/EFO_0004611	Other measurement,Lipid or lipoprotein measurement	http://www.ebi.ac.uk/efo/EFO_0004732,http://www.ebi.ac.uk/efo/EFO_0001444	http://www.ebi.ac.uk/efo/EFO_0007904	Other measurement	http://www.ebi.ac.uk/efo/EFO_0001444
sleep duration, triglyceride measurement	sphingomyelin measurement	87	21	0	2	2	0.0011175	5.87447e-07	0.000111463	1	0.0188679	0.037037	0.0376494	rs964184-rs66505542|rs174551-rs11320420	http://www.ebi.ac.uk/efo/EFO_0005271, http://www.ebi.ac.uk/efo/EFO_0004530	Other measurement,Lipid or lipoprotein measurement	http://www.ebi.ac.uk/efo/EFO_0004529,http://www.ebi.ac.uk/efo/EFO_0001444	http://www.ebi.ac.uk/efo/EFO_0010118	Lipid or lipoprotein measurement	http://www.ebi.ac.uk/efo/EFO_0004529
Sjogren syndrome	Thyroid preparation use measurement	14	132	0	2	2	0.00113034	5.8834e-07	0.000111615	1	0.0138889	0.0273973	0.0272216	rs10168266-rs11889341|rs34591253-rs17339836	http://www.ebi.ac.uk/efo/EFO_0000699	Immune system disorder	http://www.ebi.ac.uk/efo/EFO_0000540	http://www.ebi.ac.uk/efo/EFO_0009933	Other measurement	http://www.ebi.ac.uk/efo/EFO_0001444
esophageal carcinoma	metabolic syndrome	14	132	2	0	2	0.00113034	5.8834e-07	0.000111615	1	0.0138889	0.0273973	0.0272216	rs2074356|rs671	http://www.ebi.ac.uk/efo/EFO_0002916	Cancer	http://www.ebi.ac.uk/efo/EFO_0000616	http://www.ebi.ac.uk/efo/EFO_0000195	Metabolic disorder	http://www.ebi.ac.uk/efo/EFO_0000589
colorectal cancer	stroke, coronary heart disease	132	14	0	2	2	0.00113034	5.8834e-07	0.000111615	1	0.0138889	0.0273973	0.0272216	rs597808-rs11065987|rs1412834-rs1333049	http://www.ebi.ac.uk/efo/EFO_0005842	Cancer	http://www.ebi.ac.uk/efo/EFO_0000616	http://www.ebi.ac.uk/efo/EFO_0000712, http://www.ebi.ac.uk/efo/EFO_0001645	Cardiovascular disease	http://www.ebi.ac.uk/efo/EFO_0000319
BMI-adjusted hip circumference	white matter microstructure measurement	99	256	0	3	3	0.0155019	5.88553e-07	0.000111649	1	0.00852273	0.0169014	0.0214719	rs201233223-rs561341|rs6907508-rs16894959|rs7784066-rs798497	http://www.ebi.ac.uk/efo/EFO_0008039	Body measurement	http://www.ebi.ac.uk/efo/EFO_0004324	http://www.ebi.ac.uk/efo/EFO_0005674	Other measurement	http://www.ebi.ac.uk/efo/EFO_0001444
hemoglobin measurement	physical activity measurement, body mass index	374	68	1	2	3	0.0155557	5.88605e-07	0.000111653	1	0.00683371	0.0135747	0.0171257	rs2241388-rs2303108|rs13107325|rs28375469-rs1707322	http://www.ebi.ac.uk/efo/EFO_0004509	Hematological measurement	http://www.ebi.ac.uk/efo/EFO_0004503	http://www.ebi.ac.uk/efo/EFO_0008002, http://www.ebi.ac.uk/efo/EFO_0004340	Other measurement,Body measurement	http://www.ebi.ac.uk/efo/EFO_0004324,http://www.ebi.ac.uk/efo/EFO_0001444
factor VII measurement	granulocyte count	12	155	1	1	2	0.00113768	5.89038e-07	0.000111718	1	0.0121212	0.0239521	0.0235602	rs1260326|rs10995477-rs10761784	http://www.ebi.ac.uk/efo/EFO_0004619	Other measurement	http://www.ebi.ac.uk/efo/EFO_0001444	http://www.ebi.ac.uk/efo/EFO_0007987	Hematological measurement	http://www.ebi.ac.uk/efo/EFO_0004503
granulocyte count	serum IgA measurement	155	12	1	1	2	0.00113768	5.89038e-07	0.000111718	1	0.0121212	0.0239521	0.0235602	rs174555-rs968567|rs3184504	http://www.ebi.ac.uk/efo/EFO_0007987	Hematological measurement	http://www.ebi.ac.uk/efo/EFO_0004503	http://www.ebi.ac.uk/efo/EFO_0004912	Other measurement	http://www.ebi.ac.uk/efo/EFO_0001444
granulocyte count	prothrombin time measurement	155	12	0	2	2	0.00113768	5.89038e-07	0.000111718	1	0.0121212	0.0239521	0.0235602	rs1313566-rs1260326|rs10995477-rs10761723	http://www.ebi.ac.uk/efo/EFO_0007987	Hematological measurement	http://www.ebi.ac.uk/efo/EFO_0004503	http://www.ebi.ac.uk/efo/EFO_0008390	Hematological measurement	http://www.ebi.ac.uk/efo/EFO_0004503
asthma	neurotic disorder	432	59	0	3	3	0.0155899	5.89081e-07	0.00011172	1	0.00614754	0.01222	0.0153682	rs2278609-rs2014490|rs202636-rs11090045|rs2921036-rs7014953	http://www.ebi.ac.uk/efo/EFO_0000270	Other disease	http://www.ebi.ac.uk/efo/EFO_0000408	http://www.ebi.ac.uk/efo/EFO_0004257	Neurological disorder	http://www.ebi.ac.uk/efo/EFO_0000618
alopecia areata	neutrophil percentage of granulocytes	11	170	0	2	2	0.0011438	5.90811e-07	0.000112041	1	0.0111732	0.0220994	0.0216067	rs2292239-rs10876864|rs7936323-rs2155219	http://www.ebi.ac.uk/efo/EFO_0004192	Other disease	http://www.ebi.ac.uk/efo/EFO_0000408	http://www.ebi.ac.uk/efo/EFO_0007994	Hematological measurement	http://www.ebi.ac.uk/efo/EFO_0004503
dental caries, dentures	diastolic blood pressure	47	545	0	3	3	0.0156676	5.90866e-07	0.000112041	1	0.00509338	0.0101351	0.0126775	rs9905793-rs890431|rs4072037-rs4971099|rs10198275-rs11676272	http://www.ebi.ac.uk/efo/EFO_0003819, http://www.ebi.ac.uk/efo/EFO_0010078	Digestive system disorder,Other trait	http://www.ebi.ac.uk/efo/EFO_0000001,http://www.ebi.ac.uk/efo/EFO_0000405	http://www.ebi.ac.uk/efo/EFO_0006336	Other measurement	http://www.ebi.ac.uk/efo/EFO_0001444
diastolic blood pressure	irritability measurement	545	47	0	3	3	0.0156676	5.90866e-07	0.000112041	1	0.00509338	0.0101351	0.0126775	rs9938550-rs72799341|rs112862634-rs1422192|rs3026401-rs61879810	http://www.ebi.ac.uk/efo/EFO_0006336	Other measurement	http://www.ebi.ac.uk/efo/EFO_0001444	http://www.ebi.ac.uk/efo/EFO_0009594	Other measurement	http://www.ebi.ac.uk/efo/EFO_0001444
alcohol consumption measurement, high density lipoprotein cholesterol measurement	mean platelet volume	85	299	1	2	3	0.0155453	5.9151e-07	0.000112157	1	0.00787402	0.015625	0.0197995	rs1047891|rs13120301-rs60695258|rs174566-rs7394579	http://www.ebi.ac.uk/efo/EFO_0007878, http://www.ebi.ac.uk/efo/EFO_0004612	Other measurement,Lipid or lipoprotein measurement	http://www.ebi.ac.uk/efo/EFO_0004732,http://www.ebi.ac.uk/efo/EFO_0001444	http://www.ebi.ac.uk/efo/EFO_0004584	Hematological measurement	http://www.ebi.ac.uk/efo/EFO_0004503
homocysteine measurement	serum gamma-glutamyl transferase measurement	29	63	0	2	2	0.0011175	5.92904e-07	0.000112229	1	0.0222222	0.0434783	0.0447741	rs838133-rs516246|rs7979473-rs2251468	http://www.ebi.ac.uk/efo/EFO_0004578	Cardiovascular measurement	http://www.ebi.ac.uk/efo/EFO_0004298	http://www.ebi.ac.uk/efo/EFO_0004532	Liver enzyme measurement	http://www.ebi.ac.uk/efo/EFO_0004582
balding measurement	freckles, skin pigmentation	728	3	2	0	2	0.00133586	5.93849e-07	0.000112229	1	0.00274348	0.00547196	0.00457875	rs12203592|rs1805007	http://www.ebi.ac.uk/efo/EFO_0007825	Other measurement	http://www.ebi.ac.uk/efo/EFO_0001444	http://www.ebi.ac.uk/efo/EFO_0003963, http://www.ebi.ac.uk/efo/EFO_0003784	Other trait	http://www.ebi.ac.uk/efo/EFO_0000001
balding measurement	facial pigmentation measurement	728	3	1	1	2	0.00133586	5.93849e-07	0.000112229	1	0.00274348	0.00547196	0.00457875	rs12203592|rs1805007-rs35063026	http://www.ebi.ac.uk/efo/EFO_0007825	Other measurement	http://www.ebi.ac.uk/efo/EFO_0001444	http://www.ebi.ac.uk/efo/EFO_0006942	Other measurement	http://www.ebi.ac.uk/efo/EFO_0001444
central nervous system cancer	colorectal cancer, colorectal adenoma	20	92	0	2	2	0.00112545	5.94722e-07	0.000112229	1	0.0181818	0.0357143	0.0362095	rs2738783-rs6010620|rs2735940-rs2736100	http://www.ebi.ac.uk/efo/EFO_0000326	Cancer	http://www.ebi.ac.uk/efo/EFO_0000616	http://www.ebi.ac.uk/efo/EFO_0005842, http://www.ebi.ac.uk/efo/EFO_0005406	Cancer	http://www.ebi.ac.uk/efo/EFO_0000616
Oral ulcer	immunoglobulin isotype switching measurement	92	20	0	2	2	0.00112545	5.94722e-07	0.000112229	1	0.0181818	0.0357143	0.0362095	rs9405084-rs2523589|rs1871665-rs2239701	http://purl.obolibrary.org/obo/HP_0000155	Other trait	http://www.ebi.ac.uk/efo/EFO_0000001	http://www.ebi.ac.uk/efo/EFO_0010128	Other measurement	http://www.ebi.ac.uk/efo/EFO_0001444
C-reactive protein measurement	coronary heart disease	571	45	1	2	3	0.0157166	5.94814e-07	0.000112229	1	0.00489396	0.00974026	0.0121701	rs646776-rs7528419|rs1412444|rs635634-rs579459	http://www.ebi.ac.uk/efo/EFO_0004458	Inflammatory measurement	http://www.ebi.ac.uk/efo/EFO_0004872	http://www.ebi.ac.uk/efo/EFO_0001645	Cardiovascular disease	http://www.ebi.ac.uk/efo/EFO_0000319
Glucocorticoid use measurement	autoimmune disease	19	97	0	2	2	0.00112729	5.95348e-07	0.000112229	1	0.0175439	0.0344828	0.0348675	rs1689510-rs11171739|rs1054609-rs1011082	http://www.ebi.ac.uk/efo/EFO_0009942	Other measurement	http://www.ebi.ac.uk/efo/EFO_0001444	http://www.ebi.ac.uk/efo/EFO_0005140	Immune system disorder	http://www.ebi.ac.uk/efo/EFO_0000540
HMG CoA reductase inhibitor use measurement	chloride measurement	97	19	1	1	2	0.00112729	5.95348e-07	0.000112229	1	0.0175439	0.0344828	0.0348675	rs1260326-rs6547692|rs1169288	http://www.ebi.ac.uk/efo/EFO_0009932	Other measurement	http://www.ebi.ac.uk/efo/EFO_0001444	http://www.ebi.ac.uk/efo/EFO_0009284	Other measurement	http://www.ebi.ac.uk/efo/EFO_0001444
HMG CoA reductase inhibitor use measurement	serum carcinoembryonic antigen measurement	97	19	1	1	2	0.00112729	5.95348e-07	0.000112229	1	0.0175439	0.0344828	0.0348675	rs601338|rs2519093-rs635634	http://www.ebi.ac.uk/efo/EFO_0009932	Other measurement	http://www.ebi.ac.uk/efo/EFO_0001444	http://www.ebi.ac.uk/efo/EFO_0005760	Other measurement	http://www.ebi.ac.uk/efo/EFO_0001444
HMG CoA reductase inhibitor use measurement	alcohol use disorder measurement, longitudinal alcohol consumption measurement	97	19	1	1	2	0.00112729	5.95348e-07	0.000112229	1	0.0175439	0.0344828	0.0348675	rs1421085-rs62033408|rs1260326	http://www.ebi.ac.uk/efo/EFO_0009932	Other measurement	http://www.ebi.ac.uk/efo/EFO_0001444	http://www.ebi.ac.uk/efo/EFO_0009458, http://www.ebi.ac.uk/efo/EFO_0007645	Other measurement	http://www.ebi.ac.uk/efo/EFO_0001444
blood metabolite measurement	serum IgA measurement	156	12	2	0	2	0.00114502	5.96685e-07	0.000112229	1	0.0120482	0.0238095	0.0234163	rs3184504|rs968567	http://www.ebi.ac.uk/efo/EFO_0005664	Other measurement	http://www.ebi.ac.uk/efo/EFO_0001444	http://www.ebi.ac.uk/efo/EFO_0004912	Other measurement	http://www.ebi.ac.uk/efo/EFO_0001444
age at menarche	platelet crit	378	272	2	2	4	0.0628883	5.97379e-07	0.000112229	1	0.00619195	0.0123077	0.0187673	rs7135337-rs2255531|rs7141210-rs9324022-rs1555405|rs2277339|rs11556924	http://www.ebi.ac.uk/efo/EFO_0004703	Other measurement	http://www.ebi.ac.uk/efo/EFO_0001444	http://www.ebi.ac.uk/efo/EFO_0007985	Hematological measurement	http://www.ebi.ac.uk/efo/EFO_0004503
neurofibrillary tangles measurement	schizophrenia, intelligence, self reported educational attainment	1069	235	0	5	5	0.153658	5.98179e-07	0.000112229	1	0.00384911	0.00766871	0.0135668	rs7584691-rs4398228|rs7171289-rs28513670|rs11787434-rs1870571|rs67890737-rs6436755|rs11130-rs9922431	http://www.ebi.ac.uk/efo/EFO_0006797	Other measurement	http://www.ebi.ac.uk/efo/EFO_0001444	http://www.ebi.ac.uk/efo/EFO_0000692, http://www.ebi.ac.uk/efo/EFO_0004337, http://www.ebi.ac.uk/efo/EFO_0004784	Biological process,Neurological disorder,Other measurement	http://www.ebi.ac.uk/efo/EFO_0000618,http://www.ebi.ac.uk/efo/EFO_0001444,http://purl.obolibrary.org/obo/GO_0008150
Inhalant adrenergic use measurement	apolipoprotein A 1 measurement	56	458	0	3	3	0.0156878	5.98775e-07	0.000112229	1	0.00587084	0.0116732	0.0146618	rs174572-rs174566|rs6765484-rs7428430|rs17843580-rs568551048	http://www.ebi.ac.uk/efo/EFO_0009941	Other measurement	http://www.ebi.ac.uk/efo/EFO_0001444	http://www.ebi.ac.uk/efo/EFO_0004614	Lipid or lipoprotein measurement	http://www.ebi.ac.uk/efo/EFO_0004732
HDL cholesterol change measurement, physical activity	atrophic macular degeneration, age-related macular degeneration, wet macular degeneration	39	47	0	2	2	0.00112117	5.98959e-07	0.000112229	1	0.0238095	0.0465116	0.0481755	rs2575876-rs2740488|rs17231506-rs72786786	http://www.ebi.ac.uk/efo/EFO_0007805, http://www.ebi.ac.uk/efo/EFO_0003940	Biological process,Lipid or lipoprotein measurement	http://www.ebi.ac.uk/efo/EFO_0004732,http://purl.obolibrary.org/obo/GO_0008150	http://www.ebi.ac.uk/efo/EFO_1001492, http://www.ebi.ac.uk/efo/EFO_0001365, http://www.ebi.ac.uk/efo/EFO_0004683	Neurological disorder	http://www.ebi.ac.uk/efo/EFO_0000618
dental caries, dentures	low density lipoprotein cholesterol measurement, physical activity	47	39	0	2	2	0.00112117	5.98959e-07	0.000112229	1	0.0238095	0.0465116	0.0481755	rs11870935-rs3865314|rs11672900-rs4002471	http://www.ebi.ac.uk/efo/EFO_0003819, http://www.ebi.ac.uk/efo/EFO_0010078	Digestive system disorder,Other trait	http://www.ebi.ac.uk/efo/EFO_0000001,http://www.ebi.ac.uk/efo/EFO_0000405	http://www.ebi.ac.uk/efo/EFO_0004611, http://www.ebi.ac.uk/efo/EFO_0003940	Biological process,Lipid or lipoprotein measurement	http://www.ebi.ac.uk/efo/EFO_0004732,http://purl.obolibrary.org/obo/GO_0008150
BMI-adjusted waist-hip ratio, physical activity measurement	HDL cholesterol change measurement, physical activity	47	39	1	1	2	0.00112117	5.98959e-07	0.000112229	1	0.0238095	0.0465116	0.0481755	rs12692738-rs10195252|rs2925979	http://www.ebi.ac.uk/efo/EFO_0007788, http://www.ebi.ac.uk/efo/EFO_0008002	Body measurement,Other measurement	http://www.ebi.ac.uk/efo/EFO_0004324,http://www.ebi.ac.uk/efo/EFO_0001444	http://www.ebi.ac.uk/efo/EFO_0007805, http://www.ebi.ac.uk/efo/EFO_0003940	Biological process,Lipid or lipoprotein measurement	http://www.ebi.ac.uk/efo/EFO_0004732,http://purl.obolibrary.org/obo/GO_0008150
irritability measurement	social interaction measurement	47	39	1	1	2	0.00112117	5.98959e-07	0.000112229	1	0.0238095	0.0465116	0.0481755	rs28758902-rs1031831|rs1422192	http://www.ebi.ac.uk/efo/EFO_0009594	Other measurement	http://www.ebi.ac.uk/efo/EFO_0001444	http://www.ebi.ac.uk/efo/EFO_0009592	Other measurement	http://www.ebi.ac.uk/efo/EFO_0001444
mean arterial pressure, alcohol drinking	osteoarthritis	47	39	0	2	2	0.00112117	5.98959e-07	0.000112229	1	0.0238095	0.0465116	0.0481755	rs13107325-rs35225200|rs11636952-rs35206230	http://www.ebi.ac.uk/efo/EFO_0006340, http://www.ebi.ac.uk/efo/EFO_0004329	Biological process,Other measurement	http://purl.obolibrary.org/obo/GO_0008150,http://www.ebi.ac.uk/efo/EFO_0001444	http://www.ebi.ac.uk/efo/EFO_0002506	Other disease	http://www.ebi.ac.uk/efo/EFO_0000408
BMI-adjusted waist circumference	puberty onset measurement	1266	2	0	2	2	0.00154872	5.99159e-07	0.000112229	1	0.00157978	0.00315457	0.00236967	rs246185-rs72785461|rs314276-rs1933801	http://www.ebi.ac.uk/efo/EFO_0007789	Body measurement	http://www.ebi.ac.uk/efo/EFO_0004324	http://www.ebi.ac.uk/efo/EFO_0005677	Other measurement	http://www.ebi.ac.uk/efo/EFO_0001444
BMI-adjusted waist circumference	copine-1 measurement	1266	2	0	2	2	0.00154872	5.99159e-07	0.000112229	1	0.00157978	0.00315457	0.00236967	rs2425143-rs6060562|rs1204656-rs224331	http://www.ebi.ac.uk/efo/EFO_0007789	Body measurement	http://www.ebi.ac.uk/efo/EFO_0004324	http://www.ebi.ac.uk/efo/EFO_0008102	Other measurement	http://www.ebi.ac.uk/efo/EFO_0001444
BMI-adjusted waist circumference	dihydrotestosterone measurement	1266	2	0	2	2	0.00154872	5.99159e-07	0.000112229	1	0.00157978	0.00315457	0.00236967	rs62059794-rs72829446|rs727428-rs1642764	http://www.ebi.ac.uk/efo/EFO_0007789	Body measurement	http://www.ebi.ac.uk/efo/EFO_0004324	http://www.ebi.ac.uk/efo/EFO_0004909	Other measurement	http://www.ebi.ac.uk/efo/EFO_0001444
BMI-adjusted waist circumference	femoral neck size	1266	2	0	2	2	0.00154872	5.99159e-07	0.000112229	1	0.00157978	0.00315457	0.00236967	rs143384-rs224331|rs12507427-rs982903	http://www.ebi.ac.uk/efo/EFO_0007789	Body measurement	http://www.ebi.ac.uk/efo/EFO_0004324	http://www.ebi.ac.uk/efo/EFO_0010076	Body measurement	http://www.ebi.ac.uk/efo/EFO_0004324
heel bone mineral density	obesity	2103	50	0	4	4	0.0643159	5.99706e-07	0.000112229	1	0.00186133	0.00371575	0.00553139	rs2030323-rs2352800|rs12954782-rs538656|rs8043757-rs8063057|rs66906321-rs6711012	http://www.ebi.ac.uk/efo/EFO_0009270	Other measurement	http://www.ebi.ac.uk/efo/EFO_0001444	http://www.ebi.ac.uk/efo/EFO_0001073	Metabolic disorder	http://www.ebi.ac.uk/efo/EFO_0000589
heel bone mineral density	prostate specific antigen measurement	2103	50	2	2	4	0.0643159	5.99706e-07	0.000112229	1	0.00186133	0.00371575	0.00553139	rs1991431|rs11067228|rs202346-rs157165|rs10486567-rs6968704	http://www.ebi.ac.uk/efo/EFO_0009270	Other measurement	http://www.ebi.ac.uk/efo/EFO_0001444	http://www.ebi.ac.uk/efo/EFO_0004624	Other measurement	http://www.ebi.ac.uk/efo/EFO_0001444
dentures	glycine measurement	36	51	0	2	2	0.001123	6.00625e-07	0.000112229	1	0.0235294	0.045977	0.0475767	rs3865314-rs8078686|rs7012637-rs898797	http://www.ebi.ac.uk/efo/EFO_0010078	Other trait	http://www.ebi.ac.uk/efo/EFO_0000001	http://www.ebi.ac.uk/efo/EFO_0009767	Other measurement	http://www.ebi.ac.uk/efo/EFO_0001444
albumin:globulin ratio measurement	coronary artery calcification	51	36	0	2	2	0.001123	6.00625e-07	0.000112229	1	0.0235294	0.045977	0.0475767	rs1313566-rs1260326|rs102275-rs174548	http://www.ebi.ac.uk/efo/EFO_0005128	Cardiovascular measurement	http://www.ebi.ac.uk/efo/EFO_0004298	http://www.ebi.ac.uk/efo/EFO_0004723	Other trait	http://www.ebi.ac.uk/efo/EFO_0000001
brain volume measurement	prostate carcinoma	486	212	0	4	4	0.0630204	6.00748e-07	0.000112229	1	0.00576369	0.0114613	0.0174463	rs6062509-rs7361098|rs10793821-rs11242218|rs6097618-rs6091758|rs6672856-rs34579442	http://www.ebi.ac.uk/efo/EFO_0006930	Other measurement	http://www.ebi.ac.uk/efo/EFO_0001444	http://www.ebi.ac.uk/efo/EFO_0001663	Cancer	http://www.ebi.ac.uk/efo/EFO_0000616
peripheral arterial disease	smoking cessation	21	88	0	2	2	0.00113034	6.01104e-07	0.000112229	1	0.0186916	0.0366972	0.0372904	rs7476-rs10838601|rs72740955-rs10851907	http://www.ebi.ac.uk/efo/EFO_0004265	Cardiovascular disease	http://www.ebi.ac.uk/efo/EFO_0000319	http://www.ebi.ac.uk/efo/EFO_0004319	Biological process	http://purl.obolibrary.org/obo/GO_0008150
intelligence	neutrophil count, basophil count	675	153	0	4	4	0.063169	6.01932e-07	0.000112229	1	0.00485437	0.00966184	0.0146501	rs147694761-rs177430|rs12438326-rs12593998|rs7679673-rs2466920|rs10761739-rs7896518	http://www.ebi.ac.uk/efo/EFO_0004337	Biological process	http://purl.obolibrary.org/obo/GO_0008150	http://www.ebi.ac.uk/efo/EFO_0004833, http://www.ebi.ac.uk/efo/EFO_0005090	Inflammatory measurement,Hematological measurement	http://www.ebi.ac.uk/efo/EFO_0004872,http://www.ebi.ac.uk/efo/EFO_0004503
heart failure	heel bone mineral density	13	2103	1	2	3	0.0167221	6.02014e-07	0.000112229	1	0.00141978	0.00283554	0.00339326	rs660240|rs56094641-rs8063057|rs635634-rs600038	http://www.ebi.ac.uk/efo/EFO_0003144	Cardiovascular disease	http://www.ebi.ac.uk/efo/EFO_0000319	http://www.ebi.ac.uk/efo/EFO_0009270	Other measurement	http://www.ebi.ac.uk/efo/EFO_0001444
Antithrombotic agent use measurement	heel bone mineral density	13	2103	0	3	3	0.0167221	6.02014e-07	0.000112229	1	0.00141978	0.00283554	0.00339326	rs56214516-rs56303031|rs635634-rs532436|rs12740374-rs660240	http://www.ebi.ac.uk/efo/EFO_0009925	Other measurement	http://www.ebi.ac.uk/efo/EFO_0001444	http://www.ebi.ac.uk/efo/EFO_0009270	Other measurement	http://www.ebi.ac.uk/efo/EFO_0001444
heel bone mineral density	renal system measurement, blood urea nitrogen measurement	2103	13	0	3	3	0.0167221	6.02014e-07	0.000112229	1	0.00141978	0.00283554	0.00339326	rs8070692-rs11868441-rs57043009|rs7741021-rs1936800|rs2049805-rs12411216	http://www.ebi.ac.uk/efo/EFO_0009270	Other measurement	http://www.ebi.ac.uk/efo/EFO_0001444	http://www.ebi.ac.uk/efo/EFO_0004742, http://www.ebi.ac.uk/efo/EFO_0004741	Other measurement	http://www.ebi.ac.uk/efo/EFO_0001444
alcohol drinking, high density lipoprotein cholesterol measurement	monocyte count	95	269	0	3	3	0.0156309	6.02885e-07	0.000112229	1	0.00831025	0.0164835	0.020925	rs2737216-rs13271228|rs144387335-rs56144648|rs653178-rs7310615	http://www.ebi.ac.uk/efo/EFO_0004329, http://www.ebi.ac.uk/efo/EFO_0004612	Biological process,Lipid or lipoprotein measurement	http://purl.obolibrary.org/obo/GO_0008150,http://www.ebi.ac.uk/efo/EFO_0004732	http://www.ebi.ac.uk/efo/EFO_0005091	Hematological measurement	http://www.ebi.ac.uk/efo/EFO_0004503
MHC class I polypeptide-related sequence B measurement	systemic lupus erythematosus	11	172	0	2	2	0.00115726	6.04831e-07	0.000112229	1	0.0110497	0.0218579	0.0213649	rs35555795-rs36014129|rs1270942-rs3094005	http://www.ebi.ac.uk/efo/EFO_0008234	Other measurement	http://www.ebi.ac.uk/efo/EFO_0001444	http://www.ebi.ac.uk/efo/EFO_0002690	Immune system disorder	http://www.ebi.ac.uk/efo/EFO_0000540
Cannabis use	smoking initiation	8	241	0	2	2	0.00117928	6.0555e-07	0.000112229	1	0.00809717	0.0160643	0.0153208	rs7948789-rs9919557|rs1549979-rs2875907	http://www.ebi.ac.uk/efo/EFO_0007585	Biological process	http://purl.obolibrary.org/obo/GO_0008150	http://www.ebi.ac.uk/efo/EFO_0005670	Biological process	http://purl.obolibrary.org/obo/GO_0008150
feeling """"""""fed-up"""""""" measurement	feeling nervous measurement	41	45	0	2	2	0.00112851	6.07016e-07	0.000112229	1	0.0238095	0.0465116	0.0481833	rs62055935-rs4630591|rs1427041-rs9946342	http://www.ebi.ac.uk/efo/EFO_0009588	Other measurement	http://www.ebi.ac.uk/efo/EFO_0001444	http://www.ebi.ac.uk/efo/EFO_0009597	Other measurement	http://www.ebi.ac.uk/efo/EFO_0001444
anxiety	insomnia	98	19	0	2	2	0.00113891	6.07747e-07	0.000112229	1	0.0173913	0.034188	0.0345584	rs150491901-rs10087341|rs4752856-rs10838708	http://www.ebi.ac.uk/efo/EFO_0005230	Other trait	http://www.ebi.ac.uk/efo/EFO_0000001	http://www.ebi.ac.uk/efo/EFO_0004698	Neurological disorder	http://www.ebi.ac.uk/efo/EFO_0000618
blood metabolite measurement, protein measurement, amino acid measurement	triglyceride measurement, alcohol consumption measurement	33	56	0	2	2	0.00113034	6.08003e-07	0.000112229	1	0.0229885	0.0449438	0.0464259	rs1260326-rs4665972|rs2169387-rs4841132	http://www.ebi.ac.uk/efo/EFO_0005664, http://www.ebi.ac.uk/efo/EFO_0004747, http://www.ebi.ac.uk/efo/EFO_0005134	Other measurement	http://www.ebi.ac.uk/efo/EFO_0001444	http://www.ebi.ac.uk/efo/EFO_0004530, http://www.ebi.ac.uk/efo/EFO_0007878	Other measurement,Lipid or lipoprotein measurement	http://www.ebi.ac.uk/efo/EFO_0004529,http://www.ebi.ac.uk/efo/EFO_0001444
erythrocyte count	pancreatic carcinoma	937	28	0	3	3	0.0160475	6.082e-07	0.000112229	1	0.0031185	0.00621762	0.00766843	rs505922-rs550057|rs5762813-rs16986825|rs2941471-rs2941465	http://www.ebi.ac.uk/efo/EFO_0004305	Hematological measurement	http://www.ebi.ac.uk/efo/EFO_0004503	http://www.ebi.ac.uk/efo/EFO_0002618	Cancer	http://www.ebi.ac.uk/efo/EFO_0000616
age-related macular degeneration	waist-hip ratio	36	723	0	3	3	0.0159202	6.0828e-07	0.000112229	1	0.00396825	0.00790514	0.00981953	rs4420638-rs429358|rs66815886-rs6795735|rs800292-rs481595	http://www.ebi.ac.uk/efo/EFO_0001365	Neurological disorder	http://www.ebi.ac.uk/efo/EFO_0000618	http://www.ebi.ac.uk/efo/EFO_0004343	Body measurement	http://www.ebi.ac.uk/efo/EFO_0004324
heart failure	vitamin D measurement	13	145	0	2	2	0.00115298	6.08926e-07	0.000112229	1	0.0128205	0.0253165	0.0250242	rs532436-rs600038|rs660240-rs7528419	http://www.ebi.ac.uk/efo/EFO_0003144	Cardiovascular disease	http://www.ebi.ac.uk/efo/EFO_0000319	http://www.ebi.ac.uk/efo/EFO_0004631	Other measurement	http://www.ebi.ac.uk/efo/EFO_0001444
allergy	heart failure	145	13	0	2	2	0.00115298	6.08926e-07	0.000112229	1	0.0128205	0.0253165	0.0250242	rs2519093-rs600038|rs4766578-rs7137828	http://www.ebi.ac.uk/efo/EFO_0003785	Immune system disorder	http://www.ebi.ac.uk/efo/EFO_0000540	http://www.ebi.ac.uk/efo/EFO_0003144	Cardiovascular disease	http://www.ebi.ac.uk/efo/EFO_0000319
lysophosphatidylcholine 22:6 measurement	phosphatidylcholine 32:1 measurement	1	1	0	1	1	6.11658e-07	6.11658e-07	0.000112229	1	1	1	0.99	rs174550-rs174541	http://www.ebi.ac.uk/efo/EFO_0010365	Lipid or lipoprotein measurement	http://www.ebi.ac.uk/efo/EFO_0004529	http://www.ebi.ac.uk/efo/EFO_0010373	Lipid or lipoprotein measurement	http://www.ebi.ac.uk/efo/EFO_0004529
lysophosphatidylcholine 22:6 measurement	phosphatidylcholine 34:2 measurement	1	1	0	1	1	6.11658e-07	6.11658e-07	0.000112229	1	1	1	0.99	rs174574-rs174550	http://www.ebi.ac.uk/efo/EFO_0010365	Lipid or lipoprotein measurement	http://www.ebi.ac.uk/efo/EFO_0004529	http://www.ebi.ac.uk/efo/EFO_0010376	Lipid or lipoprotein measurement	http://www.ebi.ac.uk/efo/EFO_0004529
lysophosphatidylcholine 22:6 measurement	omega-6:omega-3 polyunsaturated fatty acid ratio, metabolic syndrome	1	1	0	1	1	6.11658e-07	6.11658e-07	0.000112229	1	1	1	0.99	rs174547-rs174550	http://www.ebi.ac.uk/efo/EFO_0010365	Lipid or lipoprotein measurement	http://www.ebi.ac.uk/efo/EFO_0004529	http://www.ebi.ac.uk/efo/EFO_0010732, http://www.ebi.ac.uk/efo/EFO_0000195	Metabolic disorder,Lipid or lipoprotein measurement	http://www.ebi.ac.uk/efo/EFO_0004529,http://www.ebi.ac.uk/efo/EFO_0000589
lysophosphatidylethanolamine 18:2 measurement	triacylglycerol 58:10 measurement	1	1	0	1	1	6.11658e-07	6.11658e-07	0.000112229	1	1	1	0.99	rs4246215-rs174548	http://www.ebi.ac.uk/efo/EFO_0010369	Lipid or lipoprotein measurement	http://www.ebi.ac.uk/efo/EFO_0004529	http://www.ebi.ac.uk/efo/EFO_0010437	Lipid or lipoprotein measurement	http://www.ebi.ac.uk/efo/EFO_0004529
cognitive impairment measurement	lobar intracerebral hemorrhage	1	1	0	1	1	6.11658e-07	6.11658e-07	0.000112229	1	1	1	0.99	rs769449-rs5117	http://www.ebi.ac.uk/efo/EFO_0007998	Other measurement	http://www.ebi.ac.uk/efo/EFO_0001444	http://www.ebi.ac.uk/efo/EFO_0010177	Cardiovascular disease	http://www.ebi.ac.uk/efo/EFO_0000319
Lewy body dementia, Lewy body dementia measurement	cerebral amyloid angiopathy	1	1	0	1	1	6.11658e-07	6.11658e-07	0.000112229	1	1	1	0.99	rs6857-rs429358	http://www.ebi.ac.uk/efo/EFO_0006792, http://www.ebi.ac.uk/efo/EFO_0006799	Neurological disorder,Other measurement	http://www.ebi.ac.uk/efo/EFO_0000618,http://www.ebi.ac.uk/efo/EFO_0001444	http://www.ebi.ac.uk/efo/EFO_0006790	Metabolic disorder	http://www.ebi.ac.uk/efo/EFO_0000589
fasting blood glucose measurement, asthma	triacylglycerol 58:10 measurement	1	1	0	1	1	6.11658e-07	6.11658e-07	0.000112229	1	1	1	0.99	rs174583-rs174548	http://www.ebi.ac.uk/efo/EFO_0004465, http://www.ebi.ac.uk/efo/EFO_0000270	Other measurement,Other disease	http://www.ebi.ac.uk/efo/EFO_0000408,http://www.ebi.ac.uk/efo/EFO_0001444	http://www.ebi.ac.uk/efo/EFO_0010437	Lipid or lipoprotein measurement	http://www.ebi.ac.uk/efo/EFO_0004529
non-HDL cholesterol:HDL cholesterol ratio	triacylglycerol 52:5 measurement	1	1	0	1	1	6.11658e-07	6.11658e-07	0.000112229	1	1	1	0.99	rs964184-rs6589566	http://www.ebi.ac.uk/efo/EFO_0007931	Lipid or lipoprotein measurement	http://www.ebi.ac.uk/efo/EFO_0004732	http://www.ebi.ac.uk/efo/EFO_0010417	Lipid or lipoprotein measurement	http://www.ebi.ac.uk/efo/EFO_0004529
Lewy body dementia, Lewy body dementia measurement	word list delayed recall measurement, memory performance, paragraph delayed recall measurement	1	1	0	1	1	6.11658e-07	6.11658e-07	0.000112229	1	1	1	0.99	rs4420638-rs429358	http://www.ebi.ac.uk/efo/EFO_0006792, http://www.ebi.ac.uk/efo/EFO_0006799	Neurological disorder,Other measurement	http://www.ebi.ac.uk/efo/EFO_0000618,http://www.ebi.ac.uk/efo/EFO_0001444	http://www.ebi.ac.uk/efo/EFO_0006805, http://www.ebi.ac.uk/efo/EFO_0004874, http://www.ebi.ac.uk/efo/EFO_0006806	Other measurement	http://www.ebi.ac.uk/efo/EFO_0001444
lysophosphatidylethanolamine 18:2 measurement	triacylglycerol 54:4 measurement	1	1	0	1	1	6.11658e-07	6.11658e-07	0.000112229	1	1	1	0.99	rs4246215-rs174550	http://www.ebi.ac.uk/efo/EFO_0010369	Lipid or lipoprotein measurement	http://www.ebi.ac.uk/efo/EFO_0004529	http://www.ebi.ac.uk/efo/EFO_0010422	Lipid or lipoprotein measurement	http://www.ebi.ac.uk/efo/EFO_0004529
fasting blood glucose measurement, asthma	lysophosphatidylcholine 20:5 measurement	1	1	0	1	1	6.11658e-07	6.11658e-07	0.000112229	1	1	1	0.99	rs174583-rs174548	http://www.ebi.ac.uk/efo/EFO_0004465, http://www.ebi.ac.uk/efo/EFO_0000270	Other measurement,Other disease	http://www.ebi.ac.uk/efo/EFO_0000408,http://www.ebi.ac.uk/efo/EFO_0001444	http://www.ebi.ac.uk/efo/EFO_0010364	Lipid or lipoprotein measurement	http://www.ebi.ac.uk/efo/EFO_0004529
fasting blood glucose measurement, asthma	lysophosphatidylcholine 22:6 measurement	1	1	0	1	1	6.11658e-07	6.11658e-07	0.000112229	1	1	1	0.99	rs174583-rs174550	http://www.ebi.ac.uk/efo/EFO_0004465, http://www.ebi.ac.uk/efo/EFO_0000270	Other measurement,Other disease	http://www.ebi.ac.uk/efo/EFO_0000408,http://www.ebi.ac.uk/efo/EFO_0001444	http://www.ebi.ac.uk/efo/EFO_0010365	Lipid or lipoprotein measurement	http://www.ebi.ac.uk/efo/EFO_0004529
fasting blood glucose measurement, asthma	lysophosphatidylethanolamine 18:2 measurement	1	1	0	1	1	6.11658e-07	6.11658e-07	0.000112229	1	1	1	0.99	rs4246215-rs174583	http://www.ebi.ac.uk/efo/EFO_0004465, http://www.ebi.ac.uk/efo/EFO_0000270	Other measurement,Other disease	http://www.ebi.ac.uk/efo/EFO_0000408,http://www.ebi.ac.uk/efo/EFO_0001444	http://www.ebi.ac.uk/efo/EFO_0010369	Lipid or lipoprotein measurement	http://www.ebi.ac.uk/efo/EFO_0004529
Lewy body dementia, Lewy body dementia measurement	apolipoprotein E isoform E2 measurement	1	1	0	1	1	6.11658e-07	6.11658e-07	0.000112229	1	1	1	0.99	rs4420638-rs429358	http://www.ebi.ac.uk/efo/EFO_0006792, http://www.ebi.ac.uk/efo/EFO_0006799	Neurological disorder,Other measurement	http://www.ebi.ac.uk/efo/EFO_0000618,http://www.ebi.ac.uk/efo/EFO_0001444	http://www.ebi.ac.uk/efo/EFO_0008028	Other measurement	http://www.ebi.ac.uk/efo/EFO_0001444
birth measurement	gestational age	1	1	1	0	1	6.11658e-07	6.11658e-07	0.000112229	1	1	1	0.99	rs7594852	http://www.ebi.ac.uk/efo/EFO_0006921	Other measurement	http://www.ebi.ac.uk/efo/EFO_0001444	http://www.ebi.ac.uk/efo/EFO_0005112	Other measurement	http://www.ebi.ac.uk/efo/EFO_0001444
Lewy body dementia, Lewy body dementia measurement	apolipoprotein E measurement	1	1	1	0	1	6.11658e-07	6.11658e-07	0.000112229	1	1	1	0.99	rs429358	http://www.ebi.ac.uk/efo/EFO_0006792, http://www.ebi.ac.uk/efo/EFO_0006799	Neurological disorder,Other measurement	http://www.ebi.ac.uk/efo/EFO_0000618,http://www.ebi.ac.uk/efo/EFO_0001444	http://www.ebi.ac.uk/efo/EFO_0008029	Other measurement	http://www.ebi.ac.uk/efo/EFO_0001444
fasting blood glucose measurement, asthma	triacylglycerol 54:4 measurement	1	1	0	1	1	6.11658e-07	6.11658e-07	0.000112229	1	1	1	0.99	rs174583-rs174550	http://www.ebi.ac.uk/efo/EFO_0004465, http://www.ebi.ac.uk/efo/EFO_0000270	Other measurement,Other disease	http://www.ebi.ac.uk/efo/EFO_0000408,http://www.ebi.ac.uk/efo/EFO_0001444	http://www.ebi.ac.uk/efo/EFO_0010422	Lipid or lipoprotein measurement	http://www.ebi.ac.uk/efo/EFO_0004529
fasting blood glucose measurement, asthma	omega-6:omega-3 polyunsaturated fatty acid ratio, metabolic syndrome	1	1	0	1	1	6.11658e-07	6.11658e-07	0.000112229	1	1	1	0.99	rs174547-rs174583	http://www.ebi.ac.uk/efo/EFO_0004465, http://www.ebi.ac.uk/efo/EFO_0000270	Other measurement,Other disease	http://www.ebi.ac.uk/efo/EFO_0000408,http://www.ebi.ac.uk/efo/EFO_0001444	http://www.ebi.ac.uk/efo/EFO_0010732, http://www.ebi.ac.uk/efo/EFO_0000195	Metabolic disorder,Lipid or lipoprotein measurement	http://www.ebi.ac.uk/efo/EFO_0004529,http://www.ebi.ac.uk/efo/EFO_0000589
fasting blood glucose measurement, asthma	phosphatidylcholine 34:2 measurement	1	1	0	1	1	6.11658e-07	6.11658e-07	0.000112229	1	1	1	0.99	rs174583-rs174574	http://www.ebi.ac.uk/efo/EFO_0004465, http://www.ebi.ac.uk/efo/EFO_0000270	Other measurement,Other disease	http://www.ebi.ac.uk/efo/EFO_0000408,http://www.ebi.ac.uk/efo/EFO_0001444	http://www.ebi.ac.uk/efo/EFO_0010376	Lipid or lipoprotein measurement	http://www.ebi.ac.uk/efo/EFO_0004529
HDL cholesterol change measurement, response to statin, response to vitamin B3	high density lipoprotein cholesterol measurement, response to fenofibrate	1	1	0	1	1	6.11658e-07	6.11658e-07	0.000112229	1	1	1	0.99	rs247617-rs3764261	http://www.ebi.ac.uk/efo/EFO_0007805, http://purl.obolibrary.org/obo/GO_0036273, http://www.ebi.ac.uk/efo/EFO_0010648	Response to drug,Biological process,Lipid or lipoprotein measurement	http://www.ebi.ac.uk/efo/EFO_0004732,http://purl.obolibrary.org/obo/GO_0042493,http://purl.obolibrary.org/obo/GO_0008150	http://www.ebi.ac.uk/efo/EFO_0004612, http://purl.obolibrary.org/obo/GO_1901557	Response to drug,Lipid or lipoprotein measurement	http://www.ebi.ac.uk/efo/EFO_0004732,http://purl.obolibrary.org/obo/GO_0042493
HDL cholesterol change measurement, response to statin, response to vitamin B3	lipid or lipoprotein measurement, high density lipoprotein cholesterol measurement	1	1	0	1	1	6.11658e-07	6.11658e-07	0.000112229	1	1	1	0.99	rs3764261-rs711752	http://www.ebi.ac.uk/efo/EFO_0007805, http://purl.obolibrary.org/obo/GO_0036273, http://www.ebi.ac.uk/efo/EFO_0010648	Response to drug,Biological process,Lipid or lipoprotein measurement	http://www.ebi.ac.uk/efo/EFO_0004732,http://purl.obolibrary.org/obo/GO_0042493,http://purl.obolibrary.org/obo/GO_0008150	http://www.ebi.ac.uk/efo/EFO_0005105, http://www.ebi.ac.uk/efo/EFO_0004612	Other measurement,Lipid or lipoprotein measurement	http://www.ebi.ac.uk/efo/EFO_0004732,http://www.ebi.ac.uk/efo/EFO_0001444
non-HDL cholesterol:HDL cholesterol ratio	triacylglycerol 54:2 measurement	1	1	0	1	1	6.11658e-07	6.11658e-07	0.000112229	1	1	1	0.99	rs964184-rs6589566	http://www.ebi.ac.uk/efo/EFO_0007931	Lipid or lipoprotein measurement	http://www.ebi.ac.uk/efo/EFO_0004732	http://www.ebi.ac.uk/efo/EFO_0010420	Lipid or lipoprotein measurement	http://www.ebi.ac.uk/efo/EFO_0004529
fasting blood glucose measurement, asthma	phosphatidylcholine 40:6 measurement	1	1	0	1	1	6.11658e-07	6.11658e-07	0.000112229	1	1	1	0.99	rs174535-rs174583	http://www.ebi.ac.uk/efo/EFO_0004465, http://www.ebi.ac.uk/efo/EFO_0000270	Other measurement,Other disease	http://www.ebi.ac.uk/efo/EFO_0000408,http://www.ebi.ac.uk/efo/EFO_0001444	http://www.ebi.ac.uk/efo/EFO_0010389	Lipid or lipoprotein measurement	http://www.ebi.ac.uk/efo/EFO_0004529
lysophosphatidylcholine 22:6 measurement	phosphatidylcholine 40:6 measurement	1	1	0	1	1	6.11658e-07	6.11658e-07	0.000112229	1	1	1	0.99	rs174535-rs174550	http://www.ebi.ac.uk/efo/EFO_0010365	Lipid or lipoprotein measurement	http://www.ebi.ac.uk/efo/EFO_0004529	http://www.ebi.ac.uk/efo/EFO_0010389	Lipid or lipoprotein measurement	http://www.ebi.ac.uk/efo/EFO_0004529
fasting blood glucose measurement, asthma	phosphatidylcholine 32:1 measurement	1	1	0	1	1	6.11658e-07	6.11658e-07	0.000112229	1	1	1	0.99	rs174583-rs174541	http://www.ebi.ac.uk/efo/EFO_0004465, http://www.ebi.ac.uk/efo/EFO_0000270	Other measurement,Other disease	http://www.ebi.ac.uk/efo/EFO_0000408,http://www.ebi.ac.uk/efo/EFO_0001444	http://www.ebi.ac.uk/efo/EFO_0010373	Lipid or lipoprotein measurement	http://www.ebi.ac.uk/efo/EFO_0004529
cognitive impairment measurement	memory performance, paragraph delayed recall measurement	1	1	0	1	1	6.11658e-07	6.11658e-07	0.000112229	1	1	1	0.99	rs769449-rs4420638	http://www.ebi.ac.uk/efo/EFO_0007998	Other measurement	http://www.ebi.ac.uk/efo/EFO_0001444	http://www.ebi.ac.uk/efo/EFO_0004874, http://www.ebi.ac.uk/efo/EFO_0006806	Other measurement	http://www.ebi.ac.uk/efo/EFO_0001444
non-HDL cholesterol:HDL cholesterol ratio	triacylglycerol 52:4 measurement	1	1	0	1	1	6.11658e-07	6.11658e-07	0.000112229	1	1	1	0.99	rs964184-rs6589566	http://www.ebi.ac.uk/efo/EFO_0007931	Lipid or lipoprotein measurement	http://www.ebi.ac.uk/efo/EFO_0004732	http://www.ebi.ac.uk/efo/EFO_0010416	Lipid or lipoprotein measurement	http://www.ebi.ac.uk/efo/EFO_0004529
bilirubin measurement, response to tenofovir, HIV infection	xanthurenate measurement	1	1	0	1	1	6.11658e-07	6.11658e-07	0.000112229	1	1	1	0.99	rs4148325-rs887829	http://www.ebi.ac.uk/efo/EFO_0004570, http://www.ebi.ac.uk/efo/EFO_0009279, http://www.ebi.ac.uk/efo/EFO_0000764	Other measurement,Other disease,Response to drug	http://www.ebi.ac.uk/efo/EFO_0000408,http://purl.obolibrary.org/obo/GO_0042493,http://www.ebi.ac.uk/efo/EFO_0001444	http://www.ebi.ac.uk/efo/EFO_0010551	Other measurement	http://www.ebi.ac.uk/efo/EFO_0001444
adult onset asthma, fasting blood glucose measurement	phosphatidylcholine 34:2 measurement	1	1	0	1	1	6.11658e-07	6.11658e-07	0.000112229	1	1	1	0.99	rs174583-rs174574	http://www.ebi.ac.uk/efo/EFO_1002011, http://www.ebi.ac.uk/efo/EFO_0004465	Other measurement,Other disease	http://www.ebi.ac.uk/efo/EFO_0000408,http://www.ebi.ac.uk/efo/EFO_0001444	http://www.ebi.ac.uk/efo/EFO_0010376	Lipid or lipoprotein measurement	http://www.ebi.ac.uk/efo/EFO_0004529
Lewy body dementia, Lewy body dementia measurement	memory performance, paragraph delayed recall measurement	1	1	0	1	1	6.11658e-07	6.11658e-07	0.000112229	1	1	1	0.99	rs4420638-rs429358	http://www.ebi.ac.uk/efo/EFO_0006792, http://www.ebi.ac.uk/efo/EFO_0006799	Neurological disorder,Other measurement	http://www.ebi.ac.uk/efo/EFO_0000618,http://www.ebi.ac.uk/efo/EFO_0001444	http://www.ebi.ac.uk/efo/EFO_0004874, http://www.ebi.ac.uk/efo/EFO_0006806	Other measurement	http://www.ebi.ac.uk/efo/EFO_0001444
cognitive impairment measurement	cognitive impairment measurement, beta-amyloid 1-42 measurement	1	1	0	1	1	6.11658e-07	6.11658e-07	0.000112229	1	1	1	0.99	rs769449-rs429358	http://www.ebi.ac.uk/efo/EFO_0007998	Other measurement	http://www.ebi.ac.uk/efo/EFO_0001444	http://www.ebi.ac.uk/efo/EFO_0007998, http://www.ebi.ac.uk/efo/EFO_0004670	Other measurement	http://www.ebi.ac.uk/efo/EFO_0001444
Lewy body dementia, Lewy body dementia measurement	neuritic plaque measurement, cerebral amyloid angiopathy	1	1	1	0	1	6.11658e-07	6.11658e-07	0.000112229	1	1	1	0.99	rs429358	http://www.ebi.ac.uk/efo/EFO_0006792, http://www.ebi.ac.uk/efo/EFO_0006799	Neurological disorder,Other measurement	http://www.ebi.ac.uk/efo/EFO_0000618,http://www.ebi.ac.uk/efo/EFO_0001444	http://www.ebi.ac.uk/efo/EFO_0006798, http://www.ebi.ac.uk/efo/EFO_0006790	Other measurement,Metabolic disorder	http://www.ebi.ac.uk/efo/EFO_0000589,http://www.ebi.ac.uk/efo/EFO_0001444
phosphatidylcholine 32:1 measurement	triacylglycerol 54:4 measurement	1	1	0	1	1	6.11658e-07	6.11658e-07	0.000112229	1	1	1	0.99	rs174550-rs174541	http://www.ebi.ac.uk/efo/EFO_0010373	Lipid or lipoprotein measurement	http://www.ebi.ac.uk/efo/EFO_0004529	http://www.ebi.ac.uk/efo/EFO_0010422	Lipid or lipoprotein measurement	http://www.ebi.ac.uk/efo/EFO_0004529
phosphatidylcholine 32:1 measurement	phosphatidylcholine 40:6 measurement	1	1	0	1	1	6.11658e-07	6.11658e-07	0.000112229	1	1	1	0.99	rs174535-rs174541	http://www.ebi.ac.uk/efo/EFO_0010373	Lipid or lipoprotein measurement	http://www.ebi.ac.uk/efo/EFO_0004529	http://www.ebi.ac.uk/efo/EFO_0010389	Lipid or lipoprotein measurement	http://www.ebi.ac.uk/efo/EFO_0004529
GFR change measurement	creatinine measurement, glomerular filtration rate, diabetes mellitus	1	1	1	0	1	6.11658e-07	6.11658e-07	0.000112229	1	1	1	0.99	rs12917707	http://www.ebi.ac.uk/efo/EFO_0006829	Other measurement	http://www.ebi.ac.uk/efo/EFO_0001444	http://www.ebi.ac.uk/efo/EFO_0004518, http://www.ebi.ac.uk/efo/EFO_0005208, http://www.ebi.ac.uk/efo/EFO_0000400	Other measurement,Metabolic disorder	http://www.ebi.ac.uk/efo/EFO_0000589,http://www.ebi.ac.uk/efo/EFO_0001444
adult onset asthma, fasting blood glucose measurement	phosphatidylcholine 40:6 measurement	1	1	0	1	1	6.11658e-07	6.11658e-07	0.000112229	1	1	1	0.99	rs174535-rs174583	http://www.ebi.ac.uk/efo/EFO_1002011, http://www.ebi.ac.uk/efo/EFO_0004465	Other measurement,Other disease	http://www.ebi.ac.uk/efo/EFO_0000408,http://www.ebi.ac.uk/efo/EFO_0001444	http://www.ebi.ac.uk/efo/EFO_0010389	Lipid or lipoprotein measurement	http://www.ebi.ac.uk/efo/EFO_0004529
adult onset asthma, fasting blood glucose measurement	triacylglycerol 54:4 measurement	1	1	0	1	1	6.11658e-07	6.11658e-07	0.000112229	1	1	1	0.99	rs174583-rs174550	http://www.ebi.ac.uk/efo/EFO_1002011, http://www.ebi.ac.uk/efo/EFO_0004465	Other measurement,Other disease	http://www.ebi.ac.uk/efo/EFO_0000408,http://www.ebi.ac.uk/efo/EFO_0001444	http://www.ebi.ac.uk/efo/EFO_0010422	Lipid or lipoprotein measurement	http://www.ebi.ac.uk/efo/EFO_0004529
adult onset asthma, fasting blood glucose measurement	triacylglycerol 58:10 measurement	1	1	0	1	1	6.11658e-07	6.11658e-07	0.000112229	1	1	1	0.99	rs174583-rs174548	http://www.ebi.ac.uk/efo/EFO_1002011, http://www.ebi.ac.uk/efo/EFO_0004465	Other measurement,Other disease	http://www.ebi.ac.uk/efo/EFO_0000408,http://www.ebi.ac.uk/efo/EFO_0001444	http://www.ebi.ac.uk/efo/EFO_0010437	Lipid or lipoprotein measurement	http://www.ebi.ac.uk/efo/EFO_0004529
HER2 status, estrogen receptor status, breast carcinoma	estrogen receptor status, breast carcinoma	1	1	0	1	1	6.11658e-07	6.11658e-07	0.000112229	1	1	1	0.99	rs3135718-rs3135724	http://www.ebi.ac.uk/efo/EFO_0005514, http://www.ebi.ac.uk/efo/EFO_0005512, http://www.ebi.ac.uk/efo/EFO_0000305	Cancer,Other measurement	http://www.ebi.ac.uk/efo/EFO_0000616,http://www.ebi.ac.uk/efo/EFO_0001444	http://www.ebi.ac.uk/efo/EFO_0005512, http://www.ebi.ac.uk/efo/EFO_0000305	Cancer,Other measurement	http://www.ebi.ac.uk/efo/EFO_0000616,http://www.ebi.ac.uk/efo/EFO_0001444
lysophosphatidylcholine 22:6 measurement	lysophosphatidylethanolamine 18:2 measurement	1	1	0	1	1	6.11658e-07	6.11658e-07	0.000112229	1	1	1	0.99	rs4246215-rs174550	http://www.ebi.ac.uk/efo/EFO_0010365	Lipid or lipoprotein measurement	http://www.ebi.ac.uk/efo/EFO_0004529	http://www.ebi.ac.uk/efo/EFO_0010369	Lipid or lipoprotein measurement	http://www.ebi.ac.uk/efo/EFO_0004529
chronic obstructive pulmonary disease, body mass index	non-grapefruit juice consumption measurement	1	1	0	1	1	6.11658e-07	6.11658e-07	0.000112229	1	1	1	0.99	rs9972653-rs8050136	http://www.ebi.ac.uk/efo/EFO_0000341, http://www.ebi.ac.uk/efo/EFO_0004340	Body measurement,Other disease	http://www.ebi.ac.uk/efo/EFO_0004324,http://www.ebi.ac.uk/efo/EFO_0000408	http://www.ebi.ac.uk/efo/EFO_0010095	Other measurement	http://www.ebi.ac.uk/efo/EFO_0001444
chronic obstructive pulmonary disease, body mass index	sugar consumption measurement	1	1	0	1	1	6.11658e-07	6.11658e-07	0.000112229	1	1	1	0.99	rs11642841-rs8050136	http://www.ebi.ac.uk/efo/EFO_0000341, http://www.ebi.ac.uk/efo/EFO_0004340	Body measurement,Other disease	http://www.ebi.ac.uk/efo/EFO_0004324,http://www.ebi.ac.uk/efo/EFO_0000408	http://www.ebi.ac.uk/efo/EFO_0010158	Other measurement	http://www.ebi.ac.uk/efo/EFO_0001444
small nuclear ribonucleoprotein F measurement	word list delayed recall measurement, memory performance, paragraph delayed recall measurement	1	1	1	0	1	6.11658e-07	6.11658e-07	0.000112229	1	1	1	0.99	rs4420638	http://www.ebi.ac.uk/efo/EFO_0008288	Other measurement	http://www.ebi.ac.uk/efo/EFO_0001444	http://www.ebi.ac.uk/efo/EFO_0006805, http://www.ebi.ac.uk/efo/EFO_0004874, http://www.ebi.ac.uk/efo/EFO_0006806	Other measurement	http://www.ebi.ac.uk/efo/EFO_0001444
chronic obstructive pulmonary disease, body mass index	sugar sweetened beverage consumption measurement	1	1	0	1	1	6.11658e-07	6.11658e-07	0.000112229	1	1	1	0.99	rs8050136-rs55872725	http://www.ebi.ac.uk/efo/EFO_0000341, http://www.ebi.ac.uk/efo/EFO_0004340	Body measurement,Other disease	http://www.ebi.ac.uk/efo/EFO_0004324,http://www.ebi.ac.uk/efo/EFO_0000408	http://www.ebi.ac.uk/efo/EFO_0010097	Other measurement	http://www.ebi.ac.uk/efo/EFO_0001444
chronic obstructive pulmonary disease, smoking behaviour measurement	lung carcinoma, family history of lung cancer	1	1	0	1	1	6.11658e-07	6.11658e-07	0.000112229	1	1	1	0.99	rs8040868-rs8192482	http://www.ebi.ac.uk/efo/EFO_0000341, http://www.ebi.ac.uk/efo/EFO_0005671	Other measurement,Other disease	http://www.ebi.ac.uk/efo/EFO_0000408,http://www.ebi.ac.uk/efo/EFO_0001444	http://www.ebi.ac.uk/efo/EFO_0001071, http://www.ebi.ac.uk/efo/EFO_0006953	Cancer,Other measurement	http://www.ebi.ac.uk/efo/EFO_0000616,http://www.ebi.ac.uk/efo/EFO_0001444
smoking behavior, FEV/FEC ratio	smoking behavior, forced expiratory volume	1	1	1	0	1	6.11658e-07	6.11658e-07	0.000112229	1	1	1	0.99	rs28929474	http://www.ebi.ac.uk/efo/EFO_0004318, http://www.ebi.ac.uk/efo/EFO_0004713	Biological process,Other measurement	http://purl.obolibrary.org/obo/GO_0008150,http://www.ebi.ac.uk/efo/EFO_0001444	http://www.ebi.ac.uk/efo/EFO_0004318, http://www.ebi.ac.uk/efo/EFO_0004314	Biological process,Other measurement	http://purl.obolibrary.org/obo/GO_0008150,http://www.ebi.ac.uk/efo/EFO_0001444
Lewy body dementia, Lewy body dementia measurement	cognitive impairment measurement	1	1	0	1	1	6.11658e-07	6.11658e-07	0.000112229	1	1	1	0.99	rs769449-rs429358	http://www.ebi.ac.uk/efo/EFO_0006792, http://www.ebi.ac.uk/efo/EFO_0006799	Neurological disorder,Other measurement	http://www.ebi.ac.uk/efo/EFO_0000618,http://www.ebi.ac.uk/efo/EFO_0001444	http://www.ebi.ac.uk/efo/EFO_0007998	Other measurement	http://www.ebi.ac.uk/efo/EFO_0001444
phosphatidylcholine 32:1 measurement	phosphatidylcholine 34:2 measurement	1	1	0	1	1	6.11658e-07	6.11658e-07	0.000112229	1	1	1	0.99	rs174574-rs174541	http://www.ebi.ac.uk/efo/EFO_0010373	Lipid or lipoprotein measurement	http://www.ebi.ac.uk/efo/EFO_0004529	http://www.ebi.ac.uk/efo/EFO_0010376	Lipid or lipoprotein measurement	http://www.ebi.ac.uk/efo/EFO_0004529
HDL cholesterol change measurement, response to statin	lipid or lipoprotein measurement, high density lipoprotein cholesterol measurement	1	1	0	1	1	6.11658e-07	6.11658e-07	0.000112229	1	1	1	0.99	rs711752-rs247616	http://www.ebi.ac.uk/efo/EFO_0007805, http://purl.obolibrary.org/obo/GO_0036273	Response to drug,Lipid or lipoprotein measurement	http://www.ebi.ac.uk/efo/EFO_0004732,http://purl.obolibrary.org/obo/GO_0042493	http://www.ebi.ac.uk/efo/EFO_0005105, http://www.ebi.ac.uk/efo/EFO_0004612	Other measurement,Lipid or lipoprotein measurement	http://www.ebi.ac.uk/efo/EFO_0004732,http://www.ebi.ac.uk/efo/EFO_0001444
chronic obstructive pulmonary disease, smoking behaviour measurement	smoking behavior, carbon monoxide exhalation measurement	1	1	0	1	1	6.11658e-07	6.11658e-07	0.000112229	1	1	1	0.99	rs55958997-rs8192482	http://www.ebi.ac.uk/efo/EFO_0000341, http://www.ebi.ac.uk/efo/EFO_0005671	Other measurement,Other disease	http://www.ebi.ac.uk/efo/EFO_0000408,http://www.ebi.ac.uk/efo/EFO_0001444	http://www.ebi.ac.uk/efo/EFO_0004318, http://www.ebi.ac.uk/efo/EFO_0006520	Biological process,Other measurement	http://purl.obolibrary.org/obo/GO_0008150,http://www.ebi.ac.uk/efo/EFO_0001444
CCL23 measurement, fetal genotype effect measurement, protein measurement	Ck-beta-8-1 measurement	1	1	1	0	1	6.11658e-07	6.11658e-07	0.000112229	1	1	1	0.99	rs1003645	http://www.ebi.ac.uk/efo/EFO_0009417, http://www.ebi.ac.uk/efo/EFO_0007959, http://www.ebi.ac.uk/efo/EFO_0004747	Other measurement	http://www.ebi.ac.uk/efo/EFO_0001444	http://www.ebi.ac.uk/efo/EFO_0008085	Other measurement	http://www.ebi.ac.uk/efo/EFO_0001444
chronic obstructive pulmonary disease, smoking behaviour measurement	smoking status measurement, chronic obstructive pulmonary disease, carbon monoxide exhalation measurement	1	1	0	1	1	6.11658e-07	6.11658e-07	0.000112229	1	1	1	0.99	rs12914385-rs8192482	http://www.ebi.ac.uk/efo/EFO_0000341, http://www.ebi.ac.uk/efo/EFO_0005671	Other measurement,Other disease	http://www.ebi.ac.uk/efo/EFO_0000408,http://www.ebi.ac.uk/efo/EFO_0001444	http://www.ebi.ac.uk/efo/EFO_0006527, http://www.ebi.ac.uk/efo/EFO_0000341, http://www.ebi.ac.uk/efo/EFO_0006520	Other measurement,Other disease	http://www.ebi.ac.uk/efo/EFO_0000408,http://www.ebi.ac.uk/efo/EFO_0001444
bilirubin measurement, obesity	bilirubin measurement, response to tenofovir, HIV infection	1	1	0	1	1	6.11658e-07	6.11658e-07	0.000112229	1	1	1	0.99	rs4148325-rs887829	http://www.ebi.ac.uk/efo/EFO_0004570, http://www.ebi.ac.uk/efo/EFO_0001073	Other measurement,Metabolic disorder	http://www.ebi.ac.uk/efo/EFO_0000589,http://www.ebi.ac.uk/efo/EFO_0001444	http://www.ebi.ac.uk/efo/EFO_0004570, http://www.ebi.ac.uk/efo/EFO_0009279, http://www.ebi.ac.uk/efo/EFO_0000764	Other measurement,Other disease,Response to drug	http://www.ebi.ac.uk/efo/EFO_0000408,http://purl.obolibrary.org/obo/GO_0042493,http://www.ebi.ac.uk/efo/EFO_0001444
chronic obstructive pulmonary disease, smoking behaviour measurement	smoking status measurement, pulmonary function measurement	1	1	0	1	1	6.11658e-07	6.11658e-07	0.000112229	1	1	1	0.99	rs8040868-rs8192482	http://www.ebi.ac.uk/efo/EFO_0000341, http://www.ebi.ac.uk/efo/EFO_0005671	Other measurement,Other disease	http://www.ebi.ac.uk/efo/EFO_0000408,http://www.ebi.ac.uk/efo/EFO_0001444	http://www.ebi.ac.uk/efo/EFO_0006527, http://www.ebi.ac.uk/efo/EFO_0003892	Other measurement	http://www.ebi.ac.uk/efo/EFO_0001444
fasting blood glucose measurement, asthma	lysophosphatidylcholine 20:4 measurement	1	1	0	1	1	6.11658e-07	6.11658e-07	0.000112229	1	1	1	0.99	rs174583-rs174550	http://www.ebi.ac.uk/efo/EFO_0004465, http://www.ebi.ac.uk/efo/EFO_0000270	Other measurement,Other disease	http://www.ebi.ac.uk/efo/EFO_0000408,http://www.ebi.ac.uk/efo/EFO_0001444	http://www.ebi.ac.uk/efo/EFO_0010363	Lipid or lipoprotein measurement	http://www.ebi.ac.uk/efo/EFO_0004529
bilirubin measurement, obesity	circulating cell free DNA measurement	1	1	0	1	1	6.11658e-07	6.11658e-07	0.000112229	1	1	1	0.99	rs6742078-rs4148325	http://www.ebi.ac.uk/efo/EFO_0004570, http://www.ebi.ac.uk/efo/EFO_0001073	Other measurement,Metabolic disorder	http://www.ebi.ac.uk/efo/EFO_0000589,http://www.ebi.ac.uk/efo/EFO_0001444	http://www.ebi.ac.uk/efo/EFO_0004739	Other measurement	http://www.ebi.ac.uk/efo/EFO_0001444
bilirubin measurement, obesity	xanthurenate measurement	1	1	1	0	1	6.11658e-07	6.11658e-07	0.000112229	1	1	1	0.99	rs4148325	http://www.ebi.ac.uk/efo/EFO_0004570, http://www.ebi.ac.uk/efo/EFO_0001073	Other measurement,Metabolic disorder	http://www.ebi.ac.uk/efo/EFO_0000589,http://www.ebi.ac.uk/efo/EFO_0001444	http://www.ebi.ac.uk/efo/EFO_0010551	Other measurement	http://www.ebi.ac.uk/efo/EFO_0001444
bilirubin measurement, response to tenofovir, HIV infection	circulating cell free DNA measurement	1	1	0	1	1	6.11658e-07	6.11658e-07	0.000112229	1	1	1	0.99	rs6742078-rs887829	http://www.ebi.ac.uk/efo/EFO_0004570, http://www.ebi.ac.uk/efo/EFO_0009279, http://www.ebi.ac.uk/efo/EFO_0000764	Other measurement,Other disease,Response to drug	http://www.ebi.ac.uk/efo/EFO_0000408,http://purl.obolibrary.org/obo/GO_0042493,http://www.ebi.ac.uk/efo/EFO_0001444	http://www.ebi.ac.uk/efo/EFO_0004739	Other measurement	http://www.ebi.ac.uk/efo/EFO_0001444
Lewy body dementia, Lewy body dementia measurement	cognitive impairment measurement, beta-amyloid 1-42 measurement	1	1	1	0	1	6.11658e-07	6.11658e-07	0.000112229	1	1	1	0.99	rs429358	http://www.ebi.ac.uk/efo/EFO_0006792, http://www.ebi.ac.uk/efo/EFO_0006799	Neurological disorder,Other measurement	http://www.ebi.ac.uk/efo/EFO_0000618,http://www.ebi.ac.uk/efo/EFO_0001444	http://www.ebi.ac.uk/efo/EFO_0007998, http://www.ebi.ac.uk/efo/EFO_0004670	Other measurement	http://www.ebi.ac.uk/efo/EFO_0001444
Lewy body dementia, Lewy body dementia measurement	psychomotor performance	1	1	0	1	1	6.11658e-07	6.11658e-07	0.000112229	1	1	1	0.99	rs4420638-rs429358	http://www.ebi.ac.uk/efo/EFO_0006792, http://www.ebi.ac.uk/efo/EFO_0006799	Neurological disorder,Other measurement	http://www.ebi.ac.uk/efo/EFO_0000618,http://www.ebi.ac.uk/efo/EFO_0001444	http://www.ebi.ac.uk/efo/EFO_0004362	Biological process	http://purl.obolibrary.org/obo/GO_0008150
anxiety disorder, stress-related disorder	attempted suicide, mood disorder	1	1	0	1	1	6.11658e-07	6.11658e-07	0.000112229	1	1	1	0.99	rs4554696-rs7528604	http://www.ebi.ac.uk/efo/EFO_0006788, http://www.ebi.ac.uk/efo/EFO_0010098	Neurological disorder	http://www.ebi.ac.uk/efo/EFO_0000618	http://www.ebi.ac.uk/efo/EFO_0004321, http://www.ebi.ac.uk/efo/EFO_0004247	Biological process,Neurological disorder	http://purl.obolibrary.org/obo/GO_0008150,http://www.ebi.ac.uk/efo/EFO_0000618
Alzheimer's disease, hypertension	Alzheimer's disease, psychotic symptoms	1	1	0	1	1	6.11658e-07	6.11658e-07	0.000112229	1	1	1	0.99	rs429358-rs157582	http://www.ebi.ac.uk/efo/EFO_0000249, http://www.ebi.ac.uk/efo/EFO_0000537	Neurological disorder,Cardiovascular disease	http://www.ebi.ac.uk/efo/EFO_0000618,http://www.ebi.ac.uk/efo/EFO_0000319	http://www.ebi.ac.uk/efo/EFO_0000249, http://www.ebi.ac.uk/efo/EFO_0005940	Neurological disorder,Other trait	http://www.ebi.ac.uk/efo/EFO_0000618,http://www.ebi.ac.uk/efo/EFO_0000001
collectin-11 measurement	interleukin 19 measurement	1	1	1	0	1	6.11658e-07	6.11658e-07	0.000112229	1	1	1	0.99	rs7588285	http://www.ebi.ac.uk/efo/EFO_0008088	Other measurement	http://www.ebi.ac.uk/efo/EFO_0001444	http://www.ebi.ac.uk/efo/EFO_0008180	Other measurement	http://www.ebi.ac.uk/efo/EFO_0001444
HDL cholesterol change measurement, response to statin	high density lipoprotein cholesterol measurement, response to fenofibrate	1	1	0	1	1	6.11658e-07	6.11658e-07	0.000112229	1	1	1	0.99	rs247617-rs247616	http://www.ebi.ac.uk/efo/EFO_0007805, http://purl.obolibrary.org/obo/GO_0036273	Response to drug,Lipid or lipoprotein measurement	http://www.ebi.ac.uk/efo/EFO_0004732,http://purl.obolibrary.org/obo/GO_0042493	http://www.ebi.ac.uk/efo/EFO_0004612, http://purl.obolibrary.org/obo/GO_1901557	Response to drug,Lipid or lipoprotein measurement	http://www.ebi.ac.uk/efo/EFO_0004732,http://purl.obolibrary.org/obo/GO_0042493
Alzheimer's disease, interleukin-6 measurement, Alzheimer's disease biomarker measurement	protein measurement, interleukin-6 receptor measurement	1	1	0	1	1	6.11658e-07	6.11658e-07	0.000112229	1	1	1	0.99	rs61812598-rs12730935	http://www.ebi.ac.uk/efo/EFO_0000249, http://www.ebi.ac.uk/efo/EFO_0004810, http://www.ebi.ac.uk/efo/EFO_0006514	Neurological disorder,Inflammatory measurement,Other measurement	http://www.ebi.ac.uk/efo/EFO_0000618,http://www.ebi.ac.uk/efo/EFO_0004872,http://www.ebi.ac.uk/efo/EFO_0001444	http://www.ebi.ac.uk/efo/EFO_0004747, http://www.ebi.ac.uk/efo/EFO_0004814	Other measurement,Inflammatory measurement	http://www.ebi.ac.uk/efo/EFO_0004872,http://www.ebi.ac.uk/efo/EFO_0001444
cognitive impairment measurement, beta-amyloid 1-42 measurement	memory performance, paragraph delayed recall measurement	1	1	0	1	1	6.11658e-07	6.11658e-07	0.000112229	1	1	1	0.99	rs4420638-rs429358	http://www.ebi.ac.uk/efo/EFO_0007998, http://www.ebi.ac.uk/efo/EFO_0004670	Other measurement	http://www.ebi.ac.uk/efo/EFO_0001444	http://www.ebi.ac.uk/efo/EFO_0004874, http://www.ebi.ac.uk/efo/EFO_0006806	Other measurement	http://www.ebi.ac.uk/efo/EFO_0001444
lysophosphatidylethanolamine 18:2 measurement	phosphatidylcholine 40:6 measurement	1	1	0	1	1	6.11658e-07	6.11658e-07	0.000112229	1	1	1	0.99	rs174535-rs4246215	http://www.ebi.ac.uk/efo/EFO_0010369	Lipid or lipoprotein measurement	http://www.ebi.ac.uk/efo/EFO_0004529	http://www.ebi.ac.uk/efo/EFO_0010389	Lipid or lipoprotein measurement	http://www.ebi.ac.uk/efo/EFO_0004529
Alzheimer's disease, interleukin-6 measurement, Alzheimer's disease biomarker measurement	interleukin-6 receptor measurement	1	1	0	1	1	6.11658e-07	6.11658e-07	0.000112229	1	1	1	0.99	rs61812598-rs4129267	http://www.ebi.ac.uk/efo/EFO_0000249, http://www.ebi.ac.uk/efo/EFO_0004810, http://www.ebi.ac.uk/efo/EFO_0006514	Neurological disorder,Inflammatory measurement,Other measurement	http://www.ebi.ac.uk/efo/EFO_0000618,http://www.ebi.ac.uk/efo/EFO_0004872,http://www.ebi.ac.uk/efo/EFO_0001444	http://www.ebi.ac.uk/efo/EFO_0004814	Inflammatory measurement	http://www.ebi.ac.uk/efo/EFO_0004872
lysophosphatidylethanolamine 18:2 measurement	phosphatidylcholine 34:2 measurement	1	1	0	1	1	6.11658e-07	6.11658e-07	0.000112229	1	1	1	0.99	rs4246215-rs174574	http://www.ebi.ac.uk/efo/EFO_0010369	Lipid or lipoprotein measurement	http://www.ebi.ac.uk/efo/EFO_0004529	http://www.ebi.ac.uk/efo/EFO_0010376	Lipid or lipoprotein measurement	http://www.ebi.ac.uk/efo/EFO_0004529
clinical laboratory measurement, erythrocyte measurement	clinical laboratory measurement, mean corpuscular hemoglobin	1	1	1	0	1	6.11658e-07	6.11658e-07	0.000112229	1	1	1	0.99	rs8095374	http://www.ebi.ac.uk/efo/EFO_0004297, http://www.ebi.ac.uk/efo/EFO_0005047	Other measurement,Hematological measurement	http://www.ebi.ac.uk/efo/EFO_0004503,http://www.ebi.ac.uk/efo/EFO_0001444	http://www.ebi.ac.uk/efo/EFO_0004297, http://www.ebi.ac.uk/efo/EFO_0004527	Other measurement,Hematological measurement	http://www.ebi.ac.uk/efo/EFO_0004503,http://www.ebi.ac.uk/efo/EFO_0001444
lobar intracerebral hemorrhage	word list delayed recall measurement, memory performance, paragraph delayed recall measurement	1	1	0	1	1	6.11658e-07	6.11658e-07	0.000112229	1	1	1	0.99	rs5117-rs4420638	http://www.ebi.ac.uk/efo/EFO_0010177	Cardiovascular disease	http://www.ebi.ac.uk/efo/EFO_0000319	http://www.ebi.ac.uk/efo/EFO_0006805, http://www.ebi.ac.uk/efo/EFO_0004874, http://www.ebi.ac.uk/efo/EFO_0006806	Other measurement	http://www.ebi.ac.uk/efo/EFO_0001444
Alzheimer's disease, hypertension	small nuclear ribonucleoprotein F measurement	1	1	0	1	1	6.11658e-07	6.11658e-07	0.000112229	1	1	1	0.99	rs4420638-rs429358	http://www.ebi.ac.uk/efo/EFO_0000249, http://www.ebi.ac.uk/efo/EFO_0000537	Neurological disorder,Cardiovascular disease	http://www.ebi.ac.uk/efo/EFO_0000618,http://www.ebi.ac.uk/efo/EFO_0000319	http://www.ebi.ac.uk/efo/EFO_0008288	Other measurement	http://www.ebi.ac.uk/efo/EFO_0001444
serum metabolite measurement, creatine measurement	serum metabolite measurement, glycine measurement	1	1	1	0	1	6.11658e-07	6.11658e-07	0.000112229	1	1	1	0.99	rs715	http://www.ebi.ac.uk/efo/EFO_0005653, http://www.ebi.ac.uk/efo/EFO_0010472	Other measurement	http://www.ebi.ac.uk/efo/EFO_0001444	http://www.ebi.ac.uk/efo/EFO_0005653, http://www.ebi.ac.uk/efo/EFO_0009767	Other measurement	http://www.ebi.ac.uk/efo/EFO_0001444
lobar intracerebral hemorrhage	small nuclear ribonucleoprotein F measurement	1	1	0	1	1	6.11658e-07	6.11658e-07	0.000112229	1	1	1	0.99	rs5117-rs4420638	http://www.ebi.ac.uk/efo/EFO_0010177	Cardiovascular disease	http://www.ebi.ac.uk/efo/EFO_0000319	http://www.ebi.ac.uk/efo/EFO_0008288	Other measurement	http://www.ebi.ac.uk/efo/EFO_0001444
Alzheimer's disease, hypertension	psychomotor performance	1	1	0	1	1	6.11658e-07	6.11658e-07	0.000112229	1	1	1	0.99	rs4420638-rs429358	http://www.ebi.ac.uk/efo/EFO_0000249, http://www.ebi.ac.uk/efo/EFO_0000537	Neurological disorder,Cardiovascular disease	http://www.ebi.ac.uk/efo/EFO_0000618,http://www.ebi.ac.uk/efo/EFO_0000319	http://www.ebi.ac.uk/efo/EFO_0004362	Biological process	http://purl.obolibrary.org/obo/GO_0008150
clinical and behavioural ideal cardiovascular health	clinical ideal cardiovascular health	1	1	0	1	1	6.11658e-07	6.11658e-07	0.000112229	1	1	1	0.99	rs7412-rs445925	http://www.ebi.ac.uk/efo/EFO_0007654	Other trait	http://www.ebi.ac.uk/efo/EFO_0000001	http://www.ebi.ac.uk/efo/EFO_0007653	Other trait	http://www.ebi.ac.uk/efo/EFO_0000001
Alzheimer's disease, hypertension	word list delayed recall measurement, memory performance, paragraph delayed recall measurement	1	1	0	1	1	6.11658e-07	6.11658e-07	0.000112229	1	1	1	0.99	rs4420638-rs429358	http://www.ebi.ac.uk/efo/EFO_0000249, http://www.ebi.ac.uk/efo/EFO_0000537	Neurological disorder,Cardiovascular disease	http://www.ebi.ac.uk/efo/EFO_0000618,http://www.ebi.ac.uk/efo/EFO_0000319	http://www.ebi.ac.uk/efo/EFO_0006805, http://www.ebi.ac.uk/efo/EFO_0004874, http://www.ebi.ac.uk/efo/EFO_0006806	Other measurement	http://www.ebi.ac.uk/efo/EFO_0001444
cognitive impairment measurement, beta-amyloid 1-42 measurement	neuritic plaque measurement, cerebral amyloid angiopathy	1	1	1	0	1	6.11658e-07	6.11658e-07	0.000112229	1	1	1	0.99	rs429358	http://www.ebi.ac.uk/efo/EFO_0007998, http://www.ebi.ac.uk/efo/EFO_0004670	Other measurement	http://www.ebi.ac.uk/efo/EFO_0001444	http://www.ebi.ac.uk/efo/EFO_0006798, http://www.ebi.ac.uk/efo/EFO_0006790	Other measurement,Metabolic disorder	http://www.ebi.ac.uk/efo/EFO_0000589,http://www.ebi.ac.uk/efo/EFO_0001444
lysophosphatidylethanolamine 18:2 measurement	phosphatidylcholine 32:1 measurement	1	1	0	1	1	6.11658e-07	6.11658e-07	0.000112229	1	1	1	0.99	rs4246215-rs174541	http://www.ebi.ac.uk/efo/EFO_0010369	Lipid or lipoprotein measurement	http://www.ebi.ac.uk/efo/EFO_0004529	http://www.ebi.ac.uk/efo/EFO_0010373	Lipid or lipoprotein measurement	http://www.ebi.ac.uk/efo/EFO_0004529
Alzheimer's disease, psychotic symptoms	neuritic plaque measurement, cerebral amyloid angiopathy	1	1	0	1	1	6.11658e-07	6.11658e-07	0.000112229	1	1	1	0.99	rs429358-rs157582	http://www.ebi.ac.uk/efo/EFO_0000249, http://www.ebi.ac.uk/efo/EFO_0005940	Neurological disorder,Other trait	http://www.ebi.ac.uk/efo/EFO_0000618,http://www.ebi.ac.uk/efo/EFO_0000001	http://www.ebi.ac.uk/efo/EFO_0006798, http://www.ebi.ac.uk/efo/EFO_0006790	Other measurement,Metabolic disorder	http://www.ebi.ac.uk/efo/EFO_0000589,http://www.ebi.ac.uk/efo/EFO_0001444
non-HDL cholesterol:HDL cholesterol ratio	triacylglycerol 54:3 measurement	1	1	0	1	1	6.11658e-07	6.11658e-07	0.000112229	1	1	1	0.99	rs964184-rs6589566	http://www.ebi.ac.uk/efo/EFO_0007931	Lipid or lipoprotein measurement	http://www.ebi.ac.uk/efo/EFO_0004732	http://www.ebi.ac.uk/efo/EFO_0010421	Lipid or lipoprotein measurement	http://www.ebi.ac.uk/efo/EFO_0004529
cognitive impairment measurement, beta-amyloid 1-42 measurement	psychomotor performance	1	1	0	1	1	6.11658e-07	6.11658e-07	0.000112229	1	1	1	0.99	rs4420638-rs429358	http://www.ebi.ac.uk/efo/EFO_0007998, http://www.ebi.ac.uk/efo/EFO_0004670	Other measurement	http://www.ebi.ac.uk/efo/EFO_0001444	http://www.ebi.ac.uk/efo/EFO_0004362	Biological process	http://purl.obolibrary.org/obo/GO_0008150
cognitive impairment measurement, beta-amyloid 1-42 measurement	small nuclear ribonucleoprotein F measurement	1	1	0	1	1	6.11658e-07	6.11658e-07	0.000112229	1	1	1	0.99	rs4420638-rs429358	http://www.ebi.ac.uk/efo/EFO_0007998, http://www.ebi.ac.uk/efo/EFO_0004670	Other measurement	http://www.ebi.ac.uk/efo/EFO_0001444	http://www.ebi.ac.uk/efo/EFO_0008288	Other measurement	http://www.ebi.ac.uk/efo/EFO_0001444
Alzheimer's disease, psychotic symptoms	cognitive impairment measurement, beta-amyloid 1-42 measurement	1	1	0	1	1	6.11658e-07	6.11658e-07	0.000112229	1	1	1	0.99	rs429358-rs157582	http://www.ebi.ac.uk/efo/EFO_0000249, http://www.ebi.ac.uk/efo/EFO_0005940	Neurological disorder,Other trait	http://www.ebi.ac.uk/efo/EFO_0000618,http://www.ebi.ac.uk/efo/EFO_0000001	http://www.ebi.ac.uk/efo/EFO_0007998, http://www.ebi.ac.uk/efo/EFO_0004670	Other measurement	http://www.ebi.ac.uk/efo/EFO_0001444
cognitive impairment measurement, beta-amyloid 1-42 measurement	word list delayed recall measurement, memory performance, paragraph delayed recall measurement	1	1	0	1	1	6.11658e-07	6.11658e-07	0.000112229	1	1	1	0.99	rs4420638-rs429358	http://www.ebi.ac.uk/efo/EFO_0007998, http://www.ebi.ac.uk/efo/EFO_0004670	Other measurement	http://www.ebi.ac.uk/efo/EFO_0001444	http://www.ebi.ac.uk/efo/EFO_0006805, http://www.ebi.ac.uk/efo/EFO_0004874, http://www.ebi.ac.uk/efo/EFO_0006806	Other measurement	http://www.ebi.ac.uk/efo/EFO_0001444
antinuclear antibody measurement	multiple sclerosis, response to interferon beta, anti-drug antibody measurement	1	1	0	1	1	6.11658e-07	6.11658e-07	0.000112229	1	1	1	0.99	rs2395185-rs2454138	http://www.ebi.ac.uk/efo/EFO_0005949	Other measurement	http://www.ebi.ac.uk/efo/EFO_0001444	http://www.ebi.ac.uk/efo/EFO_0003885, http://purl.obolibrary.org/obo/GO_0035456, http://www.ebi.ac.uk/efo/EFO_0010559	Other measurement,Immune system disorder,Response to drug	http://www.ebi.ac.uk/efo/EFO_0001444,http://purl.obolibrary.org/obo/GO_0042493,http://www.ebi.ac.uk/efo/EFO_0000540
antinuclear antibody measurement	rheumatoid arthritis, joint damage measurement	1	1	0	1	1	6.11658e-07	6.11658e-07	0.000112229	1	1	1	0.99	rs112112734-rs2395185	http://www.ebi.ac.uk/efo/EFO_0005949	Other measurement	http://www.ebi.ac.uk/efo/EFO_0001444	http://www.ebi.ac.uk/efo/EFO_0000685, http://www.ebi.ac.uk/efo/EFO_0005413	Other measurement,Immune system disorder	http://www.ebi.ac.uk/efo/EFO_0001444,http://www.ebi.ac.uk/efo/EFO_0000540
Alzheimer's disease, psychotic symptoms	apolipoprotein E measurement	1	1	0	1	1	6.11658e-07	6.11658e-07	0.000112229	1	1	1	0.99	rs429358-rs157582	http://www.ebi.ac.uk/efo/EFO_0000249, http://www.ebi.ac.uk/efo/EFO_0005940	Neurological disorder,Other trait	http://www.ebi.ac.uk/efo/EFO_0000618,http://www.ebi.ac.uk/efo/EFO_0000001	http://www.ebi.ac.uk/efo/EFO_0008029	Other measurement	http://www.ebi.ac.uk/efo/EFO_0001444
non-HDL cholesterol:HDL cholesterol ratio	triacylglycerol 56:10 measurement	1	1	0	1	1	6.11658e-07	6.11658e-07	0.000112229	1	1	1	0.99	rs964184-rs6589566	http://www.ebi.ac.uk/efo/EFO_0007931	Lipid or lipoprotein measurement	http://www.ebi.ac.uk/efo/EFO_0004732	http://www.ebi.ac.uk/efo/EFO_0010428	Lipid or lipoprotein measurement	http://www.ebi.ac.uk/efo/EFO_0004529
Alzheimer's disease, psychotic symptoms	lobar intracerebral hemorrhage	1	1	0	1	1	6.11658e-07	6.11658e-07	0.000112229	1	1	1	0.99	rs5117-rs157582	http://www.ebi.ac.uk/efo/EFO_0000249, http://www.ebi.ac.uk/efo/EFO_0005940	Neurological disorder,Other trait	http://www.ebi.ac.uk/efo/EFO_0000618,http://www.ebi.ac.uk/efo/EFO_0000001	http://www.ebi.ac.uk/efo/EFO_0010177	Cardiovascular disease	http://www.ebi.ac.uk/efo/EFO_0000319
estrone conjugate measurement, estrogen-receptor positive breast cancer	response to statin, myopathy	1	1	1	0	1	6.11658e-07	6.11658e-07	0.000112229	1	1	1	0.99	rs4149056	http://www.ebi.ac.uk/efo/EFO_0007971, http://www.ebi.ac.uk/efo/EFO_1000649	Cancer,Other measurement	http://www.ebi.ac.uk/efo/EFO_0000616,http://www.ebi.ac.uk/efo/EFO_0001444	http://purl.obolibrary.org/obo/GO_0036273, http://www.ebi.ac.uk/efo/EFO_0004145	Other disease,Response to drug	http://www.ebi.ac.uk/efo/EFO_0000408,http://purl.obolibrary.org/obo/GO_0042493
Alzheimer's disease, psychotic symptoms	Lewy body dementia, Lewy body dementia measurement	1	1	0	1	1	6.11658e-07	6.11658e-07	0.000112229	1	1	1	0.99	rs429358-rs157582	http://www.ebi.ac.uk/efo/EFO_0000249, http://www.ebi.ac.uk/efo/EFO_0005940	Neurological disorder,Other trait	http://www.ebi.ac.uk/efo/EFO_0000618,http://www.ebi.ac.uk/efo/EFO_0000001	http://www.ebi.ac.uk/efo/EFO_0006792, http://www.ebi.ac.uk/efo/EFO_0006799	Neurological disorder,Other measurement	http://www.ebi.ac.uk/efo/EFO_0000618,http://www.ebi.ac.uk/efo/EFO_0001444
non-HDL cholesterol:HDL cholesterol ratio	triacylglycerol 56:3 measurement	1	1	0	1	1	6.11658e-07	6.11658e-07	0.000112229	1	1	1	0.99	rs964184-rs6589566	http://www.ebi.ac.uk/efo/EFO_0007931	Lipid or lipoprotein measurement	http://www.ebi.ac.uk/efo/EFO_0004732	http://www.ebi.ac.uk/efo/EFO_0010430	Lipid or lipoprotein measurement	http://www.ebi.ac.uk/efo/EFO_0004529
estrone conjugate measurement, estrogen-receptor positive breast cancer	response to methotrexate	1	1	0	1	1	6.11658e-07	6.11658e-07	0.000112229	1	1	1	0.99	rs4149080-rs4149056	http://www.ebi.ac.uk/efo/EFO_0007971, http://www.ebi.ac.uk/efo/EFO_1000649	Cancer,Other measurement	http://www.ebi.ac.uk/efo/EFO_0000616,http://www.ebi.ac.uk/efo/EFO_0001444	http://purl.obolibrary.org/obo/GO_0031427	Response to drug	http://purl.obolibrary.org/obo/GO_0042493
lysophosphatidylethanolamine 18:2 measurement	omega-6:omega-3 polyunsaturated fatty acid ratio, metabolic syndrome	1	1	0	1	1	6.11658e-07	6.11658e-07	0.000112229	1	1	1	0.99	rs174547-rs4246215	http://www.ebi.ac.uk/efo/EFO_0010369	Lipid or lipoprotein measurement	http://www.ebi.ac.uk/efo/EFO_0004529	http://www.ebi.ac.uk/efo/EFO_0010732, http://www.ebi.ac.uk/efo/EFO_0000195	Metabolic disorder,Lipid or lipoprotein measurement	http://www.ebi.ac.uk/efo/EFO_0004529,http://www.ebi.ac.uk/efo/EFO_0000589
anti-topoisomerase-I-antibody-positive systemic scleroderma	diffuse scleroderma	1	1	0	1	1	6.11658e-07	6.11658e-07	0.000112229	1	1	1	0.99	rs17340351-rs10488631	http://www.ebi.ac.uk/efo/EFO_0008537	Cardiovascular disease	http://www.ebi.ac.uk/efo/EFO_0000319	http://www.ebi.ac.uk/efo/EFO_0000404	Cardiovascular disease	http://www.ebi.ac.uk/efo/EFO_0000319
anxiety disorder, stress-related disorder	stress-related disorder	1	1	1	0	1	6.11658e-07	6.11658e-07	0.000112229	1	1	1	0.99	rs7528604	http://www.ebi.ac.uk/efo/EFO_0006788, http://www.ebi.ac.uk/efo/EFO_0010098	Neurological disorder	http://www.ebi.ac.uk/efo/EFO_0000618	http://www.ebi.ac.uk/efo/EFO_0010098	Neurological disorder	http://www.ebi.ac.uk/efo/EFO_0000618
cognitive impairment measurement, beta-amyloid 1-42 measurement	lobar intracerebral hemorrhage	1	1	0	1	1	6.11658e-07	6.11658e-07	0.000112229	1	1	1	0.99	rs5117-rs429358	http://www.ebi.ac.uk/efo/EFO_0007998, http://www.ebi.ac.uk/efo/EFO_0004670	Other measurement	http://www.ebi.ac.uk/efo/EFO_0001444	http://www.ebi.ac.uk/efo/EFO_0010177	Cardiovascular disease	http://www.ebi.ac.uk/efo/EFO_0000319
Lewy body dementia, Lewy body dementia measurement	small nuclear ribonucleoprotein F measurement	1	1	0	1	1	6.11658e-07	6.11658e-07	0.000112229	1	1	1	0.99	rs4420638-rs429358	http://www.ebi.ac.uk/efo/EFO_0006792, http://www.ebi.ac.uk/efo/EFO_0006799	Neurological disorder,Other measurement	http://www.ebi.ac.uk/efo/EFO_0000618,http://www.ebi.ac.uk/efo/EFO_0001444	http://www.ebi.ac.uk/efo/EFO_0008288	Other measurement	http://www.ebi.ac.uk/efo/EFO_0001444
Alzheimer's disease, hypertension	apolipoprotein E isoform E2 measurement	1	1	0	1	1	6.11658e-07	6.11658e-07	0.000112229	1	1	1	0.99	rs4420638-rs429358	http://www.ebi.ac.uk/efo/EFO_0000249, http://www.ebi.ac.uk/efo/EFO_0000537	Neurological disorder,Cardiovascular disease	http://www.ebi.ac.uk/efo/EFO_0000618,http://www.ebi.ac.uk/efo/EFO_0000319	http://www.ebi.ac.uk/efo/EFO_0008028	Other measurement	http://www.ebi.ac.uk/efo/EFO_0001444
cirrhosis of liver	serum alanine aminotransferase measurement, alcohol consumption measurement	1	1	0	1	1	6.11658e-07	6.11658e-07	0.000112229	1	1	1	0.99	rs738408-rs3747207	http://www.ebi.ac.uk/efo/EFO_0001422	Cancer	http://www.ebi.ac.uk/efo/EFO_0000616	http://www.ebi.ac.uk/efo/EFO_0004735, http://www.ebi.ac.uk/efo/EFO_0007878	Liver enzyme measurement,Other measurement	http://www.ebi.ac.uk/efo/EFO_0004582,http://www.ebi.ac.uk/efo/EFO_0001444
complement C1q subcomponent measurement	complement C1r subcomponent measurement	1	1	1	0	1	6.11658e-07	6.11658e-07	0.000112229	1	1	1	0.99	rs12146727	http://www.ebi.ac.uk/efo/EFO_0008089	Other measurement	http://www.ebi.ac.uk/efo/EFO_0001444	http://www.ebi.ac.uk/efo/EFO_0008090	Other measurement	http://www.ebi.ac.uk/efo/EFO_0001444
cirrhosis of liver	hepatocellular carcinoma, non-alcoholic steatohepatitis	1	1	0	1	1	6.11658e-07	6.11658e-07	0.000112229	1	1	1	0.99	rs2896019-rs738408	http://www.ebi.ac.uk/efo/EFO_0001422	Cancer	http://www.ebi.ac.uk/efo/EFO_0000616	http://www.ebi.ac.uk/efo/EFO_0000182, http://www.ebi.ac.uk/efo/EFO_1001249	Cancer,Digestive system disorder	http://www.ebi.ac.uk/efo/EFO_0000616,http://www.ebi.ac.uk/efo/EFO_0000405
circulating cell free DNA measurement	xanthurenate measurement	1	1	0	1	1	6.11658e-07	6.11658e-07	0.000112229	1	1	1	0.99	rs6742078-rs4148325	http://www.ebi.ac.uk/efo/EFO_0004739	Other measurement	http://www.ebi.ac.uk/efo/EFO_0001444	http://www.ebi.ac.uk/efo/EFO_0010551	Other measurement	http://www.ebi.ac.uk/efo/EFO_0001444
lysophosphatidylcholine 22:6 measurement	triacylglycerol 58:10 measurement	1	1	0	1	1	6.11658e-07	6.11658e-07	0.000112229	1	1	1	0.99	rs174550-rs174548	http://www.ebi.ac.uk/efo/EFO_0010365	Lipid or lipoprotein measurement	http://www.ebi.ac.uk/efo/EFO_0004529	http://www.ebi.ac.uk/efo/EFO_0010437	Lipid or lipoprotein measurement	http://www.ebi.ac.uk/efo/EFO_0004529
UMP-CMP kinase measurement	WNT1-inducible-signaling pathway protein 1 measurement	1	1	1	0	1	6.11658e-07	6.11658e-07	0.000112229	1	1	1	0.99	rs2239908	http://www.ebi.ac.uk/efo/EFO_0008313	Other measurement	http://www.ebi.ac.uk/efo/EFO_0001444	http://www.ebi.ac.uk/efo/EFO_0008321	Other measurement	http://www.ebi.ac.uk/efo/EFO_0001444
Alzheimer's disease, hypertension	Lewy body dementia, Lewy body dementia measurement	1	1	1	0	1	6.11658e-07	6.11658e-07	0.000112229	1	1	1	0.99	rs429358	http://www.ebi.ac.uk/efo/EFO_0000249, http://www.ebi.ac.uk/efo/EFO_0000537	Neurological disorder,Cardiovascular disease	http://www.ebi.ac.uk/efo/EFO_0000618,http://www.ebi.ac.uk/efo/EFO_0000319	http://www.ebi.ac.uk/efo/EFO_0006792, http://www.ebi.ac.uk/efo/EFO_0006799	Neurological disorder,Other measurement	http://www.ebi.ac.uk/efo/EFO_0000618,http://www.ebi.ac.uk/efo/EFO_0001444
lysophosphatidylcholine 22:6 measurement	triacylglycerol 54:4 measurement	1	1	1	0	1	6.11658e-07	6.11658e-07	0.000112229	1	1	1	0.99	rs174550	http://www.ebi.ac.uk/efo/EFO_0010365	Lipid or lipoprotein measurement	http://www.ebi.ac.uk/efo/EFO_0004529	http://www.ebi.ac.uk/efo/EFO_0010422	Lipid or lipoprotein measurement	http://www.ebi.ac.uk/efo/EFO_0004529
non-HDL cholesterol:HDL cholesterol ratio	response to high fat food intake, triglyceride change measurement	1	1	0	1	1	6.11658e-07	6.11658e-07	0.000112229	1	1	1	0.99	rs964184-rs6589566	http://www.ebi.ac.uk/efo/EFO_0007931	Lipid or lipoprotein measurement	http://www.ebi.ac.uk/efo/EFO_0004732	http://www.ebi.ac.uk/efo/EFO_0007684, http://www.ebi.ac.uk/efo/EFO_0007681	Biological process,Lipid or lipoprotein measurement	http://purl.obolibrary.org/obo/GO_0008150,http://www.ebi.ac.uk/efo/EFO_0004529
fasting blood glucose measurement, asthma	fatty acid measurement, fetal genotype effect measurement, breast milk measurement	1	1	0	1	1	6.11658e-07	6.11658e-07	0.000112229	1	1	1	0.99	rs174556-rs174583	http://www.ebi.ac.uk/efo/EFO_0004465, http://www.ebi.ac.uk/efo/EFO_0000270	Other measurement,Other disease	http://www.ebi.ac.uk/efo/EFO_0000408,http://www.ebi.ac.uk/efo/EFO_0001444	http://www.ebi.ac.uk/efo/EFO_0005110, http://www.ebi.ac.uk/efo/EFO_0007959, http://www.ebi.ac.uk/efo/EFO_0009092	Other measurement,Lipid or lipoprotein measurement	http://www.ebi.ac.uk/efo/EFO_0004529,http://www.ebi.ac.uk/efo/EFO_0001444
Alzheimer's disease, psychotic symptoms	cerebral amyloid angiopathy	1	1	0	1	1	6.11658e-07	6.11658e-07	0.000112229	1	1	1	0.99	rs6857-rs157582	http://www.ebi.ac.uk/efo/EFO_0000249, http://www.ebi.ac.uk/efo/EFO_0005940	Neurological disorder,Other trait	http://www.ebi.ac.uk/efo/EFO_0000618,http://www.ebi.ac.uk/efo/EFO_0000001	http://www.ebi.ac.uk/efo/EFO_0006790	Metabolic disorder	http://www.ebi.ac.uk/efo/EFO_0000589
fasting blood glucose measurement, asthma	fatty acid measurement, linolenic acid measurement	1	1	0	1	1	6.11658e-07	6.11658e-07	0.000112229	1	1	1	0.99	rs174601-rs174583	http://www.ebi.ac.uk/efo/EFO_0004465, http://www.ebi.ac.uk/efo/EFO_0000270	Other measurement,Other disease	http://www.ebi.ac.uk/efo/EFO_0000408,http://www.ebi.ac.uk/efo/EFO_0001444	http://www.ebi.ac.uk/efo/EFO_0005110, http://www.ebi.ac.uk/efo/EFO_0006811	Lipid or lipoprotein measurement	http://www.ebi.ac.uk/efo/EFO_0004529
non-HDL cholesterol:HDL cholesterol ratio	response to vitamin	1	1	0	1	1	6.11658e-07	6.11658e-07	0.000112229	1	1	1	0.99	rs964184-rs6589566	http://www.ebi.ac.uk/efo/EFO_0007931	Lipid or lipoprotein measurement	http://www.ebi.ac.uk/efo/EFO_0004732	http://purl.obolibrary.org/obo/GO_0033273	Biological process	http://purl.obolibrary.org/obo/GO_0008150
Staphylococcus aureus infection	skin and soft tissue Staphylococcus aureus infection	1	1	1	0	1	6.11658e-07	6.11658e-07	0.000112229	1	1	1	0.99	rs115231074	http://www.ebi.ac.uk/efo/EFO_0005681	Other disease	http://www.ebi.ac.uk/efo/EFO_0000408	http://www.ebi.ac.uk/efo/EFO_1001489	Other disease	http://www.ebi.ac.uk/efo/EFO_0000408
lobar intracerebral hemorrhage	memory performance, paragraph delayed recall measurement	1	1	0	1	1	6.11658e-07	6.11658e-07	0.000112229	1	1	1	0.99	rs5117-rs4420638	http://www.ebi.ac.uk/efo/EFO_0010177	Cardiovascular disease	http://www.ebi.ac.uk/efo/EFO_0000319	http://www.ebi.ac.uk/efo/EFO_0004874, http://www.ebi.ac.uk/efo/EFO_0006806	Other measurement	http://www.ebi.ac.uk/efo/EFO_0001444
longitudinal BMI measurement, Digestive System Carcinoma	longitudinal BMI measurement, Digestive System Carcinoma, chronic obstructive pulmonary disease	1	1	1	0	1	6.11658e-07	6.11658e-07	0.000112229	1	1	1	0.99	rs4751240	http://www.ebi.ac.uk/efo/EFO_0005937, http://www.ebi.ac.uk/efo/EFO_1000218	Cancer,Body measurement	http://www.ebi.ac.uk/efo/EFO_0000616,http://www.ebi.ac.uk/efo/EFO_0004324	http://www.ebi.ac.uk/efo/EFO_0005937, http://www.ebi.ac.uk/efo/EFO_1000218, http://www.ebi.ac.uk/efo/EFO_0000341	Cancer,Body measurement,Other disease	http://www.ebi.ac.uk/efo/EFO_0000616,http://www.ebi.ac.uk/efo/EFO_0004324,http://www.ebi.ac.uk/efo/EFO_0000408
Alzheimer's disease, hypertension	apolipoprotein E measurement	1	1	1	0	1	6.11658e-07	6.11658e-07	0.000112229	1	1	1	0.99	rs429358	http://www.ebi.ac.uk/efo/EFO_0000249, http://www.ebi.ac.uk/efo/EFO_0000537	Neurological disorder,Cardiovascular disease	http://www.ebi.ac.uk/efo/EFO_0000618,http://www.ebi.ac.uk/efo/EFO_0000319	http://www.ebi.ac.uk/efo/EFO_0008029	Other measurement	http://www.ebi.ac.uk/efo/EFO_0001444
non-HDL cholesterol:HDL cholesterol ratio	triglyceride measurement, lipid or lipoprotein measurement	1	1	0	1	1	6.11658e-07	6.11658e-07	0.000112229	1	1	1	0.99	rs964184-rs6589566	http://www.ebi.ac.uk/efo/EFO_0007931	Lipid or lipoprotein measurement	http://www.ebi.ac.uk/efo/EFO_0004732	http://www.ebi.ac.uk/efo/EFO_0004530, http://www.ebi.ac.uk/efo/EFO_0005105	Other measurement,Lipid or lipoprotein measurement	http://www.ebi.ac.uk/efo/EFO_0004529,http://www.ebi.ac.uk/efo/EFO_0001444
Alzheimer's disease, hypertension	neuritic plaque measurement, cerebral amyloid angiopathy	1	1	1	0	1	6.11658e-07	6.11658e-07	0.000112229	1	1	1	0.99	rs429358	http://www.ebi.ac.uk/efo/EFO_0000249, http://www.ebi.ac.uk/efo/EFO_0000537	Neurological disorder,Cardiovascular disease	http://www.ebi.ac.uk/efo/EFO_0000618,http://www.ebi.ac.uk/efo/EFO_0000319	http://www.ebi.ac.uk/efo/EFO_0006798, http://www.ebi.ac.uk/efo/EFO_0006790	Other measurement,Metabolic disorder	http://www.ebi.ac.uk/efo/EFO_0000589,http://www.ebi.ac.uk/efo/EFO_0001444
cognitive impairment measurement	small nuclear ribonucleoprotein F measurement	1	1	0	1	1	6.11658e-07	6.11658e-07	0.000112229	1	1	1	0.99	rs769449-rs4420638	http://www.ebi.ac.uk/efo/EFO_0007998	Other measurement	http://www.ebi.ac.uk/efo/EFO_0001444	http://www.ebi.ac.uk/efo/EFO_0008288	Other measurement	http://www.ebi.ac.uk/efo/EFO_0001444
Alzheimer's disease, hypertension	memory performance, paragraph delayed recall measurement	1	1	0	1	1	6.11658e-07	6.11658e-07	0.000112229	1	1	1	0.99	rs4420638-rs429358	http://www.ebi.ac.uk/efo/EFO_0000249, http://www.ebi.ac.uk/efo/EFO_0000537	Neurological disorder,Cardiovascular disease	http://www.ebi.ac.uk/efo/EFO_0000618,http://www.ebi.ac.uk/efo/EFO_0000319	http://www.ebi.ac.uk/efo/EFO_0004874, http://www.ebi.ac.uk/efo/EFO_0006806	Other measurement	http://www.ebi.ac.uk/efo/EFO_0001444
Alzheimer's disease, hypertension	lobar intracerebral hemorrhage	1	1	0	1	1	6.11658e-07	6.11658e-07	0.000112229	1	1	1	0.99	rs5117-rs429358	http://www.ebi.ac.uk/efo/EFO_0000249, http://www.ebi.ac.uk/efo/EFO_0000537	Neurological disorder,Cardiovascular disease	http://www.ebi.ac.uk/efo/EFO_0000618,http://www.ebi.ac.uk/efo/EFO_0000319	http://www.ebi.ac.uk/efo/EFO_0010177	Cardiovascular disease	http://www.ebi.ac.uk/efo/EFO_0000319
lobar intracerebral hemorrhage	psychomotor performance	1	1	0	1	1	6.11658e-07	6.11658e-07	0.000112229	1	1	1	0.99	rs5117-rs4420638	http://www.ebi.ac.uk/efo/EFO_0010177	Cardiovascular disease	http://www.ebi.ac.uk/efo/EFO_0000319	http://www.ebi.ac.uk/efo/EFO_0004362	Biological process	http://purl.obolibrary.org/obo/GO_0008150
UMP-CMP kinase measurement	serine protease 27 measurement	1	1	1	0	1	6.11658e-07	6.11658e-07	0.000112229	1	1	1	0.99	rs2239908	http://www.ebi.ac.uk/efo/EFO_0008313	Other measurement	http://www.ebi.ac.uk/efo/EFO_0001444	http://www.ebi.ac.uk/efo/EFO_0008280	Other measurement	http://www.ebi.ac.uk/efo/EFO_0001444
Lewy body dementia, Lewy body dementia measurement	lobar intracerebral hemorrhage	1	1	0	1	1	6.11658e-07	6.11658e-07	0.000112229	1	1	1	0.99	rs5117-rs429358	http://www.ebi.ac.uk/efo/EFO_0006792, http://www.ebi.ac.uk/efo/EFO_0006799	Neurological disorder,Other measurement	http://www.ebi.ac.uk/efo/EFO_0000618,http://www.ebi.ac.uk/efo/EFO_0001444	http://www.ebi.ac.uk/efo/EFO_0010177	Cardiovascular disease	http://www.ebi.ac.uk/efo/EFO_0000319
HDL cholesterol change measurement, response to statin	HDL cholesterol change measurement, response to statin, response to vitamin B3	1	1	0	1	1	6.11658e-07	6.11658e-07	0.000112229	1	1	1	0.99	rs3764261-rs247616	http://www.ebi.ac.uk/efo/EFO_0007805, http://purl.obolibrary.org/obo/GO_0036273	Response to drug,Lipid or lipoprotein measurement	http://www.ebi.ac.uk/efo/EFO_0004732,http://purl.obolibrary.org/obo/GO_0042493	http://www.ebi.ac.uk/efo/EFO_0007805, http://purl.obolibrary.org/obo/GO_0036273, http://www.ebi.ac.uk/efo/EFO_0010648	Response to drug,Biological process,Lipid or lipoprotein measurement	http://www.ebi.ac.uk/efo/EFO_0004732,http://purl.obolibrary.org/obo/GO_0042493,http://purl.obolibrary.org/obo/GO_0008150
UMP-CMP kinase measurement	calcium/calmodulin-dependent protein kinase type 1D measurement	1	1	1	0	1	6.11658e-07	6.11658e-07	0.000112229	1	1	1	0.99	rs2239908	http://www.ebi.ac.uk/efo/EFO_0008313	Other measurement	http://www.ebi.ac.uk/efo/EFO_0001444	http://www.ebi.ac.uk/efo/EFO_0008063	Other measurement	http://www.ebi.ac.uk/efo/EFO_0001444
Alzheimer's disease, hypertension	cognitive impairment measurement, beta-amyloid 1-42 measurement	1	1	1	0	1	6.11658e-07	6.11658e-07	0.000112229	1	1	1	0.99	rs429358	http://www.ebi.ac.uk/efo/EFO_0000249, http://www.ebi.ac.uk/efo/EFO_0000537	Neurological disorder,Cardiovascular disease	http://www.ebi.ac.uk/efo/EFO_0000618,http://www.ebi.ac.uk/efo/EFO_0000319	http://www.ebi.ac.uk/efo/EFO_0007998, http://www.ebi.ac.uk/efo/EFO_0004670	Other measurement	http://www.ebi.ac.uk/efo/EFO_0001444
cognitive impairment measurement	psychomotor performance	1	1	0	1	1	6.11658e-07	6.11658e-07	0.000112229	1	1	1	0.99	rs769449-rs4420638	http://www.ebi.ac.uk/efo/EFO_0007998	Other measurement	http://www.ebi.ac.uk/efo/EFO_0001444	http://www.ebi.ac.uk/efo/EFO_0004362	Biological process	http://purl.obolibrary.org/obo/GO_0008150
Alzheimer's disease, hypertension	cognitive impairment measurement	1	1	0	1	1	6.11658e-07	6.11658e-07	0.000112229	1	1	1	0.99	rs769449-rs429358	http://www.ebi.ac.uk/efo/EFO_0000249, http://www.ebi.ac.uk/efo/EFO_0000537	Neurological disorder,Cardiovascular disease	http://www.ebi.ac.uk/efo/EFO_0000618,http://www.ebi.ac.uk/efo/EFO_0000319	http://www.ebi.ac.uk/efo/EFO_0007998	Other measurement	http://www.ebi.ac.uk/efo/EFO_0001444
Alzheimer's disease, hypertension	cerebral amyloid angiopathy	1	1	0	1	1	6.11658e-07	6.11658e-07	0.000112229	1	1	1	0.99	rs6857-rs429358	http://www.ebi.ac.uk/efo/EFO_0000249, http://www.ebi.ac.uk/efo/EFO_0000537	Neurological disorder,Cardiovascular disease	http://www.ebi.ac.uk/efo/EFO_0000618,http://www.ebi.ac.uk/efo/EFO_0000319	http://www.ebi.ac.uk/efo/EFO_0006790	Metabolic disorder	http://www.ebi.ac.uk/efo/EFO_0000589
cognitive impairment measurement	neuritic plaque measurement, cerebral amyloid angiopathy	1	1	0	1	1	6.11658e-07	6.11658e-07	0.000112229	1	1	1	0.99	rs769449-rs429358	http://www.ebi.ac.uk/efo/EFO_0007998	Other measurement	http://www.ebi.ac.uk/efo/EFO_0001444	http://www.ebi.ac.uk/efo/EFO_0006798, http://www.ebi.ac.uk/efo/EFO_0006790	Other measurement,Metabolic disorder	http://www.ebi.ac.uk/efo/EFO_0000589,http://www.ebi.ac.uk/efo/EFO_0001444
cognitive impairment measurement	word list delayed recall measurement, memory performance, paragraph delayed recall measurement	1	1	0	1	1	6.11658e-07	6.11658e-07	0.000112229	1	1	1	0.99	rs769449-rs4420638	http://www.ebi.ac.uk/efo/EFO_0007998	Other measurement	http://www.ebi.ac.uk/efo/EFO_0001444	http://www.ebi.ac.uk/efo/EFO_0006805, http://www.ebi.ac.uk/efo/EFO_0004874, http://www.ebi.ac.uk/efo/EFO_0006806	Other measurement	http://www.ebi.ac.uk/efo/EFO_0001444
lobar intracerebral hemorrhage	neuritic plaque measurement, cerebral amyloid angiopathy	1	1	0	1	1	6.11658e-07	6.11658e-07	0.000112229	1	1	1	0.99	rs5117-rs429358	http://www.ebi.ac.uk/efo/EFO_0010177	Cardiovascular disease	http://www.ebi.ac.uk/efo/EFO_0000319	http://www.ebi.ac.uk/efo/EFO_0006798, http://www.ebi.ac.uk/efo/EFO_0006790	Other measurement,Metabolic disorder	http://www.ebi.ac.uk/efo/EFO_0000589,http://www.ebi.ac.uk/efo/EFO_0001444
fatty acid measurement, fetal genotype effect measurement, breast milk measurement	omega-6:omega-3 polyunsaturated fatty acid ratio, metabolic syndrome	1	1	0	1	1	6.11658e-07	6.11658e-07	0.000112229	1	1	1	0.99	rs174547-rs174556	http://www.ebi.ac.uk/efo/EFO_0005110, http://www.ebi.ac.uk/efo/EFO_0007959, http://www.ebi.ac.uk/efo/EFO_0009092	Other measurement,Lipid or lipoprotein measurement	http://www.ebi.ac.uk/efo/EFO_0004529,http://www.ebi.ac.uk/efo/EFO_0001444	http://www.ebi.ac.uk/efo/EFO_0010732, http://www.ebi.ac.uk/efo/EFO_0000195	Metabolic disorder,Lipid or lipoprotein measurement	http://www.ebi.ac.uk/efo/EFO_0004529,http://www.ebi.ac.uk/efo/EFO_0000589
adult onset asthma, fasting blood glucose measurement	omega-6:omega-3 polyunsaturated fatty acid ratio, metabolic syndrome	1	1	0	1	1	6.11658e-07	6.11658e-07	0.000112229	1	1	1	0.99	rs174547-rs174583	http://www.ebi.ac.uk/efo/EFO_1002011, http://www.ebi.ac.uk/efo/EFO_0004465	Other measurement,Other disease	http://www.ebi.ac.uk/efo/EFO_0000408,http://www.ebi.ac.uk/efo/EFO_0001444	http://www.ebi.ac.uk/efo/EFO_0010732, http://www.ebi.ac.uk/efo/EFO_0000195	Metabolic disorder,Lipid or lipoprotein measurement	http://www.ebi.ac.uk/efo/EFO_0004529,http://www.ebi.ac.uk/efo/EFO_0000589
triacylglycerol 50:3 measurement	triacylglycerol 50:4 measurement	1	1	1	0	1	6.11658e-07	6.11658e-07	0.000112229	1	1	1	0.99	rs1260326	http://www.ebi.ac.uk/efo/EFO_0010410	Lipid or lipoprotein measurement	http://www.ebi.ac.uk/efo/EFO_0004529	http://www.ebi.ac.uk/efo/EFO_0010411	Lipid or lipoprotein measurement	http://www.ebi.ac.uk/efo/EFO_0004529
triacylglycerol 50:3 measurement	urinary sodium to potassium ratio	1	1	0	1	1	6.11658e-07	6.11658e-07	0.000112229	1	1	1	0.99	rs1260326-rs4665972	http://www.ebi.ac.uk/efo/EFO_0010410	Lipid or lipoprotein measurement	http://www.ebi.ac.uk/efo/EFO_0004529	http://www.ebi.ac.uk/efo/EFO_0009884	Other measurement	http://www.ebi.ac.uk/efo/EFO_0001444
Epstein Barr virus nuclear antigen-1 seropositivity	anti-Epstein Barr virus antibody measurement	1	1	1	0	1	6.11658e-07	6.11658e-07	0.000112229	1	1	1	0.99	rs9272371	http://www.ebi.ac.uk/efo/EFO_0009271	Other measurement	http://www.ebi.ac.uk/efo/EFO_0001444	http://www.ebi.ac.uk/efo/EFO_0009273	Other measurement	http://www.ebi.ac.uk/efo/EFO_0001444
triacylglycerol 50:4 measurement	urinary sodium to potassium ratio	1	1	0	1	1	6.11658e-07	6.11658e-07	0.000112229	1	1	1	0.99	rs1260326-rs4665972	http://www.ebi.ac.uk/efo/EFO_0010411	Lipid or lipoprotein measurement	http://www.ebi.ac.uk/efo/EFO_0004529	http://www.ebi.ac.uk/efo/EFO_0009884	Other measurement	http://www.ebi.ac.uk/efo/EFO_0001444
CXCL6 measurement	fetal genotype effect measurement, protein measurement, CXCL6 measurement	1	1	0	1	1	6.11658e-07	6.11658e-07	0.000112229	1	1	1	0.99	rs16850073-rs2227543	http://www.ebi.ac.uk/efo/EFO_0009423	Other measurement	http://www.ebi.ac.uk/efo/EFO_0001444	http://www.ebi.ac.uk/efo/EFO_0007959, http://www.ebi.ac.uk/efo/EFO_0004747, http://www.ebi.ac.uk/efo/EFO_0009423	Other measurement	http://www.ebi.ac.uk/efo/EFO_0001444
triacylglycerol 52:2 measurement	triacylglycerol 52:4 measurement	1	1	0	1	1	6.11658e-07	6.11658e-07	0.000112229	1	1	1	0.99	rs964184-rs12294259	http://www.ebi.ac.uk/efo/EFO_0010414	Lipid or lipoprotein measurement	http://www.ebi.ac.uk/efo/EFO_0004529	http://www.ebi.ac.uk/efo/EFO_0010416	Lipid or lipoprotein measurement	http://www.ebi.ac.uk/efo/EFO_0004529
triacylglycerol 52:2 measurement	triacylglycerol 52:5 measurement	1	1	0	1	1	6.11658e-07	6.11658e-07	0.000112229	1	1	1	0.99	rs964184-rs12294259	http://www.ebi.ac.uk/efo/EFO_0010414	Lipid or lipoprotein measurement	http://www.ebi.ac.uk/efo/EFO_0004529	http://www.ebi.ac.uk/efo/EFO_0010417	Lipid or lipoprotein measurement	http://www.ebi.ac.uk/efo/EFO_0004529
triacylglycerol 52:2 measurement	triacylglycerol 54:2 measurement	1	1	0	1	1	6.11658e-07	6.11658e-07	0.000112229	1	1	1	0.99	rs964184-rs12294259	http://www.ebi.ac.uk/efo/EFO_0010414	Lipid or lipoprotein measurement	http://www.ebi.ac.uk/efo/EFO_0004529	http://www.ebi.ac.uk/efo/EFO_0010420	Lipid or lipoprotein measurement	http://www.ebi.ac.uk/efo/EFO_0004529
triacylglycerol 52:2 measurement	triacylglycerol 54:3 measurement	1	1	0	1	1	6.11658e-07	6.11658e-07	0.000112229	1	1	1	0.99	rs964184-rs12294259	http://www.ebi.ac.uk/efo/EFO_0010414	Lipid or lipoprotein measurement	http://www.ebi.ac.uk/efo/EFO_0004529	http://www.ebi.ac.uk/efo/EFO_0010421	Lipid or lipoprotein measurement	http://www.ebi.ac.uk/efo/EFO_0004529
Esotropia	Non-accomodative esotropia	1	1	1	0	1	6.11658e-07	6.11658e-07	0.000112229	1	1	1	0.99	rs2244352	http://purl.obolibrary.org/obo/HP_0000565	Other trait	http://www.ebi.ac.uk/efo/EFO_0000001	http://purl.obolibrary.org/obo/HP_0031760	Other disease	http://www.ebi.ac.uk/efo/EFO_0000408
triacylglycerol 52:2 measurement	triacylglycerol 56:10 measurement	1	1	0	1	1	6.11658e-07	6.11658e-07	0.000112229	1	1	1	0.99	rs964184-rs12294259	http://www.ebi.ac.uk/efo/EFO_0010414	Lipid or lipoprotein measurement	http://www.ebi.ac.uk/efo/EFO_0004529	http://www.ebi.ac.uk/efo/EFO_0010428	Lipid or lipoprotein measurement	http://www.ebi.ac.uk/efo/EFO_0004529
triacylglycerol 52:2 measurement	triacylglycerol 56:3 measurement	1	1	0	1	1	6.11658e-07	6.11658e-07	0.000112229	1	1	1	0.99	rs964184-rs12294259	http://www.ebi.ac.uk/efo/EFO_0010414	Lipid or lipoprotein measurement	http://www.ebi.ac.uk/efo/EFO_0004529	http://www.ebi.ac.uk/efo/EFO_0010430	Lipid or lipoprotein measurement	http://www.ebi.ac.uk/efo/EFO_0004529
triacylglycerol 52:2 measurement	triglyceride measurement, lipid or lipoprotein measurement	1	1	0	1	1	6.11658e-07	6.11658e-07	0.000112229	1	1	1	0.99	rs964184-rs12294259	http://www.ebi.ac.uk/efo/EFO_0010414	Lipid or lipoprotein measurement	http://www.ebi.ac.uk/efo/EFO_0004529	http://www.ebi.ac.uk/efo/EFO_0004530, http://www.ebi.ac.uk/efo/EFO_0005105	Other measurement,Lipid or lipoprotein measurement	http://www.ebi.ac.uk/efo/EFO_0004529,http://www.ebi.ac.uk/efo/EFO_0001444
triacylglycerol 52:4 measurement	triacylglycerol 52:5 measurement	1	1	1	0	1	6.11658e-07	6.11658e-07	0.000112229	1	1	1	0.99	rs964184	http://www.ebi.ac.uk/efo/EFO_0010416	Lipid or lipoprotein measurement	http://www.ebi.ac.uk/efo/EFO_0004529	http://www.ebi.ac.uk/efo/EFO_0010417	Lipid or lipoprotein measurement	http://www.ebi.ac.uk/efo/EFO_0004529
triacylglycerol 52:4 measurement	triacylglycerol 54:2 measurement	1	1	1	0	1	6.11658e-07	6.11658e-07	0.000112229	1	1	1	0.99	rs964184	http://www.ebi.ac.uk/efo/EFO_0010416	Lipid or lipoprotein measurement	http://www.ebi.ac.uk/efo/EFO_0004529	http://www.ebi.ac.uk/efo/EFO_0010420	Lipid or lipoprotein measurement	http://www.ebi.ac.uk/efo/EFO_0004529
triacylglycerol 52:4 measurement	triacylglycerol 54:3 measurement	1	1	1	0	1	6.11658e-07	6.11658e-07	0.000112229	1	1	1	0.99	rs964184	http://www.ebi.ac.uk/efo/EFO_0010416	Lipid or lipoprotein measurement	http://www.ebi.ac.uk/efo/EFO_0004529	http://www.ebi.ac.uk/efo/EFO_0010421	Lipid or lipoprotein measurement	http://www.ebi.ac.uk/efo/EFO_0004529
triacylglycerol 52:4 measurement	triacylglycerol 56:10 measurement	1	1	1	0	1	6.11658e-07	6.11658e-07	0.000112229	1	1	1	0.99	rs964184	http://www.ebi.ac.uk/efo/EFO_0010416	Lipid or lipoprotein measurement	http://www.ebi.ac.uk/efo/EFO_0004529	http://www.ebi.ac.uk/efo/EFO_0010428	Lipid or lipoprotein measurement	http://www.ebi.ac.uk/efo/EFO_0004529
triacylglycerol 52:4 measurement	triacylglycerol 56:3 measurement	1	1	1	0	1	6.11658e-07	6.11658e-07	0.000112229	1	1	1	0.99	rs964184	http://www.ebi.ac.uk/efo/EFO_0010416	Lipid or lipoprotein measurement	http://www.ebi.ac.uk/efo/EFO_0004529	http://www.ebi.ac.uk/efo/EFO_0010430	Lipid or lipoprotein measurement	http://www.ebi.ac.uk/efo/EFO_0004529
triacylglycerol 52:4 measurement	triglyceride measurement, lipid or lipoprotein measurement	1	1	1	0	1	6.11658e-07	6.11658e-07	0.000112229	1	1	1	0.99	rs964184	http://www.ebi.ac.uk/efo/EFO_0010416	Lipid or lipoprotein measurement	http://www.ebi.ac.uk/efo/EFO_0004529	http://www.ebi.ac.uk/efo/EFO_0004530, http://www.ebi.ac.uk/efo/EFO_0005105	Other measurement,Lipid or lipoprotein measurement	http://www.ebi.ac.uk/efo/EFO_0004529,http://www.ebi.ac.uk/efo/EFO_0001444
triacylglycerol 52:5 measurement	triacylglycerol 54:2 measurement	1	1	1	0	1	6.11658e-07	6.11658e-07	0.000112229	1	1	1	0.99	rs964184	http://www.ebi.ac.uk/efo/EFO_0010417	Lipid or lipoprotein measurement	http://www.ebi.ac.uk/efo/EFO_0004529	http://www.ebi.ac.uk/efo/EFO_0010420	Lipid or lipoprotein measurement	http://www.ebi.ac.uk/efo/EFO_0004529
interleukin-6 receptor measurement	protein measurement, interleukin-6 receptor measurement	1	1	0	1	1	6.11658e-07	6.11658e-07	0.000112229	1	1	1	0.99	rs4129267-rs12730935	http://www.ebi.ac.uk/efo/EFO_0004814	Inflammatory measurement	http://www.ebi.ac.uk/efo/EFO_0004872	http://www.ebi.ac.uk/efo/EFO_0004747, http://www.ebi.ac.uk/efo/EFO_0004814	Other measurement,Inflammatory measurement	http://www.ebi.ac.uk/efo/EFO_0004872,http://www.ebi.ac.uk/efo/EFO_0001444
triacylglycerol 52:5 measurement	triacylglycerol 54:3 measurement	1	1	1	0	1	6.11658e-07	6.11658e-07	0.000112229	1	1	1	0.99	rs964184	http://www.ebi.ac.uk/efo/EFO_0010417	Lipid or lipoprotein measurement	http://www.ebi.ac.uk/efo/EFO_0004529	http://www.ebi.ac.uk/efo/EFO_0010421	Lipid or lipoprotein measurement	http://www.ebi.ac.uk/efo/EFO_0004529
interleukin-6 measurement, response to corticosteroid, response to cytokine	interleukin-6 measurement, response to cytokine	1	1	1	0	1	6.11658e-07	6.11658e-07	0.000112229	1	1	1	0.99	rs4862562	http://www.ebi.ac.uk/efo/EFO_0004810, http://purl.obolibrary.org/obo/GO_0031960, http://purl.obolibrary.org/obo/GO_0034097	Inflammatory measurement,Response to drug	http://www.ebi.ac.uk/efo/EFO_0004872,http://purl.obolibrary.org/obo/GO_0042493	http://www.ebi.ac.uk/efo/EFO_0004810, http://purl.obolibrary.org/obo/GO_0034097	Inflammatory measurement,Response to drug	http://www.ebi.ac.uk/efo/EFO_0004872,http://purl.obolibrary.org/obo/GO_0042493
triacylglycerol 52:5 measurement	triacylglycerol 56:10 measurement	1	1	1	0	1	6.11658e-07	6.11658e-07	0.000112229	1	1	1	0.99	rs964184	http://www.ebi.ac.uk/efo/EFO_0010417	Lipid or lipoprotein measurement	http://www.ebi.ac.uk/efo/EFO_0004529	http://www.ebi.ac.uk/efo/EFO_0010428	Lipid or lipoprotein measurement	http://www.ebi.ac.uk/efo/EFO_0004529
triacylglycerol 52:5 measurement	triacylglycerol 56:3 measurement	1	1	1	0	1	6.11658e-07	6.11658e-07	0.000112229	1	1	1	0.99	rs964184	http://www.ebi.ac.uk/efo/EFO_0010417	Lipid or lipoprotein measurement	http://www.ebi.ac.uk/efo/EFO_0004529	http://www.ebi.ac.uk/efo/EFO_0010430	Lipid or lipoprotein measurement	http://www.ebi.ac.uk/efo/EFO_0004529
triacylglycerol 52:5 measurement	triglyceride measurement, lipid or lipoprotein measurement	1	1	1	0	1	6.11658e-07	6.11658e-07	0.000112229	1	1	1	0.99	rs964184	http://www.ebi.ac.uk/efo/EFO_0010417	Lipid or lipoprotein measurement	http://www.ebi.ac.uk/efo/EFO_0004529	http://www.ebi.ac.uk/efo/EFO_0004530, http://www.ebi.ac.uk/efo/EFO_0005105	Other measurement,Lipid or lipoprotein measurement	http://www.ebi.ac.uk/efo/EFO_0004529,http://www.ebi.ac.uk/efo/EFO_0001444
triacylglycerol 54:2 measurement	triacylglycerol 54:3 measurement	1	1	1	0	1	6.11658e-07	6.11658e-07	0.000112229	1	1	1	0.99	rs964184	http://www.ebi.ac.uk/efo/EFO_0010420	Lipid or lipoprotein measurement	http://www.ebi.ac.uk/efo/EFO_0004529	http://www.ebi.ac.uk/efo/EFO_0010421	Lipid or lipoprotein measurement	http://www.ebi.ac.uk/efo/EFO_0004529
triacylglycerol 48:3 measurement	urinary sodium to potassium ratio	1	1	0	1	1	6.11658e-07	6.11658e-07	0.000112229	1	1	1	0.99	rs1260326-rs4665972	http://www.ebi.ac.uk/efo/EFO_0010406	Lipid or lipoprotein measurement	http://www.ebi.ac.uk/efo/EFO_0004529	http://www.ebi.ac.uk/efo/EFO_0009884	Other measurement	http://www.ebi.ac.uk/efo/EFO_0001444
CXCL13 measurement, fetal genotype effect measurement, protein measurement	interleukin-6 measurement, fetal genotype effect measurement, protein measurement	1	1	1	0	1	6.11658e-07	6.11658e-07	0.000112229	1	1	1	0.99	rs75885714	http://www.ebi.ac.uk/efo/EFO_0009421, http://www.ebi.ac.uk/efo/EFO_0007959, http://www.ebi.ac.uk/efo/EFO_0004747	Other measurement	http://www.ebi.ac.uk/efo/EFO_0001444	http://www.ebi.ac.uk/efo/EFO_0004810, http://www.ebi.ac.uk/efo/EFO_0007959, http://www.ebi.ac.uk/efo/EFO_0004747	Other measurement,Inflammatory measurement	http://www.ebi.ac.uk/efo/EFO_0004872,http://www.ebi.ac.uk/efo/EFO_0001444
CXCL13 measurement, fetal genotype effect measurement, protein measurement	interleukin-1 beta measurement, fetal genotype effect measurement, protein measurement	1	1	1	0	1	6.11658e-07	6.11658e-07	0.000112229	1	1	1	0.99	rs75885714	http://www.ebi.ac.uk/efo/EFO_0009421, http://www.ebi.ac.uk/efo/EFO_0007959, http://www.ebi.ac.uk/efo/EFO_0004747	Other measurement	http://www.ebi.ac.uk/efo/EFO_0001444	http://www.ebi.ac.uk/efo/EFO_0004812, http://www.ebi.ac.uk/efo/EFO_0007959, http://www.ebi.ac.uk/efo/EFO_0004747	Other measurement,Inflammatory measurement	http://www.ebi.ac.uk/efo/EFO_0004872,http://www.ebi.ac.uk/efo/EFO_0001444
lysophosphatidylcholine 20:3 measurement	lysophosphatidylcholine 20:5 measurement	1	1	0	1	1	6.11658e-07	6.11658e-07	0.000112229	1	1	1	0.99	rs968567-rs174548	http://www.ebi.ac.uk/efo/EFO_0010362	Lipid or lipoprotein measurement	http://www.ebi.ac.uk/efo/EFO_0004529	http://www.ebi.ac.uk/efo/EFO_0010364	Lipid or lipoprotein measurement	http://www.ebi.ac.uk/efo/EFO_0004529
cerebral amyloid angiopathy	word list delayed recall measurement, memory performance, paragraph delayed recall measurement	1	1	0	1	1	6.11658e-07	6.11658e-07	0.000112229	1	1	1	0.99	rs4420638-rs6857	http://www.ebi.ac.uk/efo/EFO_0006790	Metabolic disorder	http://www.ebi.ac.uk/efo/EFO_0000589	http://www.ebi.ac.uk/efo/EFO_0006805, http://www.ebi.ac.uk/efo/EFO_0004874, http://www.ebi.ac.uk/efo/EFO_0006806	Other measurement	http://www.ebi.ac.uk/efo/EFO_0001444
cerebral amyloid angiopathy	small nuclear ribonucleoprotein F measurement	1	1	0	1	1	6.11658e-07	6.11658e-07	0.000112229	1	1	1	0.99	rs4420638-rs6857	http://www.ebi.ac.uk/efo/EFO_0006790	Metabolic disorder	http://www.ebi.ac.uk/efo/EFO_0000589	http://www.ebi.ac.uk/efo/EFO_0008288	Other measurement	http://www.ebi.ac.uk/efo/EFO_0001444
cerebral amyloid angiopathy	psychomotor performance	1	1	0	1	1	6.11658e-07	6.11658e-07	0.000112229	1	1	1	0.99	rs4420638-rs6857	http://www.ebi.ac.uk/efo/EFO_0006790	Metabolic disorder	http://www.ebi.ac.uk/efo/EFO_0000589	http://www.ebi.ac.uk/efo/EFO_0004362	Biological process	http://purl.obolibrary.org/obo/GO_0008150
cerebral amyloid angiopathy	neuritic plaque measurement, cerebral amyloid angiopathy	1	1	0	1	1	6.11658e-07	6.11658e-07	0.000112229	1	1	1	0.99	rs6857-rs429358	http://www.ebi.ac.uk/efo/EFO_0006790	Metabolic disorder	http://www.ebi.ac.uk/efo/EFO_0000589	http://www.ebi.ac.uk/efo/EFO_0006798, http://www.ebi.ac.uk/efo/EFO_0006790	Other measurement,Metabolic disorder	http://www.ebi.ac.uk/efo/EFO_0000589,http://www.ebi.ac.uk/efo/EFO_0001444
cerebral amyloid angiopathy	memory performance, paragraph delayed recall measurement	1	1	0	1	1	6.11658e-07	6.11658e-07	0.000112229	1	1	1	0.99	rs4420638-rs6857	http://www.ebi.ac.uk/efo/EFO_0006790	Metabolic disorder	http://www.ebi.ac.uk/efo/EFO_0000589	http://www.ebi.ac.uk/efo/EFO_0004874, http://www.ebi.ac.uk/efo/EFO_0006806	Other measurement	http://www.ebi.ac.uk/efo/EFO_0001444
cerebral amyloid angiopathy	lobar intracerebral hemorrhage	1	1	0	1	1	6.11658e-07	6.11658e-07	0.000112229	1	1	1	0.99	rs5117-rs6857	http://www.ebi.ac.uk/efo/EFO_0006790	Metabolic disorder	http://www.ebi.ac.uk/efo/EFO_0000589	http://www.ebi.ac.uk/efo/EFO_0010177	Cardiovascular disease	http://www.ebi.ac.uk/efo/EFO_0000319
cerebral amyloid angiopathy	cognitive impairment measurement, beta-amyloid 1-42 measurement	1	1	0	1	1	6.11658e-07	6.11658e-07	0.000112229	1	1	1	0.99	rs6857-rs429358	http://www.ebi.ac.uk/efo/EFO_0006790	Metabolic disorder	http://www.ebi.ac.uk/efo/EFO_0000589	http://www.ebi.ac.uk/efo/EFO_0007998, http://www.ebi.ac.uk/efo/EFO_0004670	Other measurement	http://www.ebi.ac.uk/efo/EFO_0001444
cerebral amyloid angiopathy	cognitive impairment measurement	1	1	0	1	1	6.11658e-07	6.11658e-07	0.000112229	1	1	1	0.99	rs769449-rs6857	http://www.ebi.ac.uk/efo/EFO_0006790	Metabolic disorder	http://www.ebi.ac.uk/efo/EFO_0000589	http://www.ebi.ac.uk/efo/EFO_0007998	Other measurement	http://www.ebi.ac.uk/efo/EFO_0001444
triacylglycerol 48:2 measurement	triacylglycerol 48:3 measurement	1	1	1	0	1	6.11658e-07	6.11658e-07	0.000112229	1	1	1	0.99	rs1260326	http://www.ebi.ac.uk/efo/EFO_0010405	Lipid or lipoprotein measurement	http://www.ebi.ac.uk/efo/EFO_0004529	http://www.ebi.ac.uk/efo/EFO_0010406	Lipid or lipoprotein measurement	http://www.ebi.ac.uk/efo/EFO_0004529
triacylglycerol 48:2 measurement	triacylglycerol 50:3 measurement	1	1	1	0	1	6.11658e-07	6.11658e-07	0.000112229	1	1	1	0.99	rs1260326	http://www.ebi.ac.uk/efo/EFO_0010405	Lipid or lipoprotein measurement	http://www.ebi.ac.uk/efo/EFO_0004529	http://www.ebi.ac.uk/efo/EFO_0010410	Lipid or lipoprotein measurement	http://www.ebi.ac.uk/efo/EFO_0004529
triacylglycerol 48:2 measurement	triacylglycerol 50:4 measurement	1	1	1	0	1	6.11658e-07	6.11658e-07	0.000112229	1	1	1	0.99	rs1260326	http://www.ebi.ac.uk/efo/EFO_0010405	Lipid or lipoprotein measurement	http://www.ebi.ac.uk/efo/EFO_0004529	http://www.ebi.ac.uk/efo/EFO_0010411	Lipid or lipoprotein measurement	http://www.ebi.ac.uk/efo/EFO_0004529
CX3CL1 measurement, fetal genotype effect measurement, protein measurement	CXCL13 measurement, fetal genotype effect measurement, protein measurement	1	1	1	0	1	6.11658e-07	6.11658e-07	0.000112229	1	1	1	0.99	rs75885714	http://www.ebi.ac.uk/efo/EFO_0009419, http://www.ebi.ac.uk/efo/EFO_0007959, http://www.ebi.ac.uk/efo/EFO_0004747	Other measurement	http://www.ebi.ac.uk/efo/EFO_0001444	http://www.ebi.ac.uk/efo/EFO_0009421, http://www.ebi.ac.uk/efo/EFO_0007959, http://www.ebi.ac.uk/efo/EFO_0004747	Other measurement	http://www.ebi.ac.uk/efo/EFO_0001444
CX3CL1 measurement, fetal genotype effect measurement, protein measurement	fetal genotype effect measurement, protein measurement, monocyte chemotactic protein 3 measurement	1	1	1	0	1	6.11658e-07	6.11658e-07	0.000112229	1	1	1	0.99	rs75885714	http://www.ebi.ac.uk/efo/EFO_0009419, http://www.ebi.ac.uk/efo/EFO_0007959, http://www.ebi.ac.uk/efo/EFO_0004747	Other measurement	http://www.ebi.ac.uk/efo/EFO_0001444	http://www.ebi.ac.uk/efo/EFO_0007959, http://www.ebi.ac.uk/efo/EFO_0004747, http://www.ebi.ac.uk/efo/EFO_0008235	Other measurement	http://www.ebi.ac.uk/efo/EFO_0001444
triacylglycerol 54:2 measurement	triacylglycerol 56:10 measurement	1	1	1	0	1	6.11658e-07	6.11658e-07	0.000112229	1	1	1	0.99	rs964184	http://www.ebi.ac.uk/efo/EFO_0010420	Lipid or lipoprotein measurement	http://www.ebi.ac.uk/efo/EFO_0004529	http://www.ebi.ac.uk/efo/EFO_0010428	Lipid or lipoprotein measurement	http://www.ebi.ac.uk/efo/EFO_0004529
hereditary hemochromatosis type 1, serum iron measurement	hereditary hemochromatosis type 1, transferrin measurement	1	1	1	0	1	6.11658e-07	6.11658e-07	0.000112229	1	1	1	0.99	rs3811647	http://www.ebi.ac.uk/efo/EFO_0006513, http://www.ebi.ac.uk/efo/EFO_0006332	Metabolic disorder,Other measurement	http://www.ebi.ac.uk/efo/EFO_0000589,http://www.ebi.ac.uk/efo/EFO_0001444	http://www.ebi.ac.uk/efo/EFO_0006513, http://www.ebi.ac.uk/efo/EFO_0006341	Metabolic disorder,Other measurement	http://www.ebi.ac.uk/efo/EFO_0000589,http://www.ebi.ac.uk/efo/EFO_0001444
triacylglycerol 48:2 measurement	urinary sodium to potassium ratio	1	1	0	1	1	6.11658e-07	6.11658e-07	0.000112229	1	1	1	0.99	rs1260326-rs4665972	http://www.ebi.ac.uk/efo/EFO_0010405	Lipid or lipoprotein measurement	http://www.ebi.ac.uk/efo/EFO_0004529	http://www.ebi.ac.uk/efo/EFO_0009884	Other measurement	http://www.ebi.ac.uk/efo/EFO_0001444
CX3CL1 measurement, fetal genotype effect measurement, protein measurement	interleukin 10 measurement, fetal genotype effect measurement, protein measurement	1	1	1	0	1	6.11658e-07	6.11658e-07	0.000112229	1	1	1	0.99	rs75885714	http://www.ebi.ac.uk/efo/EFO_0009419, http://www.ebi.ac.uk/efo/EFO_0007959, http://www.ebi.ac.uk/efo/EFO_0004747	Other measurement	http://www.ebi.ac.uk/efo/EFO_0001444	http://www.ebi.ac.uk/efo/EFO_0004750, http://www.ebi.ac.uk/efo/EFO_0007959, http://www.ebi.ac.uk/efo/EFO_0004747	Other measurement,Inflammatory measurement	http://www.ebi.ac.uk/efo/EFO_0004872,http://www.ebi.ac.uk/efo/EFO_0001444
CX3CL1 measurement, fetal genotype effect measurement, protein measurement	interleukin 2 measurement, fetal genotype effect measurement, protein measurement	1	1	1	0	1	6.11658e-07	6.11658e-07	0.000112229	1	1	1	0.99	rs75885714	http://www.ebi.ac.uk/efo/EFO_0009419, http://www.ebi.ac.uk/efo/EFO_0007959, http://www.ebi.ac.uk/efo/EFO_0004747	Other measurement	http://www.ebi.ac.uk/efo/EFO_0001444	http://www.ebi.ac.uk/efo/EFO_0008331, http://www.ebi.ac.uk/efo/EFO_0007959, http://www.ebi.ac.uk/efo/EFO_0004747	Other measurement	http://www.ebi.ac.uk/efo/EFO_0001444
CX3CL1 measurement, fetal genotype effect measurement, protein measurement	interleukin-1 beta measurement, fetal genotype effect measurement, protein measurement	1	1	1	0	1	6.11658e-07	6.11658e-07	0.000112229	1	1	1	0.99	rs75885714	http://www.ebi.ac.uk/efo/EFO_0009419, http://www.ebi.ac.uk/efo/EFO_0007959, http://www.ebi.ac.uk/efo/EFO_0004747	Other measurement	http://www.ebi.ac.uk/efo/EFO_0001444	http://www.ebi.ac.uk/efo/EFO_0004812, http://www.ebi.ac.uk/efo/EFO_0007959, http://www.ebi.ac.uk/efo/EFO_0004747	Other measurement,Inflammatory measurement	http://www.ebi.ac.uk/efo/EFO_0004872,http://www.ebi.ac.uk/efo/EFO_0001444
triacylglycerol 48:3 measurement	triacylglycerol 50:3 measurement	1	1	1	0	1	6.11658e-07	6.11658e-07	0.000112229	1	1	1	0.99	rs1260326	http://www.ebi.ac.uk/efo/EFO_0010406	Lipid or lipoprotein measurement	http://www.ebi.ac.uk/efo/EFO_0004529	http://www.ebi.ac.uk/efo/EFO_0010410	Lipid or lipoprotein measurement	http://www.ebi.ac.uk/efo/EFO_0004529
CX3CL1 measurement, fetal genotype effect measurement, protein measurement	interleukin-6 measurement, fetal genotype effect measurement, protein measurement	1	1	1	0	1	6.11658e-07	6.11658e-07	0.000112229	1	1	1	0.99	rs75885714	http://www.ebi.ac.uk/efo/EFO_0009419, http://www.ebi.ac.uk/efo/EFO_0007959, http://www.ebi.ac.uk/efo/EFO_0004747	Other measurement	http://www.ebi.ac.uk/efo/EFO_0001444	http://www.ebi.ac.uk/efo/EFO_0004810, http://www.ebi.ac.uk/efo/EFO_0007959, http://www.ebi.ac.uk/efo/EFO_0004747	Other measurement,Inflammatory measurement	http://www.ebi.ac.uk/efo/EFO_0004872,http://www.ebi.ac.uk/efo/EFO_0001444
hereditary hemochromatosis type 1, serum iron measurement	transferrin measurement	1	1	1	0	1	6.11658e-07	6.11658e-07	0.000112229	1	1	1	0.99	rs3811647	http://www.ebi.ac.uk/efo/EFO_0006513, http://www.ebi.ac.uk/efo/EFO_0006332	Metabolic disorder,Other measurement	http://www.ebi.ac.uk/efo/EFO_0000589,http://www.ebi.ac.uk/efo/EFO_0001444	http://www.ebi.ac.uk/efo/EFO_0006341	Other measurement	http://www.ebi.ac.uk/efo/EFO_0001444
triacylglycerol 48:3 measurement	triacylglycerol 50:4 measurement	1	1	1	0	1	6.11658e-07	6.11658e-07	0.000112229	1	1	1	0.99	rs1260326	http://www.ebi.ac.uk/efo/EFO_0010406	Lipid or lipoprotein measurement	http://www.ebi.ac.uk/efo/EFO_0004529	http://www.ebi.ac.uk/efo/EFO_0010411	Lipid or lipoprotein measurement	http://www.ebi.ac.uk/efo/EFO_0004529
hereditary hemochromatosis type 1, transferrin measurement	transferrin measurement	1	1	1	0	1	6.11658e-07	6.11658e-07	0.000112229	1	1	1	0.99	rs3811647	http://www.ebi.ac.uk/efo/EFO_0006513, http://www.ebi.ac.uk/efo/EFO_0006341	Metabolic disorder,Other measurement	http://www.ebi.ac.uk/efo/EFO_0000589,http://www.ebi.ac.uk/efo/EFO_0001444	http://www.ebi.ac.uk/efo/EFO_0006341	Other measurement	http://www.ebi.ac.uk/efo/EFO_0001444
CXCL13 measurement, fetal genotype effect measurement, protein measurement	fetal genotype effect measurement, protein measurement, monocyte chemotactic protein 3 measurement	1	1	1	0	1	6.11658e-07	6.11658e-07	0.000112229	1	1	1	0.99	rs75885714	http://www.ebi.ac.uk/efo/EFO_0009421, http://www.ebi.ac.uk/efo/EFO_0007959, http://www.ebi.ac.uk/efo/EFO_0004747	Other measurement	http://www.ebi.ac.uk/efo/EFO_0001444	http://www.ebi.ac.uk/efo/EFO_0007959, http://www.ebi.ac.uk/efo/EFO_0004747, http://www.ebi.ac.uk/efo/EFO_0008235	Other measurement	http://www.ebi.ac.uk/efo/EFO_0001444
CXCL13 measurement, fetal genotype effect measurement, protein measurement	interferon gamma measurement, fetal genotype effect measurement, protein measurement	1	1	1	0	1	6.11658e-07	6.11658e-07	0.000112229	1	1	1	0.99	rs75885714	http://www.ebi.ac.uk/efo/EFO_0009421, http://www.ebi.ac.uk/efo/EFO_0007959, http://www.ebi.ac.uk/efo/EFO_0004747	Other measurement	http://www.ebi.ac.uk/efo/EFO_0001444	http://www.ebi.ac.uk/efo/EFO_0008165, http://www.ebi.ac.uk/efo/EFO_0007959, http://www.ebi.ac.uk/efo/EFO_0004747	Other measurement	http://www.ebi.ac.uk/efo/EFO_0001444
CXCL13 measurement, fetal genotype effect measurement, protein measurement	interleukin 10 measurement, fetal genotype effect measurement, protein measurement	1	1	1	0	1	6.11658e-07	6.11658e-07	0.000112229	1	1	1	0.99	rs75885714	http://www.ebi.ac.uk/efo/EFO_0009421, http://www.ebi.ac.uk/efo/EFO_0007959, http://www.ebi.ac.uk/efo/EFO_0004747	Other measurement	http://www.ebi.ac.uk/efo/EFO_0001444	http://www.ebi.ac.uk/efo/EFO_0004750, http://www.ebi.ac.uk/efo/EFO_0007959, http://www.ebi.ac.uk/efo/EFO_0004747	Other measurement,Inflammatory measurement	http://www.ebi.ac.uk/efo/EFO_0004872,http://www.ebi.ac.uk/efo/EFO_0001444
CXCL13 measurement, fetal genotype effect measurement, protein measurement	interleukin 2 measurement, fetal genotype effect measurement, protein measurement	1	1	1	0	1	6.11658e-07	6.11658e-07	0.000112229	1	1	1	0.99	rs75885714	http://www.ebi.ac.uk/efo/EFO_0009421, http://www.ebi.ac.uk/efo/EFO_0007959, http://www.ebi.ac.uk/efo/EFO_0004747	Other measurement	http://www.ebi.ac.uk/efo/EFO_0001444	http://www.ebi.ac.uk/efo/EFO_0008331, http://www.ebi.ac.uk/efo/EFO_0007959, http://www.ebi.ac.uk/efo/EFO_0004747	Other measurement	http://www.ebi.ac.uk/efo/EFO_0001444
CX3CL1 measurement, fetal genotype effect measurement, protein measurement	interferon gamma measurement, fetal genotype effect measurement, protein measurement	1	1	1	0	1	6.11658e-07	6.11658e-07	0.000112229	1	1	1	0.99	rs75885714	http://www.ebi.ac.uk/efo/EFO_0009419, http://www.ebi.ac.uk/efo/EFO_0007959, http://www.ebi.ac.uk/efo/EFO_0004747	Other measurement	http://www.ebi.ac.uk/efo/EFO_0001444	http://www.ebi.ac.uk/efo/EFO_0008165, http://www.ebi.ac.uk/efo/EFO_0007959, http://www.ebi.ac.uk/efo/EFO_0004747	Other measurement	http://www.ebi.ac.uk/efo/EFO_0001444
triacylglycerol 54:2 measurement	triacylglycerol 56:3 measurement	1	1	1	0	1	6.11658e-07	6.11658e-07	0.000112229	1	1	1	0.99	rs964184	http://www.ebi.ac.uk/efo/EFO_0010420	Lipid or lipoprotein measurement	http://www.ebi.ac.uk/efo/EFO_0004529	http://www.ebi.ac.uk/efo/EFO_0010430	Lipid or lipoprotein measurement	http://www.ebi.ac.uk/efo/EFO_0004529
triacylglycerol 54:2 measurement	triglyceride measurement, lipid or lipoprotein measurement	1	1	1	0	1	6.11658e-07	6.11658e-07	0.000112229	1	1	1	0.99	rs964184	http://www.ebi.ac.uk/efo/EFO_0010420	Lipid or lipoprotein measurement	http://www.ebi.ac.uk/efo/EFO_0004529	http://www.ebi.ac.uk/efo/EFO_0004530, http://www.ebi.ac.uk/efo/EFO_0005105	Other measurement,Lipid or lipoprotein measurement	http://www.ebi.ac.uk/efo/EFO_0004529,http://www.ebi.ac.uk/efo/EFO_0001444
intercellular adhesion molecule 2 measurement	platelet glycoprotein 4 measurement	1	1	1	0	1	6.11658e-07	6.11658e-07	0.000112229	1	1	1	0.99	rs651007	http://www.ebi.ac.uk/efo/EFO_0008163	Other measurement	http://www.ebi.ac.uk/efo/EFO_0001444	http://www.ebi.ac.uk/efo/EFO_0008262	Other measurement	http://www.ebi.ac.uk/efo/EFO_0001444
interferon gamma measurement, fetal genotype effect measurement, protein measurement	interleukin 10 measurement, fetal genotype effect measurement, protein measurement	1	1	1	0	1	6.11658e-07	6.11658e-07	0.000112229	1	1	1	0.99	rs75885714	http://www.ebi.ac.uk/efo/EFO_0008165, http://www.ebi.ac.uk/efo/EFO_0007959, http://www.ebi.ac.uk/efo/EFO_0004747	Other measurement	http://www.ebi.ac.uk/efo/EFO_0001444	http://www.ebi.ac.uk/efo/EFO_0004750, http://www.ebi.ac.uk/efo/EFO_0007959, http://www.ebi.ac.uk/efo/EFO_0004747	Other measurement,Inflammatory measurement	http://www.ebi.ac.uk/efo/EFO_0004872,http://www.ebi.ac.uk/efo/EFO_0001444
lung carcinoma, family history of lung cancer	smoking behavior, carbon monoxide exhalation measurement	1	1	0	1	1	6.11658e-07	6.11658e-07	0.000112229	1	1	1	0.99	rs8040868-rs55958997	http://www.ebi.ac.uk/efo/EFO_0001071, http://www.ebi.ac.uk/efo/EFO_0006953	Cancer,Other measurement	http://www.ebi.ac.uk/efo/EFO_0000616,http://www.ebi.ac.uk/efo/EFO_0001444	http://www.ebi.ac.uk/efo/EFO_0004318, http://www.ebi.ac.uk/efo/EFO_0006520	Biological process,Other measurement	http://purl.obolibrary.org/obo/GO_0008150,http://www.ebi.ac.uk/efo/EFO_0001444
lung carcinoma, family history of lung cancer	smoking status measurement, chronic obstructive pulmonary disease, carbon monoxide exhalation measurement	1	1	0	1	1	6.11658e-07	6.11658e-07	0.000112229	1	1	1	0.99	rs8040868-rs12914385	http://www.ebi.ac.uk/efo/EFO_0001071, http://www.ebi.ac.uk/efo/EFO_0006953	Cancer,Other measurement	http://www.ebi.ac.uk/efo/EFO_0000616,http://www.ebi.ac.uk/efo/EFO_0001444	http://www.ebi.ac.uk/efo/EFO_0006527, http://www.ebi.ac.uk/efo/EFO_0000341, http://www.ebi.ac.uk/efo/EFO_0006520	Other measurement,Other disease	http://www.ebi.ac.uk/efo/EFO_0000408,http://www.ebi.ac.uk/efo/EFO_0001444
lung carcinoma, family history of lung cancer	smoking status measurement, pulmonary function measurement	1	1	1	0	1	6.11658e-07	6.11658e-07	0.000112229	1	1	1	0.99	rs8040868	http://www.ebi.ac.uk/efo/EFO_0001071, http://www.ebi.ac.uk/efo/EFO_0006953	Cancer,Other measurement	http://www.ebi.ac.uk/efo/EFO_0000616,http://www.ebi.ac.uk/efo/EFO_0001444	http://www.ebi.ac.uk/efo/EFO_0006527, http://www.ebi.ac.uk/efo/EFO_0003892	Other measurement	http://www.ebi.ac.uk/efo/EFO_0001444
interferon gamma measurement, fetal genotype effect measurement, protein measurement	interleukin 2 measurement, fetal genotype effect measurement, protein measurement	1	1	1	0	1	6.11658e-07	6.11658e-07	0.000112229	1	1	1	0.99	rs75885714	http://www.ebi.ac.uk/efo/EFO_0008165, http://www.ebi.ac.uk/efo/EFO_0007959, http://www.ebi.ac.uk/efo/EFO_0004747	Other measurement	http://www.ebi.ac.uk/efo/EFO_0001444	http://www.ebi.ac.uk/efo/EFO_0008331, http://www.ebi.ac.uk/efo/EFO_0007959, http://www.ebi.ac.uk/efo/EFO_0004747	Other measurement	http://www.ebi.ac.uk/efo/EFO_0001444
luteinizing hormone measurement, hormone measurement	luteinizing hormone measurement, polycystic ovary syndrome	1	1	0	1	1	6.11658e-07	6.11658e-07	0.000112229	1	1	1	0.99	rs11031002-rs11031006	http://www.ebi.ac.uk/efo/EFO_0007002, http://www.ebi.ac.uk/efo/EFO_0004730	Other measurement	http://www.ebi.ac.uk/efo/EFO_0001444	http://www.ebi.ac.uk/efo/EFO_0007002, http://www.ebi.ac.uk/efo/EFO_0000660	Other measurement,Other disease	http://www.ebi.ac.uk/efo/EFO_0000408,http://www.ebi.ac.uk/efo/EFO_0001444
interferon gamma measurement, fetal genotype effect measurement, protein measurement	interleukin-1 beta measurement, fetal genotype effect measurement, protein measurement	1	1	1	0	1	6.11658e-07	6.11658e-07	0.000112229	1	1	1	0.99	rs75885714	http://www.ebi.ac.uk/efo/EFO_0008165, http://www.ebi.ac.uk/efo/EFO_0007959, http://www.ebi.ac.uk/efo/EFO_0004747	Other measurement	http://www.ebi.ac.uk/efo/EFO_0001444	http://www.ebi.ac.uk/efo/EFO_0004812, http://www.ebi.ac.uk/efo/EFO_0007959, http://www.ebi.ac.uk/efo/EFO_0004747	Other measurement,Inflammatory measurement	http://www.ebi.ac.uk/efo/EFO_0004872,http://www.ebi.ac.uk/efo/EFO_0001444
interferon gamma measurement, fetal genotype effect measurement, protein measurement	interleukin-6 measurement, fetal genotype effect measurement, protein measurement	1	1	1	0	1	6.11658e-07	6.11658e-07	0.000112229	1	1	1	0.99	rs75885714	http://www.ebi.ac.uk/efo/EFO_0008165, http://www.ebi.ac.uk/efo/EFO_0007959, http://www.ebi.ac.uk/efo/EFO_0004747	Other measurement	http://www.ebi.ac.uk/efo/EFO_0001444	http://www.ebi.ac.uk/efo/EFO_0004810, http://www.ebi.ac.uk/efo/EFO_0007959, http://www.ebi.ac.uk/efo/EFO_0004747	Other measurement,Inflammatory measurement	http://www.ebi.ac.uk/efo/EFO_0004872,http://www.ebi.ac.uk/efo/EFO_0001444
fibronectin fragment 4 measurement	fibronectin measurement	1	1	1	0	1	6.11658e-07	6.11658e-07	0.000112229	1	1	1	0.99	rs1250258	http://www.ebi.ac.uk/efo/EFO_0008132	Other measurement	http://www.ebi.ac.uk/efo/EFO_0001444	http://www.ebi.ac.uk/efo/EFO_0008133	Other measurement	http://www.ebi.ac.uk/efo/EFO_0001444
Abelson tyrosine-protein kinase 2 measurement	serine/threonine-protein kinase 17B measurement	1	1	1	0	1	6.11658e-07	6.11658e-07	0.000112229	1	1	1	0.99	rs9901901	http://www.ebi.ac.uk/efo/EFO_0008012	Other measurement	http://www.ebi.ac.uk/efo/EFO_0001444	http://www.ebi.ac.uk/efo/EFO_0008281	Other measurement	http://www.ebi.ac.uk/efo/EFO_0001444
Abelson tyrosine-protein kinase 2 measurement	non-receptor tyrosine-protein kinase TYK2 measurement	1	1	1	0	1	6.11658e-07	6.11658e-07	0.000112229	1	1	1	0.99	rs9901901	http://www.ebi.ac.uk/efo/EFO_0008012	Other measurement	http://www.ebi.ac.uk/efo/EFO_0001444	http://www.ebi.ac.uk/efo/EFO_0008251	Other measurement	http://www.ebi.ac.uk/efo/EFO_0001444
Abelson tyrosine-protein kinase 2 measurement	macrophage scavenger receptor types I and II measurement	1	1	1	0	1	6.11658e-07	6.11658e-07	0.000112229	1	1	1	0.99	rs9901901	http://www.ebi.ac.uk/efo/EFO_0008012	Other measurement	http://www.ebi.ac.uk/efo/EFO_0001444	http://www.ebi.ac.uk/efo/EFO_0008222	Other measurement	http://www.ebi.ac.uk/efo/EFO_0001444
Abelson tyrosine-protein kinase 2 measurement	breast cancer anti-estrogen resistance protein 3 measurement	1	1	1	0	1	6.11658e-07	6.11658e-07	0.000112229	1	1	1	0.99	rs9901901	http://www.ebi.ac.uk/efo/EFO_0008012	Other measurement	http://www.ebi.ac.uk/efo/EFO_0001444	http://www.ebi.ac.uk/efo/EFO_0008040	Other measurement	http://www.ebi.ac.uk/efo/EFO_0001444
carnitine measurement	carnitine measurement, serum metabolite measurement	1	1	0	1	1	6.11658e-07	6.11658e-07	0.000112229	1	1	1	0.99	rs1171614-rs1171617	http://www.ebi.ac.uk/efo/EFO_0010469	Other measurement	http://www.ebi.ac.uk/efo/EFO_0001444	http://www.ebi.ac.uk/efo/EFO_0010469, http://www.ebi.ac.uk/efo/EFO_0005653	Other measurement	http://www.ebi.ac.uk/efo/EFO_0001444
Abelson tyrosine-protein kinase 2 measurement	OCIA domain-containing protein 1 measurement	1	1	1	0	1	6.11658e-07	6.11658e-07	0.000112229	1	1	1	0.99	rs9901901	http://www.ebi.ac.uk/efo/EFO_0008012	Other measurement	http://www.ebi.ac.uk/efo/EFO_0001444	http://www.ebi.ac.uk/efo/EFO_0008252	Other measurement	http://www.ebi.ac.uk/efo/EFO_0001444
carbohydrate sulfotransferase 15 measurement	protein jagged-1 measurement	1	1	1	0	1	6.11658e-07	6.11658e-07	0.000112229	1	1	1	0.99	rs651007	http://www.ebi.ac.uk/efo/EFO_0008066	Other measurement	http://www.ebi.ac.uk/efo/EFO_0001444	http://www.ebi.ac.uk/efo/EFO_0008271	Other measurement	http://www.ebi.ac.uk/efo/EFO_0001444
interleukin 10 measurement, fetal genotype effect measurement, protein measurement	interleukin-1 beta measurement, fetal genotype effect measurement, protein measurement	1	1	1	0	1	6.11658e-07	6.11658e-07	0.000112229	1	1	1	0.99	rs75885714	http://www.ebi.ac.uk/efo/EFO_0004750, http://www.ebi.ac.uk/efo/EFO_0007959, http://www.ebi.ac.uk/efo/EFO_0004747	Other measurement,Inflammatory measurement	http://www.ebi.ac.uk/efo/EFO_0004872,http://www.ebi.ac.uk/efo/EFO_0001444	http://www.ebi.ac.uk/efo/EFO_0004812, http://www.ebi.ac.uk/efo/EFO_0007959, http://www.ebi.ac.uk/efo/EFO_0004747	Other measurement,Inflammatory measurement	http://www.ebi.ac.uk/efo/EFO_0004872,http://www.ebi.ac.uk/efo/EFO_0001444
interleukin 10 measurement, fetal genotype effect measurement, protein measurement	interleukin 2 measurement, fetal genotype effect measurement, protein measurement	1	1	1	0	1	6.11658e-07	6.11658e-07	0.000112229	1	1	1	0.99	rs75885714	http://www.ebi.ac.uk/efo/EFO_0004750, http://www.ebi.ac.uk/efo/EFO_0007959, http://www.ebi.ac.uk/efo/EFO_0004747	Other measurement,Inflammatory measurement	http://www.ebi.ac.uk/efo/EFO_0004872,http://www.ebi.ac.uk/efo/EFO_0001444	http://www.ebi.ac.uk/efo/EFO_0008331, http://www.ebi.ac.uk/efo/EFO_0007959, http://www.ebi.ac.uk/efo/EFO_0004747	Other measurement	http://www.ebi.ac.uk/efo/EFO_0001444
high density lipoprotein cholesterol measurement, response to fenofibrate	lipid or lipoprotein measurement, high density lipoprotein cholesterol measurement	1	1	0	1	1	6.11658e-07	6.11658e-07	0.000112229	1	1	1	0.99	rs247617-rs711752	http://www.ebi.ac.uk/efo/EFO_0004612, http://purl.obolibrary.org/obo/GO_1901557	Response to drug,Lipid or lipoprotein measurement	http://www.ebi.ac.uk/efo/EFO_0004732,http://purl.obolibrary.org/obo/GO_0042493	http://www.ebi.ac.uk/efo/EFO_0005105, http://www.ebi.ac.uk/efo/EFO_0004612	Other measurement,Lipid or lipoprotein measurement	http://www.ebi.ac.uk/efo/EFO_0004732,http://www.ebi.ac.uk/efo/EFO_0001444
carbohydrate sulfotransferase 15 measurement	platelet glycoprotein 4 measurement	1	1	1	0	1	6.11658e-07	6.11658e-07	0.000112229	1	1	1	0.99	rs651007	http://www.ebi.ac.uk/efo/EFO_0008066	Other measurement	http://www.ebi.ac.uk/efo/EFO_0001444	http://www.ebi.ac.uk/efo/EFO_0008262	Other measurement	http://www.ebi.ac.uk/efo/EFO_0001444
carbohydrate sulfotransferase 15 measurement	intercellular adhesion molecule 2 measurement	1	1	1	0	1	6.11658e-07	6.11658e-07	0.000112229	1	1	1	0.99	rs651007	http://www.ebi.ac.uk/efo/EFO_0008066	Other measurement	http://www.ebi.ac.uk/efo/EFO_0001444	http://www.ebi.ac.uk/efo/EFO_0008163	Other measurement	http://www.ebi.ac.uk/efo/EFO_0001444
carbohydrate sulfotransferase 15 measurement	hepatocyte growth factor receptor measurement	1	1	1	0	1	6.11658e-07	6.11658e-07	0.000112229	1	1	1	0.99	rs651007	http://www.ebi.ac.uk/efo/EFO_0008066	Other measurement	http://www.ebi.ac.uk/efo/EFO_0001444	http://www.ebi.ac.uk/efo/EFO_0008153	Other measurement	http://www.ebi.ac.uk/efo/EFO_0001444
carbohydrate sulfotransferase 15 measurement	digestive system infectious disease	1	1	0	1	1	6.11658e-07	6.11658e-07	0.000112229	1	1	1	0.99	rs635634-rs651007	http://www.ebi.ac.uk/efo/EFO_0008066	Other measurement	http://www.ebi.ac.uk/efo/EFO_0001444	http://purl.obolibrary.org/obo/MONDO_0043424	Digestive system disorder	http://www.ebi.ac.uk/efo/EFO_0000405
calcium/calmodulin-dependent protein kinase type 1D measurement	serine protease 27 measurement	1	1	1	0	1	6.11658e-07	6.11658e-07	0.000112229	1	1	1	0.99	rs2239908	http://www.ebi.ac.uk/efo/EFO_0008063	Other measurement	http://www.ebi.ac.uk/efo/EFO_0001444	http://www.ebi.ac.uk/efo/EFO_0008280	Other measurement	http://www.ebi.ac.uk/efo/EFO_0001444
c3d:C3 ratio	meningococcal infection	1	1	0	1	1	6.11658e-07	6.11658e-07	0.000112229	1	1	1	0.99	rs3753396-rs426736	http://www.ebi.ac.uk/efo/EFO_0008543	Hematological measurement	http://www.ebi.ac.uk/efo/EFO_0004503	http://www.ebi.ac.uk/efo/EFO_0004249	Other disease	http://www.ebi.ac.uk/efo/EFO_0000408
breast cancer anti-estrogen resistance protein 3 measurement	macrophage scavenger receptor types I and II measurement	1	1	1	0	1	6.11658e-07	6.11658e-07	0.000112229	1	1	1	0.99	rs9901901	http://www.ebi.ac.uk/efo/EFO_0008040	Other measurement	http://www.ebi.ac.uk/efo/EFO_0001444	http://www.ebi.ac.uk/efo/EFO_0008222	Other measurement	http://www.ebi.ac.uk/efo/EFO_0001444
breast cancer anti-estrogen resistance protein 3 measurement	non-receptor tyrosine-protein kinase TYK2 measurement	1	1	1	0	1	6.11658e-07	6.11658e-07	0.000112229	1	1	1	0.99	rs9901901	http://www.ebi.ac.uk/efo/EFO_0008040	Other measurement	http://www.ebi.ac.uk/efo/EFO_0001444	http://www.ebi.ac.uk/efo/EFO_0008251	Other measurement	http://www.ebi.ac.uk/efo/EFO_0001444
breast cancer anti-estrogen resistance protein 3 measurement	serine/threonine-protein kinase 17B measurement	1	1	1	0	1	6.11658e-07	6.11658e-07	0.000112229	1	1	1	0.99	rs9901901	http://www.ebi.ac.uk/efo/EFO_0008040	Other measurement	http://www.ebi.ac.uk/efo/EFO_0001444	http://www.ebi.ac.uk/efo/EFO_0008281	Other measurement	http://www.ebi.ac.uk/efo/EFO_0001444
interleukin 10 measurement, fetal genotype effect measurement, protein measurement	interleukin-6 measurement, fetal genotype effect measurement, protein measurement	1	1	1	0	1	6.11658e-07	6.11658e-07	0.000112229	1	1	1	0.99	rs75885714	http://www.ebi.ac.uk/efo/EFO_0004750, http://www.ebi.ac.uk/efo/EFO_0007959, http://www.ebi.ac.uk/efo/EFO_0004747	Other measurement,Inflammatory measurement	http://www.ebi.ac.uk/efo/EFO_0004872,http://www.ebi.ac.uk/efo/EFO_0001444	http://www.ebi.ac.uk/efo/EFO_0004810, http://www.ebi.ac.uk/efo/EFO_0007959, http://www.ebi.ac.uk/efo/EFO_0004747	Other measurement,Inflammatory measurement	http://www.ebi.ac.uk/efo/EFO_0004872,http://www.ebi.ac.uk/efo/EFO_0001444
lysophosphatidylcholine 20:3 measurement	triacylglycerol 58:10 measurement	1	1	0	1	1	6.11658e-07	6.11658e-07	0.000112229	1	1	1	0.99	rs968567-rs174548	http://www.ebi.ac.uk/efo/EFO_0010362	Lipid or lipoprotein measurement	http://www.ebi.ac.uk/efo/EFO_0004529	http://www.ebi.ac.uk/efo/EFO_0010437	Lipid or lipoprotein measurement	http://www.ebi.ac.uk/efo/EFO_0004529
carotenoid measurement	carotenoid measurement, beta-carotene measurement	1	1	0	1	1	6.11658e-07	6.11658e-07	0.000112229	1	1	1	0.99	rs6564851-rs12926540	http://www.ebi.ac.uk/efo/EFO_0004737	Other measurement	http://www.ebi.ac.uk/efo/EFO_0001444	http://www.ebi.ac.uk/efo/EFO_0004737, http://www.ebi.ac.uk/efo/EFO_0007894	Other measurement	http://www.ebi.ac.uk/efo/EFO_0001444
carotenoid measurement, beta-carotene measurement	carotenoid measurement, lutein measurement	1	1	0	1	1	6.11658e-07	6.11658e-07	0.000112229	1	1	1	0.99	rs12926540-rs9708919	http://www.ebi.ac.uk/efo/EFO_0004737, http://www.ebi.ac.uk/efo/EFO_0007894	Other measurement	http://www.ebi.ac.uk/efo/EFO_0001444	http://www.ebi.ac.uk/efo/EFO_0004737, http://www.ebi.ac.uk/efo/EFO_0007895	Other measurement	http://www.ebi.ac.uk/efo/EFO_0001444
omega-6:omega-3 polyunsaturated fatty acid ratio, metabolic syndrome	triacylglycerol 58:10 measurement	1	1	0	1	1	6.11658e-07	6.11658e-07	0.000112229	1	1	1	0.99	rs174547-rs174548	http://www.ebi.ac.uk/efo/EFO_0010732, http://www.ebi.ac.uk/efo/EFO_0000195	Metabolic disorder,Lipid or lipoprotein measurement	http://www.ebi.ac.uk/efo/EFO_0004529,http://www.ebi.ac.uk/efo/EFO_0000589	http://www.ebi.ac.uk/efo/EFO_0010437	Lipid or lipoprotein measurement	http://www.ebi.ac.uk/efo/EFO_0004529
triacylglycerol 54:3 measurement	triacylglycerol 56:10 measurement	1	1	1	0	1	6.11658e-07	6.11658e-07	0.000112229	1	1	1	0.99	rs964184	http://www.ebi.ac.uk/efo/EFO_0010421	Lipid or lipoprotein measurement	http://www.ebi.ac.uk/efo/EFO_0004529	http://www.ebi.ac.uk/efo/EFO_0010428	Lipid or lipoprotein measurement	http://www.ebi.ac.uk/efo/EFO_0004529
omega-6:omega-3 polyunsaturated fatty acid ratio, metabolic syndrome	triacylglycerol 54:4 measurement	1	1	0	1	1	6.11658e-07	6.11658e-07	0.000112229	1	1	1	0.99	rs174547-rs174550	http://www.ebi.ac.uk/efo/EFO_0010732, http://www.ebi.ac.uk/efo/EFO_0000195	Metabolic disorder,Lipid or lipoprotein measurement	http://www.ebi.ac.uk/efo/EFO_0004529,http://www.ebi.ac.uk/efo/EFO_0000589	http://www.ebi.ac.uk/efo/EFO_0010422	Lipid or lipoprotein measurement	http://www.ebi.ac.uk/efo/EFO_0004529
triacylglycerol 54:3 measurement	triacylglycerol 56:3 measurement	1	1	1	0	1	6.11658e-07	6.11658e-07	0.000112229	1	1	1	0.99	rs964184	http://www.ebi.ac.uk/efo/EFO_0010421	Lipid or lipoprotein measurement	http://www.ebi.ac.uk/efo/EFO_0004529	http://www.ebi.ac.uk/efo/EFO_0010430	Lipid or lipoprotein measurement	http://www.ebi.ac.uk/efo/EFO_0004529
interleukin-1 beta measurement, fetal genotype effect measurement, protein measurement	interleukin-6 measurement, fetal genotype effect measurement, protein measurement	1	1	1	0	1	6.11658e-07	6.11658e-07	0.000112229	1	1	1	0.99	rs75885714	http://www.ebi.ac.uk/efo/EFO_0004812, http://www.ebi.ac.uk/efo/EFO_0007959, http://www.ebi.ac.uk/efo/EFO_0004747	Other measurement,Inflammatory measurement	http://www.ebi.ac.uk/efo/EFO_0004872,http://www.ebi.ac.uk/efo/EFO_0001444	http://www.ebi.ac.uk/efo/EFO_0004810, http://www.ebi.ac.uk/efo/EFO_0007959, http://www.ebi.ac.uk/efo/EFO_0004747	Other measurement,Inflammatory measurement	http://www.ebi.ac.uk/efo/EFO_0004872,http://www.ebi.ac.uk/efo/EFO_0001444
triacylglycerol 54:3 measurement	triglyceride measurement, lipid or lipoprotein measurement	1	1	1	0	1	6.11658e-07	6.11658e-07	0.000112229	1	1	1	0.99	rs964184	http://www.ebi.ac.uk/efo/EFO_0010421	Lipid or lipoprotein measurement	http://www.ebi.ac.uk/efo/EFO_0004529	http://www.ebi.ac.uk/efo/EFO_0004530, http://www.ebi.ac.uk/efo/EFO_0005105	Other measurement,Lipid or lipoprotein measurement	http://www.ebi.ac.uk/efo/EFO_0004529,http://www.ebi.ac.uk/efo/EFO_0001444
intercellular adhesion molecule 2 measurement	protein jagged-1 measurement	1	1	1	0	1	6.11658e-07	6.11658e-07	0.000112229	1	1	1	0.99	rs651007	http://www.ebi.ac.uk/efo/EFO_0008163	Other measurement	http://www.ebi.ac.uk/efo/EFO_0001444	http://www.ebi.ac.uk/efo/EFO_0008271	Other measurement	http://www.ebi.ac.uk/efo/EFO_0001444
cathepsin Z measurement	lysosomal protective protein measurement	1	1	1	0	1	6.11658e-07	6.11658e-07	0.000112229	1	1	1	0.99	rs10860794	http://www.ebi.ac.uk/efo/EFO_0008074	Other measurement	http://www.ebi.ac.uk/efo/EFO_0001444	http://www.ebi.ac.uk/efo/EFO_0008215	Other measurement	http://www.ebi.ac.uk/efo/EFO_0001444
omega-6:omega-3 polyunsaturated fatty acid ratio, metabolic syndrome	phosphatidylcholine 40:6 measurement	1	1	0	1	1	6.11658e-07	6.11658e-07	0.000112229	1	1	1	0.99	rs174547-rs174535	http://www.ebi.ac.uk/efo/EFO_0010732, http://www.ebi.ac.uk/efo/EFO_0000195	Metabolic disorder,Lipid or lipoprotein measurement	http://www.ebi.ac.uk/efo/EFO_0004529,http://www.ebi.ac.uk/efo/EFO_0000589	http://www.ebi.ac.uk/efo/EFO_0010389	Lipid or lipoprotein measurement	http://www.ebi.ac.uk/efo/EFO_0004529
triacylglycerol 54:4 measurement	triacylglycerol 58:10 measurement	1	1	0	1	1	6.11658e-07	6.11658e-07	0.000112229	1	1	1	0.99	rs174550-rs174548	http://www.ebi.ac.uk/efo/EFO_0010422	Lipid or lipoprotein measurement	http://www.ebi.ac.uk/efo/EFO_0004529	http://www.ebi.ac.uk/efo/EFO_0010437	Lipid or lipoprotein measurement	http://www.ebi.ac.uk/efo/EFO_0004529
triacylglycerol 56:10 measurement	triacylglycerol 56:3 measurement	1	1	1	0	1	6.11658e-07	6.11658e-07	0.000112229	1	1	1	0.99	rs964184	http://www.ebi.ac.uk/efo/EFO_0010428	Lipid or lipoprotein measurement	http://www.ebi.ac.uk/efo/EFO_0004529	http://www.ebi.ac.uk/efo/EFO_0010430	Lipid or lipoprotein measurement	http://www.ebi.ac.uk/efo/EFO_0004529
triacylglycerol 56:10 measurement	triglyceride measurement, lipid or lipoprotein measurement	1	1	1	0	1	6.11658e-07	6.11658e-07	0.000112229	1	1	1	0.99	rs964184	http://www.ebi.ac.uk/efo/EFO_0010428	Lipid or lipoprotein measurement	http://www.ebi.ac.uk/efo/EFO_0004529	http://www.ebi.ac.uk/efo/EFO_0004530, http://www.ebi.ac.uk/efo/EFO_0005105	Other measurement,Lipid or lipoprotein measurement	http://www.ebi.ac.uk/efo/EFO_0004529,http://www.ebi.ac.uk/efo/EFO_0001444
fetal genotype effect measurement, protein measurement, monocyte chemotactic protein 3 measurement	interferon gamma measurement, fetal genotype effect measurement, protein measurement	1	1	1	0	1	6.11658e-07	6.11658e-07	0.000112229	1	1	1	0.99	rs75885714	http://www.ebi.ac.uk/efo/EFO_0007959, http://www.ebi.ac.uk/efo/EFO_0004747, http://www.ebi.ac.uk/efo/EFO_0008235	Other measurement	http://www.ebi.ac.uk/efo/EFO_0001444	http://www.ebi.ac.uk/efo/EFO_0008165, http://www.ebi.ac.uk/efo/EFO_0007959, http://www.ebi.ac.uk/efo/EFO_0004747	Other measurement	http://www.ebi.ac.uk/efo/EFO_0001444
carotenoid measurement	carotenoid measurement, lutein measurement	1	1	0	1	1	6.11658e-07	6.11658e-07	0.000112229	1	1	1	0.99	rs6564851-rs9708919	http://www.ebi.ac.uk/efo/EFO_0004737	Other measurement	http://www.ebi.ac.uk/efo/EFO_0001444	http://www.ebi.ac.uk/efo/EFO_0004737, http://www.ebi.ac.uk/efo/EFO_0007895	Other measurement	http://www.ebi.ac.uk/efo/EFO_0001444
fetal genotype effect measurement, protein measurement, monocyte chemotactic protein 3 measurement	interleukin 10 measurement, fetal genotype effect measurement, protein measurement	1	1	1	0	1	6.11658e-07	6.11658e-07	0.000112229	1	1	1	0.99	rs75885714	http://www.ebi.ac.uk/efo/EFO_0007959, http://www.ebi.ac.uk/efo/EFO_0004747, http://www.ebi.ac.uk/efo/EFO_0008235	Other measurement	http://www.ebi.ac.uk/efo/EFO_0001444	http://www.ebi.ac.uk/efo/EFO_0004750, http://www.ebi.ac.uk/efo/EFO_0007959, http://www.ebi.ac.uk/efo/EFO_0004747	Other measurement,Inflammatory measurement	http://www.ebi.ac.uk/efo/EFO_0004872,http://www.ebi.ac.uk/efo/EFO_0001444
alkaline phosphatase measurement, clinical laboratory measurement	digestive system infectious disease	1	1	0	1	1	6.11658e-07	6.11658e-07	0.000112229	1	1	1	0.99	rs635634-rs505922	http://www.ebi.ac.uk/efo/EFO_0004533, http://www.ebi.ac.uk/efo/EFO_0004297	Liver enzyme measurement,Other measurement	http://www.ebi.ac.uk/efo/EFO_0004582,http://www.ebi.ac.uk/efo/EFO_0001444	http://purl.obolibrary.org/obo/MONDO_0043424	Digestive system disorder	http://www.ebi.ac.uk/efo/EFO_0000405
fetal genotype effect measurement, protein measurement, monocyte chemotactic protein 3 measurement	interleukin-1 beta measurement, fetal genotype effect measurement, protein measurement	1	1	1	0	1	6.11658e-07	6.11658e-07	0.000112229	1	1	1	0.99	rs75885714	http://www.ebi.ac.uk/efo/EFO_0007959, http://www.ebi.ac.uk/efo/EFO_0004747, http://www.ebi.ac.uk/efo/EFO_0008235	Other measurement	http://www.ebi.ac.uk/efo/EFO_0001444	http://www.ebi.ac.uk/efo/EFO_0004812, http://www.ebi.ac.uk/efo/EFO_0007959, http://www.ebi.ac.uk/efo/EFO_0004747	Other measurement,Inflammatory measurement	http://www.ebi.ac.uk/efo/EFO_0004872,http://www.ebi.ac.uk/efo/EFO_0001444
alkaline phosphatase measurement, clinical laboratory measurement	coronary heart disease, myocardial infarction	1	1	0	1	1	6.11658e-07	6.11658e-07	0.000112229	1	1	1	0.99	rs505922-rs514659	http://www.ebi.ac.uk/efo/EFO_0004533, http://www.ebi.ac.uk/efo/EFO_0004297	Liver enzyme measurement,Other measurement	http://www.ebi.ac.uk/efo/EFO_0004582,http://www.ebi.ac.uk/efo/EFO_0001444	http://www.ebi.ac.uk/efo/EFO_0001645, http://www.ebi.ac.uk/efo/EFO_0000612	Cardiovascular disease	http://www.ebi.ac.uk/efo/EFO_0000319
fetal genotype effect measurement, protein measurement, monocyte chemotactic protein 3 measurement	interleukin-6 measurement, fetal genotype effect measurement, protein measurement	1	1	1	0	1	6.11658e-07	6.11658e-07	0.000112229	1	1	1	0.99	rs75885714	http://www.ebi.ac.uk/efo/EFO_0007959, http://www.ebi.ac.uk/efo/EFO_0004747, http://www.ebi.ac.uk/efo/EFO_0008235	Other measurement	http://www.ebi.ac.uk/efo/EFO_0001444	http://www.ebi.ac.uk/efo/EFO_0004810, http://www.ebi.ac.uk/efo/EFO_0007959, http://www.ebi.ac.uk/efo/EFO_0004747	Other measurement,Inflammatory measurement	http://www.ebi.ac.uk/efo/EFO_0004872,http://www.ebi.ac.uk/efo/EFO_0001444
omega-6:omega-3 polyunsaturated fatty acid ratio, metabolic syndrome	phosphatidylcholine 34:2 measurement	1	1	0	1	1	6.11658e-07	6.11658e-07	0.000112229	1	1	1	0.99	rs174547-rs174574	http://www.ebi.ac.uk/efo/EFO_0010732, http://www.ebi.ac.uk/efo/EFO_0000195	Metabolic disorder,Lipid or lipoprotein measurement	http://www.ebi.ac.uk/efo/EFO_0004529,http://www.ebi.ac.uk/efo/EFO_0000589	http://www.ebi.ac.uk/efo/EFO_0010376	Lipid or lipoprotein measurement	http://www.ebi.ac.uk/efo/EFO_0004529
omega-6:omega-3 polyunsaturated fatty acid ratio, metabolic syndrome	phosphatidylcholine 32:1 measurement	1	1	0	1	1	6.11658e-07	6.11658e-07	0.000112229	1	1	1	0.99	rs174547-rs174541	http://www.ebi.ac.uk/efo/EFO_0010732, http://www.ebi.ac.uk/efo/EFO_0000195	Metabolic disorder,Lipid or lipoprotein measurement	http://www.ebi.ac.uk/efo/EFO_0004529,http://www.ebi.ac.uk/efo/EFO_0000589	http://www.ebi.ac.uk/efo/EFO_0010373	Lipid or lipoprotein measurement	http://www.ebi.ac.uk/efo/EFO_0004529
triacylglycerol 56:3 measurement	triglyceride measurement, lipid or lipoprotein measurement	1	1	1	0	1	6.11658e-07	6.11658e-07	0.000112229	1	1	1	0.99	rs964184	http://www.ebi.ac.uk/efo/EFO_0010430	Lipid or lipoprotein measurement	http://www.ebi.ac.uk/efo/EFO_0004529	http://www.ebi.ac.uk/efo/EFO_0004530, http://www.ebi.ac.uk/efo/EFO_0005105	Other measurement,Lipid or lipoprotein measurement	http://www.ebi.ac.uk/efo/EFO_0004529,http://www.ebi.ac.uk/efo/EFO_0001444
triacylglycerol 56:7 measurement	triacylglycerol 58:8 measurement	1	1	1	0	1	6.11658e-07	6.11658e-07	0.000112229	1	1	1	0.99	rs6593086	http://www.ebi.ac.uk/efo/EFO_0010434	Lipid or lipoprotein measurement	http://www.ebi.ac.uk/efo/EFO_0004529	http://www.ebi.ac.uk/efo/EFO_0010442	Lipid or lipoprotein measurement	http://www.ebi.ac.uk/efo/EFO_0004529
triacylglycerol 56:7 measurement	triacylglycerol 58:9 measurement	1	1	1	0	1	6.11658e-07	6.11658e-07	0.000112229	1	1	1	0.99	rs6593086	http://www.ebi.ac.uk/efo/EFO_0010434	Lipid or lipoprotein measurement	http://www.ebi.ac.uk/efo/EFO_0004529	http://www.ebi.ac.uk/efo/EFO_0010443	Lipid or lipoprotein measurement	http://www.ebi.ac.uk/efo/EFO_0004529
fetuin-B measurement	persulfide dioxygenase ETHE1, mitochondrial measurement	1	1	1	0	1	6.11658e-07	6.11658e-07	0.000112229	1	1	1	0.99	rs3733159	http://www.ebi.ac.uk/efo/EFO_0008128	Other measurement	http://www.ebi.ac.uk/efo/EFO_0001444	http://www.ebi.ac.uk/efo/EFO_0008258	Other measurement	http://www.ebi.ac.uk/efo/EFO_0001444
triacylglycerol 58:8 measurement	triacylglycerol 58:9 measurement	1	1	1	0	1	6.11658e-07	6.11658e-07	0.000112229	1	1	1	0.99	rs6593086	http://www.ebi.ac.uk/efo/EFO_0010442	Lipid or lipoprotein measurement	http://www.ebi.ac.uk/efo/EFO_0004529	http://www.ebi.ac.uk/efo/EFO_0010443	Lipid or lipoprotein measurement	http://www.ebi.ac.uk/efo/EFO_0004529
interleukin 2 measurement, fetal genotype effect measurement, protein measurement	interleukin-6 measurement, fetal genotype effect measurement, protein measurement	1	1	1	0	1	6.11658e-07	6.11658e-07	0.000112229	1	1	1	0.99	rs75885714	http://www.ebi.ac.uk/efo/EFO_0008331, http://www.ebi.ac.uk/efo/EFO_0007959, http://www.ebi.ac.uk/efo/EFO_0004747	Other measurement	http://www.ebi.ac.uk/efo/EFO_0001444	http://www.ebi.ac.uk/efo/EFO_0004810, http://www.ebi.ac.uk/efo/EFO_0007959, http://www.ebi.ac.uk/efo/EFO_0004747	Other measurement,Inflammatory measurement	http://www.ebi.ac.uk/efo/EFO_0004872,http://www.ebi.ac.uk/efo/EFO_0001444
interleukin 2 measurement, fetal genotype effect measurement, protein measurement	interleukin-1 beta measurement, fetal genotype effect measurement, protein measurement	1	1	1	0	1	6.11658e-07	6.11658e-07	0.000112229	1	1	1	0.99	rs75885714	http://www.ebi.ac.uk/efo/EFO_0008331, http://www.ebi.ac.uk/efo/EFO_0007959, http://www.ebi.ac.uk/efo/EFO_0004747	Other measurement	http://www.ebi.ac.uk/efo/EFO_0001444	http://www.ebi.ac.uk/efo/EFO_0004812, http://www.ebi.ac.uk/efo/EFO_0007959, http://www.ebi.ac.uk/efo/EFO_0004747	Other measurement,Inflammatory measurement	http://www.ebi.ac.uk/efo/EFO_0004872,http://www.ebi.ac.uk/efo/EFO_0001444
fetal genotype effect measurement, protein measurement, monocyte chemotactic protein 3 measurement	interleukin 2 measurement, fetal genotype effect measurement, protein measurement	1	1	1	0	1	6.11658e-07	6.11658e-07	0.000112229	1	1	1	0.99	rs75885714	http://www.ebi.ac.uk/efo/EFO_0007959, http://www.ebi.ac.uk/efo/EFO_0004747, http://www.ebi.ac.uk/efo/EFO_0008235	Other measurement	http://www.ebi.ac.uk/efo/EFO_0001444	http://www.ebi.ac.uk/efo/EFO_0008331, http://www.ebi.ac.uk/efo/EFO_0007959, http://www.ebi.ac.uk/efo/EFO_0004747	Other measurement	http://www.ebi.ac.uk/efo/EFO_0001444
adult onset asthma, fasting blood glucose measurement	phosphatidylcholine 32:1 measurement	1	1	0	1	1	6.11658e-07	6.11658e-07	0.000112229	1	1	1	0.99	rs174583-rs174541	http://www.ebi.ac.uk/efo/EFO_1002011, http://www.ebi.ac.uk/efo/EFO_0004465	Other measurement,Other disease	http://www.ebi.ac.uk/efo/EFO_0000408,http://www.ebi.ac.uk/efo/EFO_0001444	http://www.ebi.ac.uk/efo/EFO_0010373	Lipid or lipoprotein measurement	http://www.ebi.ac.uk/efo/EFO_0004529
lysophosphatidylcholine 20:4 measurement	lysophosphatidylcholine 20:5 measurement	1	1	0	1	1	6.11658e-07	6.11658e-07	0.000112229	1	1	1	0.99	rs174550-rs174548	http://www.ebi.ac.uk/efo/EFO_0010363	Lipid or lipoprotein measurement	http://www.ebi.ac.uk/efo/EFO_0004529	http://www.ebi.ac.uk/efo/EFO_0010364	Lipid or lipoprotein measurement	http://www.ebi.ac.uk/efo/EFO_0004529
hepatocyte growth factor receptor measurement	protein jagged-1 measurement	1	1	1	0	1	6.11658e-07	6.11658e-07	0.000112229	1	1	1	0.99	rs651007	http://www.ebi.ac.uk/efo/EFO_0008153	Other measurement	http://www.ebi.ac.uk/efo/EFO_0001444	http://www.ebi.ac.uk/efo/EFO_0008271	Other measurement	http://www.ebi.ac.uk/efo/EFO_0001444
fatty acid measurement, fetal genotype effect measurement, breast milk measurement	lysophosphatidylcholine 20:4 measurement	1	1	0	1	1	6.11658e-07	6.11658e-07	0.000112229	1	1	1	0.99	rs174556-rs174550	http://www.ebi.ac.uk/efo/EFO_0005110, http://www.ebi.ac.uk/efo/EFO_0007959, http://www.ebi.ac.uk/efo/EFO_0009092	Other measurement,Lipid or lipoprotein measurement	http://www.ebi.ac.uk/efo/EFO_0004529,http://www.ebi.ac.uk/efo/EFO_0001444	http://www.ebi.ac.uk/efo/EFO_0010363	Lipid or lipoprotein measurement	http://www.ebi.ac.uk/efo/EFO_0004529
fatty acid measurement, fetal genotype effect measurement, breast milk measurement	lysophosphatidylcholine 20:5 measurement	1	1	0	1	1	6.11658e-07	6.11658e-07	0.000112229	1	1	1	0.99	rs174556-rs174548	http://www.ebi.ac.uk/efo/EFO_0005110, http://www.ebi.ac.uk/efo/EFO_0007959, http://www.ebi.ac.uk/efo/EFO_0009092	Other measurement,Lipid or lipoprotein measurement	http://www.ebi.ac.uk/efo/EFO_0004529,http://www.ebi.ac.uk/efo/EFO_0001444	http://www.ebi.ac.uk/efo/EFO_0010364	Lipid or lipoprotein measurement	http://www.ebi.ac.uk/efo/EFO_0004529
fatty acid measurement, fetal genotype effect measurement, breast milk measurement	lysophosphatidylcholine 22:6 measurement	1	1	0	1	1	6.11658e-07	6.11658e-07	0.000112229	1	1	1	0.99	rs174556-rs174550	http://www.ebi.ac.uk/efo/EFO_0005110, http://www.ebi.ac.uk/efo/EFO_0007959, http://www.ebi.ac.uk/efo/EFO_0009092	Other measurement,Lipid or lipoprotein measurement	http://www.ebi.ac.uk/efo/EFO_0004529,http://www.ebi.ac.uk/efo/EFO_0001444	http://www.ebi.ac.uk/efo/EFO_0010365	Lipid or lipoprotein measurement	http://www.ebi.ac.uk/efo/EFO_0004529
fatty acid measurement, fetal genotype effect measurement, breast milk measurement	lysophosphatidylethanolamine 18:2 measurement	1	1	0	1	1	6.11658e-07	6.11658e-07	0.000112229	1	1	1	0.99	rs174556-rs4246215	http://www.ebi.ac.uk/efo/EFO_0005110, http://www.ebi.ac.uk/efo/EFO_0007959, http://www.ebi.ac.uk/efo/EFO_0009092	Other measurement,Lipid or lipoprotein measurement	http://www.ebi.ac.uk/efo/EFO_0004529,http://www.ebi.ac.uk/efo/EFO_0001444	http://www.ebi.ac.uk/efo/EFO_0010369	Lipid or lipoprotein measurement	http://www.ebi.ac.uk/efo/EFO_0004529
alpha-hydroxybutyric acid measurement	urinary sodium to potassium ratio	1	1	0	1	1	6.11658e-07	6.11658e-07	0.000112229	1	1	1	0.99	rs1260326-rs4665972	http://www.ebi.ac.uk/efo/EFO_0010458	Other measurement	http://www.ebi.ac.uk/efo/EFO_0001444	http://www.ebi.ac.uk/efo/EFO_0009884	Other measurement	http://www.ebi.ac.uk/efo/EFO_0001444
cholesteryl ester 20:5 measurement	phosphatidylcholine 40:6 measurement	1	1	0	1	1	6.11658e-07	6.11658e-07	0.000112229	1	1	1	0.99	rs174535-rs174548	http://www.ebi.ac.uk/efo/EFO_0010349	Lipid or lipoprotein measurement	http://www.ebi.ac.uk/efo/EFO_0004529	http://www.ebi.ac.uk/efo/EFO_0010389	Lipid or lipoprotein measurement	http://www.ebi.ac.uk/efo/EFO_0004529
Sickle cell anemia, cholelithiasis, bilirubin measurement	bilirubin measurement, response to tenofovir, HIV infection	1	1	1	0	1	6.11658e-07	6.11658e-07	0.000112229	1	1	1	0.99	rs887829	http://www.orpha.net/ORDO/Orphanet_232, http://www.ebi.ac.uk/efo/EFO_0004799, http://www.ebi.ac.uk/efo/EFO_0004570	Digestive system disorder,Other measurement,Other disease	http://www.ebi.ac.uk/efo/EFO_0000405,http://www.ebi.ac.uk/efo/EFO_0000408,http://www.ebi.ac.uk/efo/EFO_0001444	http://www.ebi.ac.uk/efo/EFO_0004570, http://www.ebi.ac.uk/efo/EFO_0009279, http://www.ebi.ac.uk/efo/EFO_0000764	Other measurement,Other disease,Response to drug	http://www.ebi.ac.uk/efo/EFO_0000408,http://purl.obolibrary.org/obo/GO_0042493,http://www.ebi.ac.uk/efo/EFO_0001444
Sickle cell anemia, cholelithiasis, bilirubin measurement	bilirubin measurement, obesity	1	1	0	1	1	6.11658e-07	6.11658e-07	0.000112229	1	1	1	0.99	rs4148325-rs887829	http://www.orpha.net/ORDO/Orphanet_232, http://www.ebi.ac.uk/efo/EFO_0004799, http://www.ebi.ac.uk/efo/EFO_0004570	Digestive system disorder,Other measurement,Other disease	http://www.ebi.ac.uk/efo/EFO_0000405,http://www.ebi.ac.uk/efo/EFO_0000408,http://www.ebi.ac.uk/efo/EFO_0001444	http://www.ebi.ac.uk/efo/EFO_0004570, http://www.ebi.ac.uk/efo/EFO_0001073	Other measurement,Metabolic disorder	http://www.ebi.ac.uk/efo/EFO_0000589,http://www.ebi.ac.uk/efo/EFO_0001444
non-grapefruit juice consumption measurement	sugar consumption measurement	1	1	0	1	1	6.11658e-07	6.11658e-07	0.000112229	1	1	1	0.99	rs11642841-rs9972653	http://www.ebi.ac.uk/efo/EFO_0010095	Other measurement	http://www.ebi.ac.uk/efo/EFO_0001444	http://www.ebi.ac.uk/efo/EFO_0010158	Other measurement	http://www.ebi.ac.uk/efo/EFO_0001444
non-grapefruit juice consumption measurement	sugar sweetened beverage consumption measurement	1	1	0	1	1	6.11658e-07	6.11658e-07	0.000112229	1	1	1	0.99	rs9972653-rs55872725	http://www.ebi.ac.uk/efo/EFO_0010095	Other measurement	http://www.ebi.ac.uk/efo/EFO_0001444	http://www.ebi.ac.uk/efo/EFO_0010097	Other measurement	http://www.ebi.ac.uk/efo/EFO_0001444
alpha-hydroxybutyric acid measurement	triacylglycerol 50:4 measurement	1	1	1	0	1	6.11658e-07	6.11658e-07	0.000112229	1	1	1	0.99	rs1260326	http://www.ebi.ac.uk/efo/EFO_0010458	Other measurement	http://www.ebi.ac.uk/efo/EFO_0001444	http://www.ebi.ac.uk/efo/EFO_0010411	Lipid or lipoprotein measurement	http://www.ebi.ac.uk/efo/EFO_0004529
alpha-hydroxybutyric acid measurement	triacylglycerol 50:3 measurement	1	1	1	0	1	6.11658e-07	6.11658e-07	0.000112229	1	1	1	0.99	rs1260326	http://www.ebi.ac.uk/efo/EFO_0010458	Other measurement	http://www.ebi.ac.uk/efo/EFO_0001444	http://www.ebi.ac.uk/efo/EFO_0010410	Lipid or lipoprotein measurement	http://www.ebi.ac.uk/efo/EFO_0004529
alpha-hydroxybutyric acid measurement	triacylglycerol 48:3 measurement	1	1	1	0	1	6.11658e-07	6.11658e-07	0.000112229	1	1	1	0.99	rs1260326	http://www.ebi.ac.uk/efo/EFO_0010458	Other measurement	http://www.ebi.ac.uk/efo/EFO_0001444	http://www.ebi.ac.uk/efo/EFO_0010406	Lipid or lipoprotein measurement	http://www.ebi.ac.uk/efo/EFO_0004529
alpha-hydroxybutyric acid measurement	triacylglycerol 48:2 measurement	1	1	1	0	1	6.11658e-07	6.11658e-07	0.000112229	1	1	1	0.99	rs1260326	http://www.ebi.ac.uk/efo/EFO_0010458	Other measurement	http://www.ebi.ac.uk/efo/EFO_0001444	http://www.ebi.ac.uk/efo/EFO_0010405	Lipid or lipoprotein measurement	http://www.ebi.ac.uk/efo/EFO_0004529
fatty acid measurement, fetal genotype effect measurement, breast milk measurement	phosphatidylcholine 32:1 measurement	1	1	0	1	1	6.11658e-07	6.11658e-07	0.000112229	1	1	1	0.99	rs174556-rs174541	http://www.ebi.ac.uk/efo/EFO_0005110, http://www.ebi.ac.uk/efo/EFO_0007959, http://www.ebi.ac.uk/efo/EFO_0009092	Other measurement,Lipid or lipoprotein measurement	http://www.ebi.ac.uk/efo/EFO_0004529,http://www.ebi.ac.uk/efo/EFO_0001444	http://www.ebi.ac.uk/efo/EFO_0010373	Lipid or lipoprotein measurement	http://www.ebi.ac.uk/efo/EFO_0004529
fatty acid measurement, fetal genotype effect measurement, breast milk measurement	phosphatidylcholine 34:2 measurement	1	1	0	1	1	6.11658e-07	6.11658e-07	0.000112229	1	1	1	0.99	rs174556-rs174574	http://www.ebi.ac.uk/efo/EFO_0005110, http://www.ebi.ac.uk/efo/EFO_0007959, http://www.ebi.ac.uk/efo/EFO_0009092	Other measurement,Lipid or lipoprotein measurement	http://www.ebi.ac.uk/efo/EFO_0004529,http://www.ebi.ac.uk/efo/EFO_0001444	http://www.ebi.ac.uk/efo/EFO_0010376	Lipid or lipoprotein measurement	http://www.ebi.ac.uk/efo/EFO_0004529
alpha-hydroxybutyric acid measurement	phosphatidylcholine 32:2 measurement	1	1	1	0	1	6.11658e-07	6.11658e-07	0.000112229	1	1	1	0.99	rs1260326	http://www.ebi.ac.uk/efo/EFO_0010458	Other measurement	http://www.ebi.ac.uk/efo/EFO_0001444	http://www.ebi.ac.uk/efo/EFO_0010374	Lipid or lipoprotein measurement	http://www.ebi.ac.uk/efo/EFO_0004529
cholesteryl ester 20:5 measurement	phosphatidylcholine 34:2 measurement	1	1	0	1	1	6.11658e-07	6.11658e-07	0.000112229	1	1	1	0.99	rs174574-rs174548	http://www.ebi.ac.uk/efo/EFO_0010349	Lipid or lipoprotein measurement	http://www.ebi.ac.uk/efo/EFO_0004529	http://www.ebi.ac.uk/efo/EFO_0010376	Lipid or lipoprotein measurement	http://www.ebi.ac.uk/efo/EFO_0004529
cholesteryl ester 20:5 measurement	phosphatidylcholine 32:1 measurement	1	1	0	1	1	6.11658e-07	6.11658e-07	0.000112229	1	1	1	0.99	rs174548-rs174541	http://www.ebi.ac.uk/efo/EFO_0010349	Lipid or lipoprotein measurement	http://www.ebi.ac.uk/efo/EFO_0004529	http://www.ebi.ac.uk/efo/EFO_0010373	Lipid or lipoprotein measurement	http://www.ebi.ac.uk/efo/EFO_0004529
cholesteryl ester 20:5 measurement	omega-6:omega-3 polyunsaturated fatty acid ratio, metabolic syndrome	1	1	0	1	1	6.11658e-07	6.11658e-07	0.000112229	1	1	1	0.99	rs174547-rs174548	http://www.ebi.ac.uk/efo/EFO_0010349	Lipid or lipoprotein measurement	http://www.ebi.ac.uk/efo/EFO_0004529	http://www.ebi.ac.uk/efo/EFO_0010732, http://www.ebi.ac.uk/efo/EFO_0000195	Metabolic disorder,Lipid or lipoprotein measurement	http://www.ebi.ac.uk/efo/EFO_0004529,http://www.ebi.ac.uk/efo/EFO_0000589
memory performance, paragraph delayed recall measurement	small nuclear ribonucleoprotein F measurement	1	1	1	0	1	6.11658e-07	6.11658e-07	0.000112229	1	1	1	0.99	rs4420638	http://www.ebi.ac.uk/efo/EFO_0004874, http://www.ebi.ac.uk/efo/EFO_0006806	Other measurement	http://www.ebi.ac.uk/efo/EFO_0001444	http://www.ebi.ac.uk/efo/EFO_0008288	Other measurement	http://www.ebi.ac.uk/efo/EFO_0001444
cholesteryl ester 20:5 measurement	lysophosphatidylethanolamine 18:2 measurement	1	1	0	1	1	6.11658e-07	6.11658e-07	0.000112229	1	1	1	0.99	rs4246215-rs174548	http://www.ebi.ac.uk/efo/EFO_0010349	Lipid or lipoprotein measurement	http://www.ebi.ac.uk/efo/EFO_0004529	http://www.ebi.ac.uk/efo/EFO_0010369	Lipid or lipoprotein measurement	http://www.ebi.ac.uk/efo/EFO_0004529
alpha-hydroxybutyric acid measurement	mannose measurement, blood metabolite measurement	1	1	1	0	1	6.11658e-07	6.11658e-07	0.000112229	1	1	1	0.99	rs1260326	http://www.ebi.ac.uk/efo/EFO_0010458	Other measurement	http://www.ebi.ac.uk/efo/EFO_0001444	http://www.ebi.ac.uk/efo/EFO_0006958, http://www.ebi.ac.uk/efo/EFO_0005664	Other measurement	http://www.ebi.ac.uk/efo/EFO_0001444
cholesteryl ester 20:5 measurement	lysophosphatidylcholine 22:6 measurement	1	1	0	1	1	6.11658e-07	6.11658e-07	0.000112229	1	1	1	0.99	rs174550-rs174548	http://www.ebi.ac.uk/efo/EFO_0010349	Lipid or lipoprotein measurement	http://www.ebi.ac.uk/efo/EFO_0004529	http://www.ebi.ac.uk/efo/EFO_0010365	Lipid or lipoprotein measurement	http://www.ebi.ac.uk/efo/EFO_0004529
cholesteryl ester 20:5 measurement	lysophosphatidylcholine 20:5 measurement	1	1	1	0	1	6.11658e-07	6.11658e-07	0.000112229	1	1	1	0.99	rs174548	http://www.ebi.ac.uk/efo/EFO_0010349	Lipid or lipoprotein measurement	http://www.ebi.ac.uk/efo/EFO_0004529	http://www.ebi.ac.uk/efo/EFO_0010364	Lipid or lipoprotein measurement	http://www.ebi.ac.uk/efo/EFO_0004529
fatty acid measurement, fetal genotype effect measurement, breast milk measurement	phosphatidylcholine 40:6 measurement	1	1	0	1	1	6.11658e-07	6.11658e-07	0.000112229	1	1	1	0.99	rs174556-rs174535	http://www.ebi.ac.uk/efo/EFO_0005110, http://www.ebi.ac.uk/efo/EFO_0007959, http://www.ebi.ac.uk/efo/EFO_0009092	Other measurement,Lipid or lipoprotein measurement	http://www.ebi.ac.uk/efo/EFO_0004529,http://www.ebi.ac.uk/efo/EFO_0001444	http://www.ebi.ac.uk/efo/EFO_0010389	Lipid or lipoprotein measurement	http://www.ebi.ac.uk/efo/EFO_0004529
alpha-hydroxybutyric acid measurement	leptin measurement, fasting blood insulin measurement	1	1	0	1	1	6.11658e-07	6.11658e-07	0.000112229	1	1	1	0.99	rs780094-rs1260326	http://www.ebi.ac.uk/efo/EFO_0010458	Other measurement	http://www.ebi.ac.uk/efo/EFO_0001444	http://www.ebi.ac.uk/efo/EFO_0005000, http://www.ebi.ac.uk/efo/EFO_0004466	Other measurement	http://www.ebi.ac.uk/efo/EFO_0001444
fatty acid measurement, fetal genotype effect measurement, breast milk measurement	lysophosphatidylcholine 20:3 measurement	1	1	0	1	1	6.11658e-07	6.11658e-07	0.000112229	1	1	1	0.99	rs174556-rs968567	http://www.ebi.ac.uk/efo/EFO_0005110, http://www.ebi.ac.uk/efo/EFO_0007959, http://www.ebi.ac.uk/efo/EFO_0009092	Other measurement,Lipid or lipoprotein measurement	http://www.ebi.ac.uk/efo/EFO_0004529,http://www.ebi.ac.uk/efo/EFO_0001444	http://www.ebi.ac.uk/efo/EFO_0010362	Lipid or lipoprotein measurement	http://www.ebi.ac.uk/efo/EFO_0004529
Sickle cell anemia, cholelithiasis, bilirubin measurement	circulating cell free DNA measurement	1	1	0	1	1	6.11658e-07	6.11658e-07	0.000112229	1	1	1	0.99	rs6742078-rs887829	http://www.orpha.net/ORDO/Orphanet_232, http://www.ebi.ac.uk/efo/EFO_0004799, http://www.ebi.ac.uk/efo/EFO_0004570	Digestive system disorder,Other measurement,Other disease	http://www.ebi.ac.uk/efo/EFO_0000405,http://www.ebi.ac.uk/efo/EFO_0000408,http://www.ebi.ac.uk/efo/EFO_0001444	http://www.ebi.ac.uk/efo/EFO_0004739	Other measurement	http://www.ebi.ac.uk/efo/EFO_0001444
cholesteryl ester 20:5 measurement	triacylglycerol 54:4 measurement	1	1	0	1	1	6.11658e-07	6.11658e-07	0.000112229	1	1	1	0.99	rs174550-rs174548	http://www.ebi.ac.uk/efo/EFO_0010349	Lipid or lipoprotein measurement	http://www.ebi.ac.uk/efo/EFO_0004529	http://www.ebi.ac.uk/efo/EFO_0010422	Lipid or lipoprotein measurement	http://www.ebi.ac.uk/efo/EFO_0004529
cholesteryl ester 20:5 measurement	triacylglycerol 58:10 measurement	1	1	1	0	1	6.11658e-07	6.11658e-07	0.000112229	1	1	1	0.99	rs174548	http://www.ebi.ac.uk/efo/EFO_0010349	Lipid or lipoprotein measurement	http://www.ebi.ac.uk/efo/EFO_0004529	http://www.ebi.ac.uk/efo/EFO_0010437	Lipid or lipoprotein measurement	http://www.ebi.ac.uk/efo/EFO_0004529
smoking behavior, carbon monoxide exhalation measurement	smoking status measurement, chronic obstructive pulmonary disease, carbon monoxide exhalation measurement	1	1	0	1	1	6.11658e-07	6.11658e-07	0.000112229	1	1	1	0.99	rs12914385-rs55958997	http://www.ebi.ac.uk/efo/EFO_0004318, http://www.ebi.ac.uk/efo/EFO_0006520	Biological process,Other measurement	http://purl.obolibrary.org/obo/GO_0008150,http://www.ebi.ac.uk/efo/EFO_0001444	http://www.ebi.ac.uk/efo/EFO_0006527, http://www.ebi.ac.uk/efo/EFO_0000341, http://www.ebi.ac.uk/efo/EFO_0006520	Other measurement,Other disease	http://www.ebi.ac.uk/efo/EFO_0000408,http://www.ebi.ac.uk/efo/EFO_0001444
adult onset asthma, fasting blood glucose measurement	lysophosphatidylethanolamine 18:2 measurement	1	1	0	1	1	6.11658e-07	6.11658e-07	0.000112229	1	1	1	0.99	rs4246215-rs174583	http://www.ebi.ac.uk/efo/EFO_1002011, http://www.ebi.ac.uk/efo/EFO_0004465	Other measurement,Other disease	http://www.ebi.ac.uk/efo/EFO_0000408,http://www.ebi.ac.uk/efo/EFO_0001444	http://www.ebi.ac.uk/efo/EFO_0010369	Lipid or lipoprotein measurement	http://www.ebi.ac.uk/efo/EFO_0004529
adult onset asthma, fasting blood glucose measurement	lysophosphatidylcholine 22:6 measurement	1	1	0	1	1	6.11658e-07	6.11658e-07	0.000112229	1	1	1	0.99	rs174583-rs174550	http://www.ebi.ac.uk/efo/EFO_1002011, http://www.ebi.ac.uk/efo/EFO_0004465	Other measurement,Other disease	http://www.ebi.ac.uk/efo/EFO_0000408,http://www.ebi.ac.uk/efo/EFO_0001444	http://www.ebi.ac.uk/efo/EFO_0010365	Lipid or lipoprotein measurement	http://www.ebi.ac.uk/efo/EFO_0004529
adult onset asthma, fasting blood glucose measurement	lysophosphatidylcholine 20:5 measurement	1	1	0	1	1	6.11658e-07	6.11658e-07	0.000112229	1	1	1	0.99	rs174583-rs174548	http://www.ebi.ac.uk/efo/EFO_1002011, http://www.ebi.ac.uk/efo/EFO_0004465	Other measurement,Other disease	http://www.ebi.ac.uk/efo/EFO_0000408,http://www.ebi.ac.uk/efo/EFO_0001444	http://www.ebi.ac.uk/efo/EFO_0010364	Lipid or lipoprotein measurement	http://www.ebi.ac.uk/efo/EFO_0004529
smoking behavior, carbon monoxide exhalation measurement	smoking status measurement, pulmonary function measurement	1	1	0	1	1	6.11658e-07	6.11658e-07	0.000112229	1	1	1	0.99	rs8040868-rs55958997	http://www.ebi.ac.uk/efo/EFO_0004318, http://www.ebi.ac.uk/efo/EFO_0006520	Biological process,Other measurement	http://purl.obolibrary.org/obo/GO_0008150,http://www.ebi.ac.uk/efo/EFO_0001444	http://www.ebi.ac.uk/efo/EFO_0006527, http://www.ebi.ac.uk/efo/EFO_0003892	Other measurement	http://www.ebi.ac.uk/efo/EFO_0001444
adult onset asthma, fasting blood glucose measurement	lysophosphatidylcholine 20:4 measurement	1	1	0	1	1	6.11658e-07	6.11658e-07	0.000112229	1	1	1	0.99	rs174583-rs174550	http://www.ebi.ac.uk/efo/EFO_1002011, http://www.ebi.ac.uk/efo/EFO_0004465	Other measurement,Other disease	http://www.ebi.ac.uk/efo/EFO_0000408,http://www.ebi.ac.uk/efo/EFO_0001444	http://www.ebi.ac.uk/efo/EFO_0010363	Lipid or lipoprotein measurement	http://www.ebi.ac.uk/efo/EFO_0004529
Henoch-Schoenlein purpura	hepatitis C virus infection, hepatocellular carcinoma	1	1	0	1	1	6.11658e-07	6.11658e-07	0.000112229	1	1	1	0.99	rs9275260-rs2856723	http://www.ebi.ac.uk/efo/EFO_1000965	Immune system disorder	http://www.ebi.ac.uk/efo/EFO_0000540	http://www.ebi.ac.uk/efo/EFO_0003047, http://www.ebi.ac.uk/efo/EFO_0000182	Cancer,Digestive system disorder	http://www.ebi.ac.uk/efo/EFO_0000616,http://www.ebi.ac.uk/efo/EFO_0000405
adult onset asthma, fasting blood glucose measurement	fatty acid measurement, linolenic acid measurement	1	1	0	1	1	6.11658e-07	6.11658e-07	0.000112229	1	1	1	0.99	rs174601-rs174583	http://www.ebi.ac.uk/efo/EFO_1002011, http://www.ebi.ac.uk/efo/EFO_0004465	Other measurement,Other disease	http://www.ebi.ac.uk/efo/EFO_0000408,http://www.ebi.ac.uk/efo/EFO_0001444	http://www.ebi.ac.uk/efo/EFO_0005110, http://www.ebi.ac.uk/efo/EFO_0006811	Lipid or lipoprotein measurement	http://www.ebi.ac.uk/efo/EFO_0004529
adult onset asthma, fasting blood glucose measurement	fatty acid measurement, fetal genotype effect measurement, breast milk measurement	1	1	0	1	1	6.11658e-07	6.11658e-07	0.000112229	1	1	1	0.99	rs174556-rs174583	http://www.ebi.ac.uk/efo/EFO_1002011, http://www.ebi.ac.uk/efo/EFO_0004465	Other measurement,Other disease	http://www.ebi.ac.uk/efo/EFO_0000408,http://www.ebi.ac.uk/efo/EFO_0001444	http://www.ebi.ac.uk/efo/EFO_0005110, http://www.ebi.ac.uk/efo/EFO_0007959, http://www.ebi.ac.uk/efo/EFO_0009092	Other measurement,Lipid or lipoprotein measurement	http://www.ebi.ac.uk/efo/EFO_0004529,http://www.ebi.ac.uk/efo/EFO_0001444
adult onset asthma, fasting blood glucose measurement	fasting blood glucose measurement, asthma	1	1	1	0	1	6.11658e-07	6.11658e-07	0.000112229	1	1	1	0.99	rs174583	http://www.ebi.ac.uk/efo/EFO_1002011, http://www.ebi.ac.uk/efo/EFO_0004465	Other measurement,Other disease	http://www.ebi.ac.uk/efo/EFO_0000408,http://www.ebi.ac.uk/efo/EFO_0001444	http://www.ebi.ac.uk/efo/EFO_0004465, http://www.ebi.ac.uk/efo/EFO_0000270	Other measurement,Other disease	http://www.ebi.ac.uk/efo/EFO_0000408,http://www.ebi.ac.uk/efo/EFO_0001444
adult onset asthma, fasting blood glucose measurement	docosahexaenoic acid measurement, metabolic syndrome	1	1	0	1	1	6.11658e-07	6.11658e-07	0.000112229	1	1	1	0.99	rs174547-rs174583	http://www.ebi.ac.uk/efo/EFO_1002011, http://www.ebi.ac.uk/efo/EFO_0004465	Other measurement,Other disease	http://www.ebi.ac.uk/efo/EFO_0000408,http://www.ebi.ac.uk/efo/EFO_0001444	http://www.ebi.ac.uk/efo/EFO_0007761, http://www.ebi.ac.uk/efo/EFO_0000195	Metabolic disorder,Lipid or lipoprotein measurement	http://www.ebi.ac.uk/efo/EFO_0004529,http://www.ebi.ac.uk/efo/EFO_0000589
adult onset asthma, fasting blood glucose measurement	dihomo-gamma-linolenic acid measurement	1	1	0	1	1	6.11658e-07	6.11658e-07	0.000112229	1	1	1	0.99	rs174583-rs174548	http://www.ebi.ac.uk/efo/EFO_1002011, http://www.ebi.ac.uk/efo/EFO_0004465	Other measurement,Other disease	http://www.ebi.ac.uk/efo/EFO_0000408,http://www.ebi.ac.uk/efo/EFO_0001444	http://www.ebi.ac.uk/efo/EFO_0007763	Lipid or lipoprotein measurement	http://www.ebi.ac.uk/efo/EFO_0004529
adult onset asthma, fasting blood glucose measurement	delta-6 desaturase measurement	1	1	0	1	1	6.11658e-07	6.11658e-07	0.000112229	1	1	1	0.99	rs174583-rs174548	http://www.ebi.ac.uk/efo/EFO_1002011, http://www.ebi.ac.uk/efo/EFO_0004465	Other measurement,Other disease	http://www.ebi.ac.uk/efo/EFO_0000408,http://www.ebi.ac.uk/efo/EFO_0001444	http://www.ebi.ac.uk/efo/EFO_0007765	Other measurement	http://www.ebi.ac.uk/efo/EFO_0001444
alpha-hydroxybutyric acid measurement	leptin measurement, HOMA-IR	1	1	0	1	1	6.11658e-07	6.11658e-07	0.000112229	1	1	1	0.99	rs780094-rs1260326	http://www.ebi.ac.uk/efo/EFO_0010458	Other measurement	http://www.ebi.ac.uk/efo/EFO_0001444	http://www.ebi.ac.uk/efo/EFO_0005000, http://www.ebi.ac.uk/efo/EFO_0004501	Other measurement	http://www.ebi.ac.uk/efo/EFO_0001444
adult onset asthma, fasting blood glucose measurement	cholesteryl ester 20:5 measurement	1	1	0	1	1	6.11658e-07	6.11658e-07	0.000112229	1	1	1	0.99	rs174583-rs174548	http://www.ebi.ac.uk/efo/EFO_1002011, http://www.ebi.ac.uk/efo/EFO_0004465	Other measurement,Other disease	http://www.ebi.ac.uk/efo/EFO_0000408,http://www.ebi.ac.uk/efo/EFO_0001444	http://www.ebi.ac.uk/efo/EFO_0010349	Lipid or lipoprotein measurement	http://www.ebi.ac.uk/efo/EFO_0004529
Ischemic stroke, von Willebrand factor measurement, homocysteine measurement	digestive system infectious disease	1	1	0	1	1	6.11658e-07	6.11658e-07	0.000112229	1	1	1	0.99	rs635634-rs505922	http://purl.obolibrary.org/obo/HP_0002140, http://www.ebi.ac.uk/efo/EFO_0004629, http://www.ebi.ac.uk/efo/EFO_0004578	Hematological measurement,Other trait,Cardiovascular measurement	http://www.ebi.ac.uk/efo/EFO_0004298,http://www.ebi.ac.uk/efo/EFO_0000001,http://www.ebi.ac.uk/efo/EFO_0004503	http://purl.obolibrary.org/obo/MONDO_0043424	Digestive system disorder	http://www.ebi.ac.uk/efo/EFO_0000405
Ischemic stroke, von Willebrand factor measurement, homocysteine measurement	coronary heart disease, myocardial infarction	1	1	0	1	1	6.11658e-07	6.11658e-07	0.000112229	1	1	1	0.99	rs505922-rs514659	http://purl.obolibrary.org/obo/HP_0002140, http://www.ebi.ac.uk/efo/EFO_0004629, http://www.ebi.ac.uk/efo/EFO_0004578	Hematological measurement,Other trait,Cardiovascular measurement	http://www.ebi.ac.uk/efo/EFO_0004298,http://www.ebi.ac.uk/efo/EFO_0000001,http://www.ebi.ac.uk/efo/EFO_0004503	http://www.ebi.ac.uk/efo/EFO_0001645, http://www.ebi.ac.uk/efo/EFO_0000612	Cardiovascular disease	http://www.ebi.ac.uk/efo/EFO_0000319
Ischemic stroke, von Willebrand factor measurement, homocysteine measurement	alkaline phosphatase measurement, clinical laboratory measurement	1	1	1	0	1	6.11658e-07	6.11658e-07	0.000112229	1	1	1	0.99	rs505922	http://purl.obolibrary.org/obo/HP_0002140, http://www.ebi.ac.uk/efo/EFO_0004629, http://www.ebi.ac.uk/efo/EFO_0004578	Hematological measurement,Other trait,Cardiovascular measurement	http://www.ebi.ac.uk/efo/EFO_0004298,http://www.ebi.ac.uk/efo/EFO_0000001,http://www.ebi.ac.uk/efo/EFO_0004503	http://www.ebi.ac.uk/efo/EFO_0004533, http://www.ebi.ac.uk/efo/EFO_0004297	Liver enzyme measurement,Other measurement	http://www.ebi.ac.uk/efo/EFO_0004582,http://www.ebi.ac.uk/efo/EFO_0001444
lysophosphatidylcholine 20:5 measurement	triacylglycerol 58:10 measurement	1	1	1	0	1	6.11658e-07	6.11658e-07	0.000112229	1	1	1	0.99	rs174548	http://www.ebi.ac.uk/efo/EFO_0010364	Lipid or lipoprotein measurement	http://www.ebi.ac.uk/efo/EFO_0004529	http://www.ebi.ac.uk/efo/EFO_0010437	Lipid or lipoprotein measurement	http://www.ebi.ac.uk/efo/EFO_0004529
lysophosphatidylcholine 20:5 measurement	triacylglycerol 54:4 measurement	1	1	0	1	1	6.11658e-07	6.11658e-07	0.000112229	1	1	1	0.99	rs174550-rs174548	http://www.ebi.ac.uk/efo/EFO_0010364	Lipid or lipoprotein measurement	http://www.ebi.ac.uk/efo/EFO_0004529	http://www.ebi.ac.uk/efo/EFO_0010422	Lipid or lipoprotein measurement	http://www.ebi.ac.uk/efo/EFO_0004529
smoking status measurement, chronic obstructive pulmonary disease, carbon monoxide exhalation measurement	smoking status measurement, pulmonary function measurement	1	1	0	1	1	6.11658e-07	6.11658e-07	0.000112229	1	1	1	0.99	rs8040868-rs12914385	http://www.ebi.ac.uk/efo/EFO_0006527, http://www.ebi.ac.uk/efo/EFO_0000341, http://www.ebi.ac.uk/efo/EFO_0006520	Other measurement,Other disease	http://www.ebi.ac.uk/efo/EFO_0000408,http://www.ebi.ac.uk/efo/EFO_0001444	http://www.ebi.ac.uk/efo/EFO_0006527, http://www.ebi.ac.uk/efo/EFO_0003892	Other measurement	http://www.ebi.ac.uk/efo/EFO_0001444
memory performance, paragraph delayed recall measurement	neuritic plaque measurement, cerebral amyloid angiopathy	1	1	0	1	1	6.11658e-07	6.11658e-07	0.000112229	1	1	1	0.99	rs4420638-rs429358	http://www.ebi.ac.uk/efo/EFO_0004874, http://www.ebi.ac.uk/efo/EFO_0006806	Other measurement	http://www.ebi.ac.uk/efo/EFO_0001444	http://www.ebi.ac.uk/efo/EFO_0006798, http://www.ebi.ac.uk/efo/EFO_0006790	Other measurement,Metabolic disorder	http://www.ebi.ac.uk/efo/EFO_0000589,http://www.ebi.ac.uk/efo/EFO_0001444
chronic hepatitis C virus infection, low density lipoprotein cholesterol measurement	hepatitis C virus infection, viral load	1	1	0	1	1	6.11658e-07	6.11658e-07	0.000112229	1	1	1	0.99	rs4803221-rs12980275	http://www.ebi.ac.uk/efo/EFO_0004220, http://www.ebi.ac.uk/efo/EFO_0004611	Digestive system disorder,Lipid or lipoprotein measurement	http://www.ebi.ac.uk/efo/EFO_0004732,http://www.ebi.ac.uk/efo/EFO_0000405	http://www.ebi.ac.uk/efo/EFO_0003047, http://www.ebi.ac.uk/efo/EFO_0010125	Digestive system disorder,Other measurement	http://www.ebi.ac.uk/efo/EFO_0000405,http://www.ebi.ac.uk/efo/EFO_0001444
matrix metalloproteinase measurement, Alzheimer's disease, Alzheimer's disease biomarker measurement	stromelysin‚Äê1 measurement	1	1	0	1	1	6.11658e-07	6.11658e-07	0.000112229	1	1	1	0.99	rs7946057-rs573521	http://www.ebi.ac.uk/efo/EFO_0004744, http://www.ebi.ac.uk/efo/EFO_0000249, http://www.ebi.ac.uk/efo/EFO_0006514	Other measurement,Neurological disorder	http://www.ebi.ac.uk/efo/EFO_0000618,http://www.ebi.ac.uk/efo/EFO_0001444	http://www.ebi.ac.uk/efo/EFO_0010608	Other measurement	http://www.ebi.ac.uk/efo/EFO_0001444
memory performance, paragraph delayed recall measurement	psychomotor performance	1	1	1	0	1	6.11658e-07	6.11658e-07	0.000112229	1	1	1	0.99	rs4420638	http://www.ebi.ac.uk/efo/EFO_0004874, http://www.ebi.ac.uk/efo/EFO_0006806	Other measurement	http://www.ebi.ac.uk/efo/EFO_0001444	http://www.ebi.ac.uk/efo/EFO_0004362	Biological process	http://purl.obolibrary.org/obo/GO_0008150
Sickle cell anemia, hemoglobin A2 measurement	fetal hemoglobin measurement, Sickle cell disease and related diseases	1	1	1	0	1	6.11658e-07	6.11658e-07	0.000112229	1	1	1	0.99	rs766432	http://www.orpha.net/ORDO/Orphanet_232, http://www.ebi.ac.uk/efo/EFO_0005845	Hematological measurement,Other disease	http://www.ebi.ac.uk/efo/EFO_0004503,http://www.ebi.ac.uk/efo/EFO_0000408	http://www.ebi.ac.uk/efo/EFO_0004576, http://www.orpha.net/ORDO/Orphanet_275752	Hematological measurement,Other disease	http://www.ebi.ac.uk/efo/EFO_0004503,http://www.ebi.ac.uk/efo/EFO_0000408
Sickle cell anemia, cholelithiasis, bilirubin measurement	xanthurenate measurement	1	1	0	1	1	6.11658e-07	6.11658e-07	0.000112229	1	1	1	0.99	rs4148325-rs887829	http://www.orpha.net/ORDO/Orphanet_232, http://www.ebi.ac.uk/efo/EFO_0004799, http://www.ebi.ac.uk/efo/EFO_0004570	Digestive system disorder,Other measurement,Other disease	http://www.ebi.ac.uk/efo/EFO_0000405,http://www.ebi.ac.uk/efo/EFO_0000408,http://www.ebi.ac.uk/efo/EFO_0001444	http://www.ebi.ac.uk/efo/EFO_0010551	Other measurement	http://www.ebi.ac.uk/efo/EFO_0001444
fatty acid measurement, fetal genotype effect measurement, breast milk measurement	fatty acid measurement, linolenic acid measurement	1	1	0	1	1	6.11658e-07	6.11658e-07	0.000112229	1	1	1	0.99	rs174556-rs174601	http://www.ebi.ac.uk/efo/EFO_0005110, http://www.ebi.ac.uk/efo/EFO_0007959, http://www.ebi.ac.uk/efo/EFO_0009092	Other measurement,Lipid or lipoprotein measurement	http://www.ebi.ac.uk/efo/EFO_0004529,http://www.ebi.ac.uk/efo/EFO_0001444	http://www.ebi.ac.uk/efo/EFO_0005110, http://www.ebi.ac.uk/efo/EFO_0006811	Lipid or lipoprotein measurement	http://www.ebi.ac.uk/efo/EFO_0004529
overall survival, pancreatic carcinoma	response to gemcitabine, pancreatic carcinoma	1	1	1	0	1	6.11658e-07	6.11658e-07	0.000112229	1	1	1	0.99	rs763780	http://www.ebi.ac.uk/efo/EFO_0000638, http://www.ebi.ac.uk/efo/EFO_0002618	Cancer,Other measurement	http://www.ebi.ac.uk/efo/EFO_0000616,http://www.ebi.ac.uk/efo/EFO_0001444	http://purl.obolibrary.org/obo/GO_0036272, http://www.ebi.ac.uk/efo/EFO_0002618	Cancer,Response to drug	http://www.ebi.ac.uk/efo/EFO_0000616,http://purl.obolibrary.org/obo/GO_0042493
cholesteryl ester 20:5 measurement	lysophosphatidylcholine 20:4 measurement	1	1	0	1	1	6.11658e-07	6.11658e-07	0.000112229	1	1	1	0.99	rs174550-rs174548	http://www.ebi.ac.uk/efo/EFO_0010349	Lipid or lipoprotein measurement	http://www.ebi.ac.uk/efo/EFO_0004529	http://www.ebi.ac.uk/efo/EFO_0010363	Lipid or lipoprotein measurement	http://www.ebi.ac.uk/efo/EFO_0004529
cholesteryl ester 20:5 measurement	lysophosphatidylcholine 20:3 measurement	1	1	0	1	1	6.11658e-07	6.11658e-07	0.000112229	1	1	1	0.99	rs968567-rs174548	http://www.ebi.ac.uk/efo/EFO_0010349	Lipid or lipoprotein measurement	http://www.ebi.ac.uk/efo/EFO_0004529	http://www.ebi.ac.uk/efo/EFO_0010362	Lipid or lipoprotein measurement	http://www.ebi.ac.uk/efo/EFO_0004529
lysophosphatidylcholine 20:5 measurement	phosphatidylcholine 40:6 measurement	1	1	0	1	1	6.11658e-07	6.11658e-07	0.000112229	1	1	1	0.99	rs174535-rs174548	http://www.ebi.ac.uk/efo/EFO_0010364	Lipid or lipoprotein measurement	http://www.ebi.ac.uk/efo/EFO_0004529	http://www.ebi.ac.uk/efo/EFO_0010389	Lipid or lipoprotein measurement	http://www.ebi.ac.uk/efo/EFO_0004529
fatty acid measurement, linolenic acid measurement	phosphatidylcholine 34:2 measurement	1	1	0	1	1	6.11658e-07	6.11658e-07	0.000112229	1	1	1	0.99	rs174601-rs174574	http://www.ebi.ac.uk/efo/EFO_0005110, http://www.ebi.ac.uk/efo/EFO_0006811	Lipid or lipoprotein measurement	http://www.ebi.ac.uk/efo/EFO_0004529	http://www.ebi.ac.uk/efo/EFO_0010376	Lipid or lipoprotein measurement	http://www.ebi.ac.uk/efo/EFO_0004529
hemoglobin measurement, clinical laboratory measurement	hepcidin:transferrin saturation ratio	1	1	1	0	1	6.11658e-07	6.11658e-07	0.000112229	1	1	1	0.99	rs855791	http://www.ebi.ac.uk/efo/EFO_0004509, http://www.ebi.ac.uk/efo/EFO_0004297	Other measurement,Hematological measurement	http://www.ebi.ac.uk/efo/EFO_0004503,http://www.ebi.ac.uk/efo/EFO_0001444	http://www.ebi.ac.uk/efo/EFO_0007902	Other measurement	http://www.ebi.ac.uk/efo/EFO_0001444
fatty acid measurement, linolenic acid measurement	phosphatidylcholine 40:6 measurement	1	1	0	1	1	6.11658e-07	6.11658e-07	0.000112229	1	1	1	0.99	rs174535-rs174601	http://www.ebi.ac.uk/efo/EFO_0005110, http://www.ebi.ac.uk/efo/EFO_0006811	Lipid or lipoprotein measurement	http://www.ebi.ac.uk/efo/EFO_0004529	http://www.ebi.ac.uk/efo/EFO_0010389	Lipid or lipoprotein measurement	http://www.ebi.ac.uk/efo/EFO_0004529
fatty acid measurement, linolenic acid measurement	triacylglycerol 54:4 measurement	1	1	0	1	1	6.11658e-07	6.11658e-07	0.000112229	1	1	1	0.99	rs174601-rs174550	http://www.ebi.ac.uk/efo/EFO_0005110, http://www.ebi.ac.uk/efo/EFO_0006811	Lipid or lipoprotein measurement	http://www.ebi.ac.uk/efo/EFO_0004529	http://www.ebi.ac.uk/efo/EFO_0010422	Lipid or lipoprotein measurement	http://www.ebi.ac.uk/efo/EFO_0004529
fatty acid measurement, linolenic acid measurement	triacylglycerol 58:10 measurement	1	1	0	1	1	6.11658e-07	6.11658e-07	0.000112229	1	1	1	0.99	rs174601-rs174548	http://www.ebi.ac.uk/efo/EFO_0005110, http://www.ebi.ac.uk/efo/EFO_0006811	Lipid or lipoprotein measurement	http://www.ebi.ac.uk/efo/EFO_0004529	http://www.ebi.ac.uk/efo/EFO_0010437	Lipid or lipoprotein measurement	http://www.ebi.ac.uk/efo/EFO_0004529
HIV-1 infection, bilirubin measurement	circulating cell free DNA measurement	1	1	0	1	1	6.11658e-07	6.11658e-07	0.000112229	1	1	1	0.99	rs6742078-rs887829	http://www.ebi.ac.uk/efo/EFO_0000180, http://www.ebi.ac.uk/efo/EFO_0004570	Other measurement,Other disease	http://www.ebi.ac.uk/efo/EFO_0000408,http://www.ebi.ac.uk/efo/EFO_0001444	http://www.ebi.ac.uk/efo/EFO_0004739	Other measurement	http://www.ebi.ac.uk/efo/EFO_0001444
lysophosphatidylcholine 20:4 measurement	phosphatidylcholine 40:6 measurement	1	1	0	1	1	6.11658e-07	6.11658e-07	0.000112229	1	1	1	0.99	rs174535-rs174550	http://www.ebi.ac.uk/efo/EFO_0010363	Lipid or lipoprotein measurement	http://www.ebi.ac.uk/efo/EFO_0004529	http://www.ebi.ac.uk/efo/EFO_0010389	Lipid or lipoprotein measurement	http://www.ebi.ac.uk/efo/EFO_0004529
systolic blood pressure, response to high sodium diet	systolic blood pressure, response to high sodium diet, response to dietary potassium supplementation	1	1	1	0	1	6.11658e-07	6.11658e-07	0.000112229	1	1	1	0.99	rs16890334	http://www.ebi.ac.uk/efo/EFO_0006335, http://www.ebi.ac.uk/efo/EFO_0005401	Biological process,Other measurement	http://purl.obolibrary.org/obo/GO_0008150,http://www.ebi.ac.uk/efo/EFO_0001444	http://www.ebi.ac.uk/efo/EFO_0006335, http://www.ebi.ac.uk/efo/EFO_0005401, http://www.ebi.ac.uk/efo/EFO_0005403	Biological process,Other measurement	http://purl.obolibrary.org/obo/GO_0008150,http://www.ebi.ac.uk/efo/EFO_0001444
lysophosphatidylcholine 20:4 measurement	phosphatidylcholine 34:2 measurement	1	1	0	1	1	6.11658e-07	6.11658e-07	0.000112229	1	1	1	0.99	rs174574-rs174550	http://www.ebi.ac.uk/efo/EFO_0010363	Lipid or lipoprotein measurement	http://www.ebi.ac.uk/efo/EFO_0004529	http://www.ebi.ac.uk/efo/EFO_0010376	Lipid or lipoprotein measurement	http://www.ebi.ac.uk/efo/EFO_0004529
thiopurine metabolite measurement, response to mercaptopurine, acute lymphoblastic leukemia	thiopurine methyltransferase activity measurement, response to mercaptopurine, acute lymphoblastic leukemia	1	1	0	1	1	6.11658e-07	6.11658e-07	0.000112229	1	1	1	0.99	rs10949482-rs1142345	http://www.ebi.ac.uk/efo/EFO_0009693, http://www.ebi.ac.uk/efo/EFO_0007853, http://www.ebi.ac.uk/efo/EFO_0000220	Cancer,Other measurement,Response to drug	http://www.ebi.ac.uk/efo/EFO_0000616,http://purl.obolibrary.org/obo/GO_0042493,http://www.ebi.ac.uk/efo/EFO_0001444	http://www.ebi.ac.uk/efo/EFO_0007852, http://www.ebi.ac.uk/efo/EFO_0007853, http://www.ebi.ac.uk/efo/EFO_0000220	Cancer,Other measurement,Response to drug	http://www.ebi.ac.uk/efo/EFO_0000616,http://purl.obolibrary.org/obo/GO_0042493,http://www.ebi.ac.uk/efo/EFO_0001444
lysophosphatidylcholine 20:4 measurement	phosphatidylcholine 32:1 measurement	1	1	0	1	1	6.11658e-07	6.11658e-07	0.000112229	1	1	1	0.99	rs174550-rs174541	http://www.ebi.ac.uk/efo/EFO_0010363	Lipid or lipoprotein measurement	http://www.ebi.ac.uk/efo/EFO_0004529	http://www.ebi.ac.uk/efo/EFO_0010373	Lipid or lipoprotein measurement	http://www.ebi.ac.uk/efo/EFO_0004529
hormone measurement, follicle stimulating hormone measurement	luteinizing hormone measurement, polycystic ovary syndrome	1	1	0	1	1	6.11658e-07	6.11658e-07	0.000112229	1	1	1	0.99	rs11031005-rs11031006	http://www.ebi.ac.uk/efo/EFO_0004730, http://www.ebi.ac.uk/efo/EFO_0004768	Other measurement	http://www.ebi.ac.uk/efo/EFO_0001444	http://www.ebi.ac.uk/efo/EFO_0007002, http://www.ebi.ac.uk/efo/EFO_0000660	Other measurement,Other disease	http://www.ebi.ac.uk/efo/EFO_0000408,http://www.ebi.ac.uk/efo/EFO_0001444
hormone measurement, follicle stimulating hormone measurement	luteinizing hormone measurement, hormone measurement	1	1	0	1	1	6.11658e-07	6.11658e-07	0.000112229	1	1	1	0.99	rs11031005-rs11031002	http://www.ebi.ac.uk/efo/EFO_0004730, http://www.ebi.ac.uk/efo/EFO_0004768	Other measurement	http://www.ebi.ac.uk/efo/EFO_0001444	http://www.ebi.ac.uk/efo/EFO_0007002, http://www.ebi.ac.uk/efo/EFO_0004730	Other measurement	http://www.ebi.ac.uk/efo/EFO_0001444
fatty acid measurement, linolenic acid measurement	phosphatidylcholine 32:1 measurement	1	1	0	1	1	6.11658e-07	6.11658e-07	0.000112229	1	1	1	0.99	rs174601-rs174541	http://www.ebi.ac.uk/efo/EFO_0005110, http://www.ebi.ac.uk/efo/EFO_0006811	Lipid or lipoprotein measurement	http://www.ebi.ac.uk/efo/EFO_0004529	http://www.ebi.ac.uk/efo/EFO_0010373	Lipid or lipoprotein measurement	http://www.ebi.ac.uk/efo/EFO_0004529
HIV-1 infection, bilirubin measurement	xanthurenate measurement	1	1	0	1	1	6.11658e-07	6.11658e-07	0.000112229	1	1	1	0.99	rs4148325-rs887829	http://www.ebi.ac.uk/efo/EFO_0000180, http://www.ebi.ac.uk/efo/EFO_0004570	Other measurement,Other disease	http://www.ebi.ac.uk/efo/EFO_0000408,http://www.ebi.ac.uk/efo/EFO_0001444	http://www.ebi.ac.uk/efo/EFO_0010551	Other measurement	http://www.ebi.ac.uk/efo/EFO_0001444
lysophosphatidylcholine 20:4 measurement	omega-6:omega-3 polyunsaturated fatty acid ratio, metabolic syndrome	1	1	0	1	1	6.11658e-07	6.11658e-07	0.000112229	1	1	1	0.99	rs174547-rs174550	http://www.ebi.ac.uk/efo/EFO_0010363	Lipid or lipoprotein measurement	http://www.ebi.ac.uk/efo/EFO_0004529	http://www.ebi.ac.uk/efo/EFO_0010732, http://www.ebi.ac.uk/efo/EFO_0000195	Metabolic disorder,Lipid or lipoprotein measurement	http://www.ebi.ac.uk/efo/EFO_0004529,http://www.ebi.ac.uk/efo/EFO_0000589
tocopherol measurement	triacylglycerol 52:2 measurement	1	1	0	1	1	6.11658e-07	6.11658e-07	0.000112229	1	1	1	0.99	rs12272004-rs12294259	http://www.ebi.ac.uk/efo/EFO_0004738	Other measurement	http://www.ebi.ac.uk/efo/EFO_0001444	http://www.ebi.ac.uk/efo/EFO_0010414	Lipid or lipoprotein measurement	http://www.ebi.ac.uk/efo/EFO_0004529
hormone measurement, cortisol:DHEAS ratio measurement	hormone measurement, dehydroepiandrosterone sulphate measurement	1	1	0	1	1	6.11658e-07	6.11658e-07	0.000112229	1	1	1	0.99	rs34670419-rs148982377	http://www.ebi.ac.uk/efo/EFO_0004730, http://www.ebi.ac.uk/efo/EFO_0010239	Other measurement	http://www.ebi.ac.uk/efo/EFO_0001444	http://www.ebi.ac.uk/efo/EFO_0004730, http://www.ebi.ac.uk/efo/EFO_0007001	Other measurement	http://www.ebi.ac.uk/efo/EFO_0001444
hormone measurement, cortisol:DHEAS ratio measurement	hormone measurement, dehydroepiandrosterone measurement	1	1	1	0	1	6.11658e-07	6.11658e-07	0.000112229	1	1	1	0.99	rs34670419	http://www.ebi.ac.uk/efo/EFO_0004730, http://www.ebi.ac.uk/efo/EFO_0010239	Other measurement	http://www.ebi.ac.uk/efo/EFO_0001444	http://www.ebi.ac.uk/efo/EFO_0004730, http://www.ebi.ac.uk/efo/EFO_0010240	Other measurement	http://www.ebi.ac.uk/efo/EFO_0001444
chemerin measurement	retinoic acid receptor responder protein 2 measurement	1	1	0	1	1	6.11658e-07	6.11658e-07	0.000112229	1	1	1	0.99	rs3735167-rs9640161	http://www.ebi.ac.uk/efo/EFO_0004573	Cardiovascular measurement	http://www.ebi.ac.uk/efo/EFO_0004298	http://www.ebi.ac.uk/efo/EFO_0008274	Other measurement	http://www.ebi.ac.uk/efo/EFO_0001444
CD40 measurement	tumor necrosis factor, receptor superfamily, member 5 measurement	1	1	0	1	1	6.11658e-07	6.11658e-07	0.000112229	1	1	1	0.99	rs1569723-rs4810485	http://www.ebi.ac.uk/efo/EFO_0010586	Other measurement	http://www.ebi.ac.uk/efo/EFO_0001444	http://www.ebi.ac.uk/efo/EFO_0010607	Other measurement	http://www.ebi.ac.uk/efo/EFO_0001444
CD4:CD8 lymphocyte ratio	CD8-positive T-lymphocyte count	1	1	1	0	1	6.11658e-07	6.11658e-07	0.000112229	1	1	1	0.99	rs2524054	http://www.ebi.ac.uk/efo/EFO_0004839	Inflammatory measurement	http://www.ebi.ac.uk/efo/EFO_0004872	http://www.ebi.ac.uk/efo/EFO_0010107	Hematological measurement	http://www.ebi.ac.uk/efo/EFO_0004503
hepatocellular carcinoma, non-alcoholic steatohepatitis	serum alanine aminotransferase measurement, alcohol consumption measurement	1	1	0	1	1	6.11658e-07	6.11658e-07	0.000112229	1	1	1	0.99	rs2896019-rs3747207	http://www.ebi.ac.uk/efo/EFO_0000182, http://www.ebi.ac.uk/efo/EFO_1001249	Cancer,Digestive system disorder	http://www.ebi.ac.uk/efo/EFO_0000616,http://www.ebi.ac.uk/efo/EFO_0000405	http://www.ebi.ac.uk/efo/EFO_0004735, http://www.ebi.ac.uk/efo/EFO_0007878	Liver enzyme measurement,Other measurement	http://www.ebi.ac.uk/efo/EFO_0004582,http://www.ebi.ac.uk/efo/EFO_0001444
CD4:CD8 lymphocyte ratio	granzyme A measurement	1	1	0	1	1	6.11658e-07	6.11658e-07	0.000112229	1	1	1	0.99	rs2524054-rs2853928	http://www.ebi.ac.uk/efo/EFO_0004839	Inflammatory measurement	http://www.ebi.ac.uk/efo/EFO_0004872	http://www.ebi.ac.uk/efo/EFO_0008145	Other measurement	http://www.ebi.ac.uk/efo/EFO_0001444
hepatocyte growth factor receptor measurement	intercellular adhesion molecule 2 measurement	1	1	1	0	1	6.11658e-07	6.11658e-07	0.000112229	1	1	1	0.99	rs651007	http://www.ebi.ac.uk/efo/EFO_0008153	Other measurement	http://www.ebi.ac.uk/efo/EFO_0001444	http://www.ebi.ac.uk/efo/EFO_0008163	Other measurement	http://www.ebi.ac.uk/efo/EFO_0001444
lysophosphatidylcholine 20:4 measurement	lysophosphatidylethanolamine 18:2 measurement	1	1	0	1	1	6.11658e-07	6.11658e-07	0.000112229	1	1	1	0.99	rs4246215-rs174550	http://www.ebi.ac.uk/efo/EFO_0010363	Lipid or lipoprotein measurement	http://www.ebi.ac.uk/efo/EFO_0004529	http://www.ebi.ac.uk/efo/EFO_0010369	Lipid or lipoprotein measurement	http://www.ebi.ac.uk/efo/EFO_0004529
hepatocyte growth factor receptor measurement	platelet glycoprotein 4 measurement	1	1	1	0	1	6.11658e-07	6.11658e-07	0.000112229	1	1	1	0.99	rs651007	http://www.ebi.ac.uk/efo/EFO_0008153	Other measurement	http://www.ebi.ac.uk/efo/EFO_0001444	http://www.ebi.ac.uk/efo/EFO_0008262	Other measurement	http://www.ebi.ac.uk/efo/EFO_0001444
lysophosphatidylcholine 20:4 measurement	lysophosphatidylcholine 22:6 measurement	1	1	1	0	1	6.11658e-07	6.11658e-07	0.000112229	1	1	1	0.99	rs174550	http://www.ebi.ac.uk/efo/EFO_0010363	Lipid or lipoprotein measurement	http://www.ebi.ac.uk/efo/EFO_0004529	http://www.ebi.ac.uk/efo/EFO_0010365	Lipid or lipoprotein measurement	http://www.ebi.ac.uk/efo/EFO_0004529
hormone measurement, dehydroepiandrosterone measurement	hormone measurement, dehydroepiandrosterone sulphate measurement	1	1	0	1	1	6.11658e-07	6.11658e-07	0.000112229	1	1	1	0.99	rs34670419-rs148982377	http://www.ebi.ac.uk/efo/EFO_0004730, http://www.ebi.ac.uk/efo/EFO_0010240	Other measurement	http://www.ebi.ac.uk/efo/EFO_0001444	http://www.ebi.ac.uk/efo/EFO_0004730, http://www.ebi.ac.uk/efo/EFO_0007001	Other measurement	http://www.ebi.ac.uk/efo/EFO_0001444
CD8-positive T-lymphocyte count	granzyme A measurement	1	1	0	1	1	6.11658e-07	6.11658e-07	0.000112229	1	1	1	0.99	rs2524054-rs2853928	http://www.ebi.ac.uk/efo/EFO_0010107	Hematological measurement	http://www.ebi.ac.uk/efo/EFO_0004503	http://www.ebi.ac.uk/efo/EFO_0008145	Other measurement	http://www.ebi.ac.uk/efo/EFO_0001444
fatty acid measurement, linolenic acid measurement	omega-6:omega-3 polyunsaturated fatty acid ratio, metabolic syndrome	1	1	0	1	1	6.11658e-07	6.11658e-07	0.000112229	1	1	1	0.99	rs174547-rs174601	http://www.ebi.ac.uk/efo/EFO_0005110, http://www.ebi.ac.uk/efo/EFO_0006811	Lipid or lipoprotein measurement	http://www.ebi.ac.uk/efo/EFO_0004529	http://www.ebi.ac.uk/efo/EFO_0010732, http://www.ebi.ac.uk/efo/EFO_0000195	Metabolic disorder,Lipid or lipoprotein measurement	http://www.ebi.ac.uk/efo/EFO_0004529,http://www.ebi.ac.uk/efo/EFO_0000589
fatty acid measurement, linolenic acid measurement	lysophosphatidylethanolamine 18:2 measurement	1	1	0	1	1	6.11658e-07	6.11658e-07	0.000112229	1	1	1	0.99	rs4246215-rs174601	http://www.ebi.ac.uk/efo/EFO_0005110, http://www.ebi.ac.uk/efo/EFO_0006811	Lipid or lipoprotein measurement	http://www.ebi.ac.uk/efo/EFO_0004529	http://www.ebi.ac.uk/efo/EFO_0010369	Lipid or lipoprotein measurement	http://www.ebi.ac.uk/efo/EFO_0004529
alpha-1-antichymotrypsin complex measurement	alpha-1-antichymotrypsin measurement	1	1	1	0	1	6.11658e-07	6.11658e-07	0.000112229	1	1	1	0.99	rs6575449	http://www.ebi.ac.uk/efo/EFO_0008018	Other measurement	http://www.ebi.ac.uk/efo/EFO_0001444	http://www.ebi.ac.uk/efo/EFO_0008019	Other measurement	http://www.ebi.ac.uk/efo/EFO_0001444
fatty acid measurement, fetal genotype effect measurement, breast milk measurement	triacylglycerol 54:4 measurement	1	1	0	1	1	6.11658e-07	6.11658e-07	0.000112229	1	1	1	0.99	rs174556-rs174550	http://www.ebi.ac.uk/efo/EFO_0005110, http://www.ebi.ac.uk/efo/EFO_0007959, http://www.ebi.ac.uk/efo/EFO_0009092	Other measurement,Lipid or lipoprotein measurement	http://www.ebi.ac.uk/efo/EFO_0004529,http://www.ebi.ac.uk/efo/EFO_0001444	http://www.ebi.ac.uk/efo/EFO_0010422	Lipid or lipoprotein measurement	http://www.ebi.ac.uk/efo/EFO_0004529
cholesteryl ester 20:5 measurement	fatty acid measurement, linolenic acid measurement	1	1	0	1	1	6.11658e-07	6.11658e-07	0.000112229	1	1	1	0.99	rs174601-rs174548	http://www.ebi.ac.uk/efo/EFO_0010349	Lipid or lipoprotein measurement	http://www.ebi.ac.uk/efo/EFO_0004529	http://www.ebi.ac.uk/efo/EFO_0005110, http://www.ebi.ac.uk/efo/EFO_0006811	Lipid or lipoprotein measurement	http://www.ebi.ac.uk/efo/EFO_0004529
lysophosphatidylcholine 20:5 measurement	phosphatidylcholine 34:2 measurement	1	1	0	1	1	6.11658e-07	6.11658e-07	0.000112229	1	1	1	0.99	rs174574-rs174548	http://www.ebi.ac.uk/efo/EFO_0010364	Lipid or lipoprotein measurement	http://www.ebi.ac.uk/efo/EFO_0004529	http://www.ebi.ac.uk/efo/EFO_0010376	Lipid or lipoprotein measurement	http://www.ebi.ac.uk/efo/EFO_0004529
fatty acid measurement, fetal genotype effect measurement, breast milk measurement	triacylglycerol 58:10 measurement	1	1	0	1	1	6.11658e-07	6.11658e-07	0.000112229	1	1	1	0.99	rs174556-rs174548	http://www.ebi.ac.uk/efo/EFO_0005110, http://www.ebi.ac.uk/efo/EFO_0007959, http://www.ebi.ac.uk/efo/EFO_0009092	Other measurement,Lipid or lipoprotein measurement	http://www.ebi.ac.uk/efo/EFO_0004529,http://www.ebi.ac.uk/efo/EFO_0001444	http://www.ebi.ac.uk/efo/EFO_0010437	Lipid or lipoprotein measurement	http://www.ebi.ac.uk/efo/EFO_0004529
memory performance, paragraph delayed recall measurement	word list delayed recall measurement, memory performance, paragraph delayed recall measurement	1	1	1	0	1	6.11658e-07	6.11658e-07	0.000112229	1	1	1	0.99	rs4420638	http://www.ebi.ac.uk/efo/EFO_0004874, http://www.ebi.ac.uk/efo/EFO_0006806	Other measurement	http://www.ebi.ac.uk/efo/EFO_0001444	http://www.ebi.ac.uk/efo/EFO_0006805, http://www.ebi.ac.uk/efo/EFO_0004874, http://www.ebi.ac.uk/efo/EFO_0006806	Other measurement	http://www.ebi.ac.uk/efo/EFO_0001444
cholesteryl ester 20:5 measurement	fatty acid measurement, fetal genotype effect measurement, breast milk measurement	1	1	0	1	1	6.11658e-07	6.11658e-07	0.000112229	1	1	1	0.99	rs174556-rs174548	http://www.ebi.ac.uk/efo/EFO_0010349	Lipid or lipoprotein measurement	http://www.ebi.ac.uk/efo/EFO_0004529	http://www.ebi.ac.uk/efo/EFO_0005110, http://www.ebi.ac.uk/efo/EFO_0007959, http://www.ebi.ac.uk/efo/EFO_0009092	Other measurement,Lipid or lipoprotein measurement	http://www.ebi.ac.uk/efo/EFO_0004529,http://www.ebi.ac.uk/efo/EFO_0001444
cholesteryl ester 20:5 measurement	fasting blood glucose measurement, asthma	1	1	0	1	1	6.11658e-07	6.11658e-07	0.000112229	1	1	1	0.99	rs174583-rs174548	http://www.ebi.ac.uk/efo/EFO_0010349	Lipid or lipoprotein measurement	http://www.ebi.ac.uk/efo/EFO_0004529	http://www.ebi.ac.uk/efo/EFO_0004465, http://www.ebi.ac.uk/efo/EFO_0000270	Other measurement,Other disease	http://www.ebi.ac.uk/efo/EFO_0000408,http://www.ebi.ac.uk/efo/EFO_0001444
cholesteryl ester 20:5 measurement	docosahexaenoic acid measurement, metabolic syndrome	1	1	0	1	1	6.11658e-07	6.11658e-07	0.000112229	1	1	1	0.99	rs174547-rs174548	http://www.ebi.ac.uk/efo/EFO_0010349	Lipid or lipoprotein measurement	http://www.ebi.ac.uk/efo/EFO_0004529	http://www.ebi.ac.uk/efo/EFO_0007761, http://www.ebi.ac.uk/efo/EFO_0000195	Metabolic disorder,Lipid or lipoprotein measurement	http://www.ebi.ac.uk/efo/EFO_0004529,http://www.ebi.ac.uk/efo/EFO_0000589
cholesteryl ester 20:5 measurement	dihomo-gamma-linolenic acid measurement	1	1	1	0	1	6.11658e-07	6.11658e-07	0.000112229	1	1	1	0.99	rs174548	http://www.ebi.ac.uk/efo/EFO_0010349	Lipid or lipoprotein measurement	http://www.ebi.ac.uk/efo/EFO_0004529	http://www.ebi.ac.uk/efo/EFO_0007763	Lipid or lipoprotein measurement	http://www.ebi.ac.uk/efo/EFO_0004529
lysophosphatidylcholine 20:5 measurement	phosphatidylcholine 32:1 measurement	1	1	0	1	1	6.11658e-07	6.11658e-07	0.000112229	1	1	1	0.99	rs174548-rs174541	http://www.ebi.ac.uk/efo/EFO_0010364	Lipid or lipoprotein measurement	http://www.ebi.ac.uk/efo/EFO_0004529	http://www.ebi.ac.uk/efo/EFO_0010373	Lipid or lipoprotein measurement	http://www.ebi.ac.uk/efo/EFO_0004529
cholesteryl ester 20:5 measurement	delta-6 desaturase measurement	1	1	1	0	1	6.11658e-07	6.11658e-07	0.000112229	1	1	1	0.99	rs174548	http://www.ebi.ac.uk/efo/EFO_0010349	Lipid or lipoprotein measurement	http://www.ebi.ac.uk/efo/EFO_0004529	http://www.ebi.ac.uk/efo/EFO_0007765	Other measurement	http://www.ebi.ac.uk/efo/EFO_0001444
lysophosphatidylcholine 20:5 measurement	omega-6:omega-3 polyunsaturated fatty acid ratio, metabolic syndrome	1	1	0	1	1	6.11658e-07	6.11658e-07	0.000112229	1	1	1	0.99	rs174547-rs174548	http://www.ebi.ac.uk/efo/EFO_0010364	Lipid or lipoprotein measurement	http://www.ebi.ac.uk/efo/EFO_0004529	http://www.ebi.ac.uk/efo/EFO_0010732, http://www.ebi.ac.uk/efo/EFO_0000195	Metabolic disorder,Lipid or lipoprotein measurement	http://www.ebi.ac.uk/efo/EFO_0004529,http://www.ebi.ac.uk/efo/EFO_0000589
sugar consumption measurement	sugar sweetened beverage consumption measurement	1	1	0	1	1	6.11658e-07	6.11658e-07	0.000112229	1	1	1	0.99	rs11642841-rs55872725	http://www.ebi.ac.uk/efo/EFO_0010158	Other measurement	http://www.ebi.ac.uk/efo/EFO_0001444	http://www.ebi.ac.uk/efo/EFO_0010097	Other measurement	http://www.ebi.ac.uk/efo/EFO_0001444
HIV-1 infection, bilirubin measurement	Sickle cell anemia, cholelithiasis, bilirubin measurement	1	1	1	0	1	6.11658e-07	6.11658e-07	0.000112229	1	1	1	0.99	rs887829	http://www.ebi.ac.uk/efo/EFO_0000180, http://www.ebi.ac.uk/efo/EFO_0004570	Other measurement,Other disease	http://www.ebi.ac.uk/efo/EFO_0000408,http://www.ebi.ac.uk/efo/EFO_0001444	http://www.orpha.net/ORDO/Orphanet_232, http://www.ebi.ac.uk/efo/EFO_0004799, http://www.ebi.ac.uk/efo/EFO_0004570	Digestive system disorder,Other measurement,Other disease	http://www.ebi.ac.uk/efo/EFO_0000405,http://www.ebi.ac.uk/efo/EFO_0000408,http://www.ebi.ac.uk/efo/EFO_0001444
WNT1-inducible-signaling pathway protein 1 measurement	calcium/calmodulin-dependent protein kinase type 1D measurement	1	1	1	0	1	6.11658e-07	6.11658e-07	0.000112229	1	1	1	0.99	rs2239908	http://www.ebi.ac.uk/efo/EFO_0008321	Other measurement	http://www.ebi.ac.uk/efo/EFO_0001444	http://www.ebi.ac.uk/efo/EFO_0008063	Other measurement	http://www.ebi.ac.uk/efo/EFO_0001444
WNT1-inducible-signaling pathway protein 1 measurement	serine protease 27 measurement	1	1	1	0	1	6.11658e-07	6.11658e-07	0.000112229	1	1	1	0.99	rs2239908	http://www.ebi.ac.uk/efo/EFO_0008321	Other measurement	http://www.ebi.ac.uk/efo/EFO_0001444	http://www.ebi.ac.uk/efo/EFO_0008280	Other measurement	http://www.ebi.ac.uk/efo/EFO_0001444
lysophosphatidylcholine 20:5 measurement	lysophosphatidylethanolamine 18:2 measurement	1	1	0	1	1	6.11658e-07	6.11658e-07	0.000112229	1	1	1	0.99	rs4246215-rs174548	http://www.ebi.ac.uk/efo/EFO_0010364	Lipid or lipoprotein measurement	http://www.ebi.ac.uk/efo/EFO_0004529	http://www.ebi.ac.uk/efo/EFO_0010369	Lipid or lipoprotein measurement	http://www.ebi.ac.uk/efo/EFO_0004529
non-receptor tyrosine-protein kinase TYK2 measurement	serine/threonine-protein kinase 17B measurement	1	1	1	0	1	6.11658e-07	6.11658e-07	0.000112229	1	1	1	0.99	rs9901901	http://www.ebi.ac.uk/efo/EFO_0008251	Other measurement	http://www.ebi.ac.uk/efo/EFO_0001444	http://www.ebi.ac.uk/efo/EFO_0008281	Other measurement	http://www.ebi.ac.uk/efo/EFO_0001444
lysophosphatidylcholine 20:5 measurement	lysophosphatidylcholine 22:6 measurement	1	1	0	1	1	6.11658e-07	6.11658e-07	0.000112229	1	1	1	0.99	rs174550-rs174548	http://www.ebi.ac.uk/efo/EFO_0010364	Lipid or lipoprotein measurement	http://www.ebi.ac.uk/efo/EFO_0004529	http://www.ebi.ac.uk/efo/EFO_0010365	Lipid or lipoprotein measurement	http://www.ebi.ac.uk/efo/EFO_0004529
Alopecia, response to thiopurine, inflammatory bowel disease	leukopenia, response to thiopurine, Crohn's disease	1	1	1	0	1	6.11658e-07	6.11658e-07	0.000112229	1	1	1	0.99	rs116855232	http://www.orpha.net/ORDO/Orphanet_79364, http://www.ebi.ac.uk/efo/EFO_0006317, http://www.ebi.ac.uk/efo/EFO_0003767	Digestive system disorder,Other disease,Response to drug	http://purl.obolibrary.org/obo/GO_0042493,http://www.ebi.ac.uk/efo/EFO_0000405,http://www.ebi.ac.uk/efo/EFO_0000408	http://www.ebi.ac.uk/efo/EFO_0004233, http://www.ebi.ac.uk/efo/EFO_0006317, http://www.ebi.ac.uk/efo/EFO_0000384	Digestive system disorder,Other trait,Response to drug	http://www.ebi.ac.uk/efo/EFO_0000001,http://www.ebi.ac.uk/efo/EFO_0000405,http://purl.obolibrary.org/obo/GO_0042493
lysophosphatidylcholine 20:4 measurement	triacylglycerol 58:10 measurement	1	1	0	1	1	6.11658e-07	6.11658e-07	0.000112229	1	1	1	0.99	rs174550-rs174548	http://www.ebi.ac.uk/efo/EFO_0010363	Lipid or lipoprotein measurement	http://www.ebi.ac.uk/efo/EFO_0004529	http://www.ebi.ac.uk/efo/EFO_0010437	Lipid or lipoprotein measurement	http://www.ebi.ac.uk/efo/EFO_0004529
lysophosphatidylcholine 20:4 measurement	triacylglycerol 54:4 measurement	1	1	1	0	1	6.11658e-07	6.11658e-07	0.000112229	1	1	1	0.99	rs174550	http://www.ebi.ac.uk/efo/EFO_0010363	Lipid or lipoprotein measurement	http://www.ebi.ac.uk/efo/EFO_0004529	http://www.ebi.ac.uk/efo/EFO_0010422	Lipid or lipoprotein measurement	http://www.ebi.ac.uk/efo/EFO_0004529
HIV-1 infection, bilirubin measurement	bilirubin measurement, obesity	1	1	0	1	1	6.11658e-07	6.11658e-07	0.000112229	1	1	1	0.99	rs4148325-rs887829	http://www.ebi.ac.uk/efo/EFO_0000180, http://www.ebi.ac.uk/efo/EFO_0004570	Other measurement,Other disease	http://www.ebi.ac.uk/efo/EFO_0000408,http://www.ebi.ac.uk/efo/EFO_0001444	http://www.ebi.ac.uk/efo/EFO_0004570, http://www.ebi.ac.uk/efo/EFO_0001073	Other measurement,Metabolic disorder	http://www.ebi.ac.uk/efo/EFO_0000589,http://www.ebi.ac.uk/efo/EFO_0001444
HIV-1 infection, bilirubin measurement	bilirubin measurement, response to tenofovir, HIV infection	1	1	1	0	1	6.11658e-07	6.11658e-07	0.000112229	1	1	1	0.99	rs887829	http://www.ebi.ac.uk/efo/EFO_0000180, http://www.ebi.ac.uk/efo/EFO_0004570	Other measurement,Other disease	http://www.ebi.ac.uk/efo/EFO_0000408,http://www.ebi.ac.uk/efo/EFO_0001444	http://www.ebi.ac.uk/efo/EFO_0004570, http://www.ebi.ac.uk/efo/EFO_0009279, http://www.ebi.ac.uk/efo/EFO_0000764	Other measurement,Other disease,Response to drug	http://www.ebi.ac.uk/efo/EFO_0000408,http://purl.obolibrary.org/obo/GO_0042493,http://www.ebi.ac.uk/efo/EFO_0001444
fatty acid measurement, linolenic acid measurement	lysophosphatidylcholine 20:4 measurement	1	1	0	1	1	6.11658e-07	6.11658e-07	0.000112229	1	1	1	0.99	rs174601-rs174550	http://www.ebi.ac.uk/efo/EFO_0005110, http://www.ebi.ac.uk/efo/EFO_0006811	Lipid or lipoprotein measurement	http://www.ebi.ac.uk/efo/EFO_0004529	http://www.ebi.ac.uk/efo/EFO_0010363	Lipid or lipoprotein measurement	http://www.ebi.ac.uk/efo/EFO_0004529
fatty acid measurement, linolenic acid measurement	lysophosphatidylcholine 20:5 measurement	1	1	0	1	1	6.11658e-07	6.11658e-07	0.000112229	1	1	1	0.99	rs174601-rs174548	http://www.ebi.ac.uk/efo/EFO_0005110, http://www.ebi.ac.uk/efo/EFO_0006811	Lipid or lipoprotein measurement	http://www.ebi.ac.uk/efo/EFO_0004529	http://www.ebi.ac.uk/efo/EFO_0010364	Lipid or lipoprotein measurement	http://www.ebi.ac.uk/efo/EFO_0004529
fatty acid measurement, linolenic acid measurement	lysophosphatidylcholine 22:6 measurement	1	1	0	1	1	6.11658e-07	6.11658e-07	0.000112229	1	1	1	0.99	rs174601-rs174550	http://www.ebi.ac.uk/efo/EFO_0005110, http://www.ebi.ac.uk/efo/EFO_0006811	Lipid or lipoprotein measurement	http://www.ebi.ac.uk/efo/EFO_0004529	http://www.ebi.ac.uk/efo/EFO_0010365	Lipid or lipoprotein measurement	http://www.ebi.ac.uk/efo/EFO_0004529
soluble transferrin receptor measurement	soluble transferrin receptor measurement, protein measurement	1	1	0	1	1	6.11658e-07	6.11658e-07	0.000112229	1	1	1	0.99	rs7112513-rs7940310	http://www.ebi.ac.uk/efo/EFO_0004460	Other measurement	http://www.ebi.ac.uk/efo/EFO_0001444	http://www.ebi.ac.uk/efo/EFO_0004460, http://www.ebi.ac.uk/efo/EFO_0004747	Other measurement	http://www.ebi.ac.uk/efo/EFO_0001444
phosphatidylcholine 32:1 measurement	triacylglycerol 58:10 measurement	1	1	0	1	1	6.11658e-07	6.11658e-07	0.000112229	1	1	1	0.99	rs174548-rs174541	http://www.ebi.ac.uk/efo/EFO_0010373	Lipid or lipoprotein measurement	http://www.ebi.ac.uk/efo/EFO_0004529	http://www.ebi.ac.uk/efo/EFO_0010437	Lipid or lipoprotein measurement	http://www.ebi.ac.uk/efo/EFO_0004529
leptin measurement, HOMA-IR	phosphatidylcholine 32:2 measurement	1	1	0	1	1	6.11658e-07	6.11658e-07	0.000112229	1	1	1	0.99	rs780094-rs1260326	http://www.ebi.ac.uk/efo/EFO_0005000, http://www.ebi.ac.uk/efo/EFO_0004501	Other measurement	http://www.ebi.ac.uk/efo/EFO_0001444	http://www.ebi.ac.uk/efo/EFO_0010374	Lipid or lipoprotein measurement	http://www.ebi.ac.uk/efo/EFO_0004529
response to methotrexate	response to statin, myopathy	1	1	0	1	1	6.11658e-07	6.11658e-07	0.000112229	1	1	1	0.99	rs4149080-rs4149056	http://purl.obolibrary.org/obo/GO_0031427	Response to drug	http://purl.obolibrary.org/obo/GO_0042493	http://purl.obolibrary.org/obo/GO_0036273, http://www.ebi.ac.uk/efo/EFO_0004145	Other disease,Response to drug	http://www.ebi.ac.uk/efo/EFO_0000408,http://purl.obolibrary.org/obo/GO_0042493
OX-2 membrane glycoprotein measurement	hepatocyte growth factor receptor measurement	1	1	1	0	1	6.11658e-07	6.11658e-07	0.000112229	1	1	1	0.99	rs651007	http://www.ebi.ac.uk/efo/EFO_0008253	Other measurement	http://www.ebi.ac.uk/efo/EFO_0001444	http://www.ebi.ac.uk/efo/EFO_0008153	Other measurement	http://www.ebi.ac.uk/efo/EFO_0001444
OX-2 membrane glycoprotein measurement	digestive system infectious disease	1	1	0	1	1	6.11658e-07	6.11658e-07	0.000112229	1	1	1	0.99	rs635634-rs651007	http://www.ebi.ac.uk/efo/EFO_0008253	Other measurement	http://www.ebi.ac.uk/efo/EFO_0001444	http://purl.obolibrary.org/obo/MONDO_0043424	Digestive system disorder	http://www.ebi.ac.uk/efo/EFO_0000405
alanine measurement	triacylglycerol 50:4 measurement	1	1	1	0	1	6.11658e-07	6.11658e-07	0.000112229	1	1	1	0.99	rs1260326	http://www.ebi.ac.uk/efo/EFO_0009765	Other measurement	http://www.ebi.ac.uk/efo/EFO_0001444	http://www.ebi.ac.uk/efo/EFO_0010411	Lipid or lipoprotein measurement	http://www.ebi.ac.uk/efo/EFO_0004529
OX-2 membrane glycoprotein measurement	carbohydrate sulfotransferase 15 measurement	1	1	1	0	1	6.11658e-07	6.11658e-07	0.000112229	1	1	1	0.99	rs651007	http://www.ebi.ac.uk/efo/EFO_0008253	Other measurement	http://www.ebi.ac.uk/efo/EFO_0001444	http://www.ebi.ac.uk/efo/EFO_0008066	Other measurement	http://www.ebi.ac.uk/efo/EFO_0001444
delta-6 desaturase measurement	lysophosphatidylcholine 20:4 measurement	1	1	0	1	1	6.11658e-07	6.11658e-07	0.000112229	1	1	1	0.99	rs174550-rs174548	http://www.ebi.ac.uk/efo/EFO_0007765	Other measurement	http://www.ebi.ac.uk/efo/EFO_0001444	http://www.ebi.ac.uk/efo/EFO_0010363	Lipid or lipoprotein measurement	http://www.ebi.ac.uk/efo/EFO_0004529
alanine measurement	urinary sodium to potassium ratio	1	1	0	1	1	6.11658e-07	6.11658e-07	0.000112229	1	1	1	0.99	rs1260326-rs4665972	http://www.ebi.ac.uk/efo/EFO_0009765	Other measurement	http://www.ebi.ac.uk/efo/EFO_0001444	http://www.ebi.ac.uk/efo/EFO_0009884	Other measurement	http://www.ebi.ac.uk/efo/EFO_0001444
delta-6 desaturase measurement	lysophosphatidylcholine 20:3 measurement	1	1	0	1	1	6.11658e-07	6.11658e-07	0.000112229	1	1	1	0.99	rs968567-rs174548	http://www.ebi.ac.uk/efo/EFO_0007765	Other measurement	http://www.ebi.ac.uk/efo/EFO_0001444	http://www.ebi.ac.uk/efo/EFO_0010362	Lipid or lipoprotein measurement	http://www.ebi.ac.uk/efo/EFO_0004529
OCIA domain-containing protein 1 measurement	serine/threonine-protein kinase 17B measurement	1	1	1	0	1	6.11658e-07	6.11658e-07	0.000112229	1	1	1	0.99	rs9901901	http://www.ebi.ac.uk/efo/EFO_0008252	Other measurement	http://www.ebi.ac.uk/efo/EFO_0001444	http://www.ebi.ac.uk/efo/EFO_0008281	Other measurement	http://www.ebi.ac.uk/efo/EFO_0001444
neuritic plaque measurement, cerebral amyloid angiopathy	psychomotor performance	1	1	0	1	1	6.11658e-07	6.11658e-07	0.000112229	1	1	1	0.99	rs4420638-rs429358	http://www.ebi.ac.uk/efo/EFO_0006798, http://www.ebi.ac.uk/efo/EFO_0006790	Other measurement,Metabolic disorder	http://www.ebi.ac.uk/efo/EFO_0000589,http://www.ebi.ac.uk/efo/EFO_0001444	http://www.ebi.ac.uk/efo/EFO_0004362	Biological process	http://purl.obolibrary.org/obo/GO_0008150
OCIA domain-containing protein 1 measurement	non-receptor tyrosine-protein kinase TYK2 measurement	1	1	1	0	1	6.11658e-07	6.11658e-07	0.000112229	1	1	1	0.99	rs9901901	http://www.ebi.ac.uk/efo/EFO_0008252	Other measurement	http://www.ebi.ac.uk/efo/EFO_0001444	http://www.ebi.ac.uk/efo/EFO_0008251	Other measurement	http://www.ebi.ac.uk/efo/EFO_0001444
OCIA domain-containing protein 1 measurement	macrophage scavenger receptor types I and II measurement	1	1	1	0	1	6.11658e-07	6.11658e-07	0.000112229	1	1	1	0.99	rs9901901	http://www.ebi.ac.uk/efo/EFO_0008252	Other measurement	http://www.ebi.ac.uk/efo/EFO_0001444	http://www.ebi.ac.uk/efo/EFO_0008222	Other measurement	http://www.ebi.ac.uk/efo/EFO_0001444
attempted suicide, mood disorder	stress-related disorder	1	1	0	1	1	6.11658e-07	6.11658e-07	0.000112229	1	1	1	0.99	rs4554696-rs7528604	http://www.ebi.ac.uk/efo/EFO_0004321, http://www.ebi.ac.uk/efo/EFO_0004247	Biological process,Neurological disorder	http://purl.obolibrary.org/obo/GO_0008150,http://www.ebi.ac.uk/efo/EFO_0000618	http://www.ebi.ac.uk/efo/EFO_0010098	Neurological disorder	http://www.ebi.ac.uk/efo/EFO_0000618
diacylglycerol 36:2 measurement	non-HDL cholesterol:HDL cholesterol ratio	1	1	0	1	1	6.11658e-07	6.11658e-07	0.000112229	1	1	1	0.99	rs964184-rs6589566	http://www.ebi.ac.uk/efo/EFO_0010355	Lipid or lipoprotein measurement	http://www.ebi.ac.uk/efo/EFO_0004529	http://www.ebi.ac.uk/efo/EFO_0007931	Lipid or lipoprotein measurement	http://www.ebi.ac.uk/efo/EFO_0004732
OCIA domain-containing protein 1 measurement	breast cancer anti-estrogen resistance protein 3 measurement	1	1	1	0	1	6.11658e-07	6.11658e-07	0.000112229	1	1	1	0.99	rs9901901	http://www.ebi.ac.uk/efo/EFO_0008252	Other measurement	http://www.ebi.ac.uk/efo/EFO_0001444	http://www.ebi.ac.uk/efo/EFO_0008040	Other measurement	http://www.ebi.ac.uk/efo/EFO_0001444
ear protrusion	lip morphology measurement, chin morphology measurement	1	1	1	0	1	6.11658e-07	6.11658e-07	0.000112229	1	1	1	0.99	rs3827760	http://www.ebi.ac.uk/efo/EFO_0007665	Other trait	http://www.ebi.ac.uk/efo/EFO_0000001	http://www.ebi.ac.uk/efo/EFO_0007845, http://www.ebi.ac.uk/efo/EFO_0007842	Other measurement	http://www.ebi.ac.uk/efo/EFO_0001444
delta-6 desaturase measurement	fatty acid measurement, linolenic acid measurement	1	1	0	1	1	6.11658e-07	6.11658e-07	0.000112229	1	1	1	0.99	rs174601-rs174548	http://www.ebi.ac.uk/efo/EFO_0007765	Other measurement	http://www.ebi.ac.uk/efo/EFO_0001444	http://www.ebi.ac.uk/efo/EFO_0005110, http://www.ebi.ac.uk/efo/EFO_0006811	Lipid or lipoprotein measurement	http://www.ebi.ac.uk/efo/EFO_0004529
delta-6 desaturase measurement	fatty acid measurement, fetal genotype effect measurement, breast milk measurement	1	1	0	1	1	6.11658e-07	6.11658e-07	0.000112229	1	1	1	0.99	rs174556-rs174548	http://www.ebi.ac.uk/efo/EFO_0007765	Other measurement	http://www.ebi.ac.uk/efo/EFO_0001444	http://www.ebi.ac.uk/efo/EFO_0005110, http://www.ebi.ac.uk/efo/EFO_0007959, http://www.ebi.ac.uk/efo/EFO_0009092	Other measurement,Lipid or lipoprotein measurement	http://www.ebi.ac.uk/efo/EFO_0004529,http://www.ebi.ac.uk/efo/EFO_0001444
delta-6 desaturase measurement	fasting blood glucose measurement, asthma	1	1	0	1	1	6.11658e-07	6.11658e-07	0.000112229	1	1	1	0.99	rs174583-rs174548	http://www.ebi.ac.uk/efo/EFO_0007765	Other measurement	http://www.ebi.ac.uk/efo/EFO_0001444	http://www.ebi.ac.uk/efo/EFO_0004465, http://www.ebi.ac.uk/efo/EFO_0000270	Other measurement,Other disease	http://www.ebi.ac.uk/efo/EFO_0000408,http://www.ebi.ac.uk/efo/EFO_0001444
delta-6 desaturase measurement	docosahexaenoic acid measurement, metabolic syndrome	1	1	0	1	1	6.11658e-07	6.11658e-07	0.000112229	1	1	1	0.99	rs174547-rs174548	http://www.ebi.ac.uk/efo/EFO_0007765	Other measurement	http://www.ebi.ac.uk/efo/EFO_0001444	http://www.ebi.ac.uk/efo/EFO_0007761, http://www.ebi.ac.uk/efo/EFO_0000195	Metabolic disorder,Lipid or lipoprotein measurement	http://www.ebi.ac.uk/efo/EFO_0004529,http://www.ebi.ac.uk/efo/EFO_0000589
dickkopf‚Äêrelated protein 1 measurement	integrin alpha-I: beta-1 complex measurement	1	1	0	1	1	6.11658e-07	6.11658e-07	0.000112229	1	1	1	0.99	rs6993770-rs16873418	http://www.ebi.ac.uk/efo/EFO_0010620	Other measurement	http://www.ebi.ac.uk/efo/EFO_0001444	http://www.ebi.ac.uk/efo/EFO_0008162	Other measurement	http://www.ebi.ac.uk/efo/EFO_0001444
neuritic plaque measurement, cerebral amyloid angiopathy	small nuclear ribonucleoprotein F measurement	1	1	0	1	1	6.11658e-07	6.11658e-07	0.000112229	1	1	1	0.99	rs4420638-rs429358	http://www.ebi.ac.uk/efo/EFO_0006798, http://www.ebi.ac.uk/efo/EFO_0006790	Other measurement,Metabolic disorder	http://www.ebi.ac.uk/efo/EFO_0000589,http://www.ebi.ac.uk/efo/EFO_0001444	http://www.ebi.ac.uk/efo/EFO_0008288	Other measurement	http://www.ebi.ac.uk/efo/EFO_0001444
diacylglycerol 36:2 measurement	response to high fat food intake, triglyceride change measurement	1	1	1	0	1	6.11658e-07	6.11658e-07	0.000112229	1	1	1	0.99	rs964184	http://www.ebi.ac.uk/efo/EFO_0010355	Lipid or lipoprotein measurement	http://www.ebi.ac.uk/efo/EFO_0004529	http://www.ebi.ac.uk/efo/EFO_0007684, http://www.ebi.ac.uk/efo/EFO_0007681	Biological process,Lipid or lipoprotein measurement	http://purl.obolibrary.org/obo/GO_0008150,http://www.ebi.ac.uk/efo/EFO_0004529
diastolic blood pressure, systolic blood pressure	systolic blood pressure, body mass index	1	1	1	0	1	6.11658e-07	6.11658e-07	0.000112229	1	1	1	0.99	rs13390641	http://www.ebi.ac.uk/efo/EFO_0006336, http://www.ebi.ac.uk/efo/EFO_0006335	Other measurement	http://www.ebi.ac.uk/efo/EFO_0001444	http://www.ebi.ac.uk/efo/EFO_0006335, http://www.ebi.ac.uk/efo/EFO_0004340	Other measurement,Body measurement	http://www.ebi.ac.uk/efo/EFO_0004324,http://www.ebi.ac.uk/efo/EFO_0001444
diastolic blood pressure, physical activity	diastolic blood pressure, physical activity measurement	1	1	1	0	1	6.11658e-07	6.11658e-07	0.000112229	1	1	1	0.99	chr21:46484473	http://www.ebi.ac.uk/efo/EFO_0006336, http://www.ebi.ac.uk/efo/EFO_0003940	Biological process,Other measurement	http://purl.obolibrary.org/obo/GO_0008150,http://www.ebi.ac.uk/efo/EFO_0001444	http://www.ebi.ac.uk/efo/EFO_0006336, http://www.ebi.ac.uk/efo/EFO_0008002	Other measurement	http://www.ebi.ac.uk/efo/EFO_0001444
delta-6 desaturase measurement	dihomo-gamma-linolenic acid measurement	1	1	1	0	1	6.11658e-07	6.11658e-07	0.000112229	1	1	1	0.99	rs174548	http://www.ebi.ac.uk/efo/EFO_0007765	Other measurement	http://www.ebi.ac.uk/efo/EFO_0001444	http://www.ebi.ac.uk/efo/EFO_0007763	Lipid or lipoprotein measurement	http://www.ebi.ac.uk/efo/EFO_0004529
psychomotor performance	small nuclear ribonucleoprotein F measurement	1	1	1	0	1	6.11658e-07	6.11658e-07	0.000112229	1	1	1	0.99	rs4420638	http://www.ebi.ac.uk/efo/EFO_0004362	Biological process	http://purl.obolibrary.org/obo/GO_0008150	http://www.ebi.ac.uk/efo/EFO_0008288	Other measurement	http://www.ebi.ac.uk/efo/EFO_0001444
granulins measurement	repulsive guidance molecule A measurement	1	1	1	0	1	6.11658e-07	6.11658e-07	0.000112229	1	1	1	0.99	rs646776	http://www.ebi.ac.uk/efo/EFO_0008141	Other measurement	http://www.ebi.ac.uk/efo/EFO_0001444	http://www.ebi.ac.uk/efo/EFO_0008273	Other measurement	http://www.ebi.ac.uk/efo/EFO_0001444
alanine measurement	triacylglycerol 50:3 measurement	1	1	1	0	1	6.11658e-07	6.11658e-07	0.000112229	1	1	1	0.99	rs1260326	http://www.ebi.ac.uk/efo/EFO_0009765	Other measurement	http://www.ebi.ac.uk/efo/EFO_0001444	http://www.ebi.ac.uk/efo/EFO_0010410	Lipid or lipoprotein measurement	http://www.ebi.ac.uk/efo/EFO_0004529
psychomotor performance	word list delayed recall measurement, memory performance, paragraph delayed recall measurement	1	1	1	0	1	6.11658e-07	6.11658e-07	0.000112229	1	1	1	0.99	rs4420638	http://www.ebi.ac.uk/efo/EFO_0004362	Biological process	http://purl.obolibrary.org/obo/GO_0008150	http://www.ebi.ac.uk/efo/EFO_0006805, http://www.ebi.ac.uk/efo/EFO_0004874, http://www.ebi.ac.uk/efo/EFO_0006806	Other measurement	http://www.ebi.ac.uk/efo/EFO_0001444
OX-2 membrane glycoprotein measurement	intercellular adhesion molecule 2 measurement	1	1	1	0	1	6.11658e-07	6.11658e-07	0.000112229	1	1	1	0.99	rs651007	http://www.ebi.ac.uk/efo/EFO_0008253	Other measurement	http://www.ebi.ac.uk/efo/EFO_0001444	http://www.ebi.ac.uk/efo/EFO_0008163	Other measurement	http://www.ebi.ac.uk/efo/EFO_0001444
alanine measurement	triacylglycerol 48:3 measurement	1	1	1	0	1	6.11658e-07	6.11658e-07	0.000112229	1	1	1	0.99	rs1260326	http://www.ebi.ac.uk/efo/EFO_0009765	Other measurement	http://www.ebi.ac.uk/efo/EFO_0001444	http://www.ebi.ac.uk/efo/EFO_0010406	Lipid or lipoprotein measurement	http://www.ebi.ac.uk/efo/EFO_0004529
delta-6 desaturase measurement	phosphatidylcholine 40:6 measurement	1	1	0	1	1	6.11658e-07	6.11658e-07	0.000112229	1	1	1	0.99	rs174535-rs174548	http://www.ebi.ac.uk/efo/EFO_0007765	Other measurement	http://www.ebi.ac.uk/efo/EFO_0001444	http://www.ebi.ac.uk/efo/EFO_0010389	Lipid or lipoprotein measurement	http://www.ebi.ac.uk/efo/EFO_0004529
diacylglycerol 34:2 measurement	triacylglycerol 52:5 measurement	1	1	1	0	1	6.11658e-07	6.11658e-07	0.000112229	1	1	1	0.99	rs964184	http://www.ebi.ac.uk/efo/EFO_0010353	Lipid or lipoprotein measurement	http://www.ebi.ac.uk/efo/EFO_0004529	http://www.ebi.ac.uk/efo/EFO_0010417	Lipid or lipoprotein measurement	http://www.ebi.ac.uk/efo/EFO_0004529
dihomo-gamma-linolenic acid measurement	fatty acid measurement, fetal genotype effect measurement, breast milk measurement	1	1	0	1	1	6.11658e-07	6.11658e-07	0.000112229	1	1	1	0.99	rs174556-rs174548	http://www.ebi.ac.uk/efo/EFO_0007763	Lipid or lipoprotein measurement	http://www.ebi.ac.uk/efo/EFO_0004529	http://www.ebi.ac.uk/efo/EFO_0005110, http://www.ebi.ac.uk/efo/EFO_0007959, http://www.ebi.ac.uk/efo/EFO_0009092	Other measurement,Lipid or lipoprotein measurement	http://www.ebi.ac.uk/efo/EFO_0004529,http://www.ebi.ac.uk/efo/EFO_0001444
C-C motif chemokine 21 measurement	fetal genotype effect measurement, protein measurement, CCL21 measurement	1	1	0	1	1	6.11658e-07	6.11658e-07	0.000112229	1	1	1	0.99	rs17412738-rs41272321	http://www.ebi.ac.uk/efo/EFO_0008048	Other measurement	http://www.ebi.ac.uk/efo/EFO_0001444	http://www.ebi.ac.uk/efo/EFO_0007959, http://www.ebi.ac.uk/efo/EFO_0004747, http://www.ebi.ac.uk/efo/EFO_0009416	Other measurement	http://www.ebi.ac.uk/efo/EFO_0001444
delta-6 desaturase measurement	phosphatidylcholine 34:2 measurement	1	1	0	1	1	6.11658e-07	6.11658e-07	0.000112229	1	1	1	0.99	rs174574-rs174548	http://www.ebi.ac.uk/efo/EFO_0007765	Other measurement	http://www.ebi.ac.uk/efo/EFO_0001444	http://www.ebi.ac.uk/efo/EFO_0010376	Lipid or lipoprotein measurement	http://www.ebi.ac.uk/efo/EFO_0004529
diacylglycerol 34:2 measurement	triacylglycerol 54:2 measurement	1	1	1	0	1	6.11658e-07	6.11658e-07	0.000112229	1	1	1	0.99	rs964184	http://www.ebi.ac.uk/efo/EFO_0010353	Lipid or lipoprotein measurement	http://www.ebi.ac.uk/efo/EFO_0004529	http://www.ebi.ac.uk/efo/EFO_0010420	Lipid or lipoprotein measurement	http://www.ebi.ac.uk/efo/EFO_0004529
delta-6 desaturase measurement	phosphatidylcholine 32:1 measurement	1	1	0	1	1	6.11658e-07	6.11658e-07	0.000112229	1	1	1	0.99	rs174548-rs174541	http://www.ebi.ac.uk/efo/EFO_0007765	Other measurement	http://www.ebi.ac.uk/efo/EFO_0001444	http://www.ebi.ac.uk/efo/EFO_0010373	Lipid or lipoprotein measurement	http://www.ebi.ac.uk/efo/EFO_0004529
dihomo-gamma-linolenic acid measurement	fasting blood glucose measurement, asthma	1	1	0	1	1	6.11658e-07	6.11658e-07	0.000112229	1	1	1	0.99	rs174583-rs174548	http://www.ebi.ac.uk/efo/EFO_0007763	Lipid or lipoprotein measurement	http://www.ebi.ac.uk/efo/EFO_0004529	http://www.ebi.ac.uk/efo/EFO_0004465, http://www.ebi.ac.uk/efo/EFO_0000270	Other measurement,Other disease	http://www.ebi.ac.uk/efo/EFO_0000408,http://www.ebi.ac.uk/efo/EFO_0001444
dihomo-gamma-linolenic acid measurement	docosahexaenoic acid measurement, metabolic syndrome	1	1	0	1	1	6.11658e-07	6.11658e-07	0.000112229	1	1	1	0.99	rs174547-rs174548	http://www.ebi.ac.uk/efo/EFO_0007763	Lipid or lipoprotein measurement	http://www.ebi.ac.uk/efo/EFO_0004529	http://www.ebi.ac.uk/efo/EFO_0007761, http://www.ebi.ac.uk/efo/EFO_0000195	Metabolic disorder,Lipid or lipoprotein measurement	http://www.ebi.ac.uk/efo/EFO_0004529,http://www.ebi.ac.uk/efo/EFO_0000589
phosphatidylcholine 34:2 measurement	triacylglycerol 54:4 measurement	1	1	0	1	1	6.11658e-07	6.11658e-07	0.000112229	1	1	1	0.99	rs174574-rs174550	http://www.ebi.ac.uk/efo/EFO_0010376	Lipid or lipoprotein measurement	http://www.ebi.ac.uk/efo/EFO_0004529	http://www.ebi.ac.uk/efo/EFO_0010422	Lipid or lipoprotein measurement	http://www.ebi.ac.uk/efo/EFO_0004529
diacylglycerol 34:2 measurement	triacylglycerol 54:3 measurement	1	1	1	0	1	6.11658e-07	6.11658e-07	0.000112229	1	1	1	0.99	rs964184	http://www.ebi.ac.uk/efo/EFO_0010353	Lipid or lipoprotein measurement	http://www.ebi.ac.uk/efo/EFO_0004529	http://www.ebi.ac.uk/efo/EFO_0010421	Lipid or lipoprotein measurement	http://www.ebi.ac.uk/efo/EFO_0004529
digestive system infectious disease	protein jagged-1 measurement	1	1	0	1	1	6.11658e-07	6.11658e-07	0.000112229	1	1	1	0.99	rs635634-rs651007	http://purl.obolibrary.org/obo/MONDO_0043424	Digestive system disorder	http://www.ebi.ac.uk/efo/EFO_0000405	http://www.ebi.ac.uk/efo/EFO_0008271	Other measurement	http://www.ebi.ac.uk/efo/EFO_0001444
phosphatidylcholine 34:2 measurement	triacylglycerol 58:10 measurement	1	1	0	1	1	6.11658e-07	6.11658e-07	0.000112229	1	1	1	0.99	rs174574-rs174548	http://www.ebi.ac.uk/efo/EFO_0010376	Lipid or lipoprotein measurement	http://www.ebi.ac.uk/efo/EFO_0004529	http://www.ebi.ac.uk/efo/EFO_0010437	Lipid or lipoprotein measurement	http://www.ebi.ac.uk/efo/EFO_0004529
digestive system infectious disease	platelet glycoprotein 4 measurement	1	1	0	1	1	6.11658e-07	6.11658e-07	0.000112229	1	1	1	0.99	rs635634-rs651007	http://purl.obolibrary.org/obo/MONDO_0043424	Digestive system disorder	http://www.ebi.ac.uk/efo/EFO_0000405	http://www.ebi.ac.uk/efo/EFO_0008262	Other measurement	http://www.ebi.ac.uk/efo/EFO_0001444
delta-6 desaturase measurement	omega-6:omega-3 polyunsaturated fatty acid ratio, metabolic syndrome	1	1	0	1	1	6.11658e-07	6.11658e-07	0.000112229	1	1	1	0.99	rs174547-rs174548	http://www.ebi.ac.uk/efo/EFO_0007765	Other measurement	http://www.ebi.ac.uk/efo/EFO_0001444	http://www.ebi.ac.uk/efo/EFO_0010732, http://www.ebi.ac.uk/efo/EFO_0000195	Metabolic disorder,Lipid or lipoprotein measurement	http://www.ebi.ac.uk/efo/EFO_0004529,http://www.ebi.ac.uk/efo/EFO_0000589
diacylglycerol 34:2 measurement	triacylglycerol 56:10 measurement	1	1	1	0	1	6.11658e-07	6.11658e-07	0.000112229	1	1	1	0.99	rs964184	http://www.ebi.ac.uk/efo/EFO_0010353	Lipid or lipoprotein measurement	http://www.ebi.ac.uk/efo/EFO_0004529	http://www.ebi.ac.uk/efo/EFO_0010428	Lipid or lipoprotein measurement	http://www.ebi.ac.uk/efo/EFO_0004529
delta-6 desaturase measurement	lysophosphatidylethanolamine 18:2 measurement	1	1	0	1	1	6.11658e-07	6.11658e-07	0.000112229	1	1	1	0.99	rs4246215-rs174548	http://www.ebi.ac.uk/efo/EFO_0007765	Other measurement	http://www.ebi.ac.uk/efo/EFO_0001444	http://www.ebi.ac.uk/efo/EFO_0010369	Lipid or lipoprotein measurement	http://www.ebi.ac.uk/efo/EFO_0004529
digestive system infectious disease	intercellular adhesion molecule 2 measurement	1	1	0	1	1	6.11658e-07	6.11658e-07	0.000112229	1	1	1	0.99	rs635634-rs651007	http://purl.obolibrary.org/obo/MONDO_0043424	Digestive system disorder	http://www.ebi.ac.uk/efo/EFO_0000405	http://www.ebi.ac.uk/efo/EFO_0008163	Other measurement	http://www.ebi.ac.uk/efo/EFO_0001444
diacylglycerol 34:2 measurement	triacylglycerol 56:3 measurement	1	1	1	0	1	6.11658e-07	6.11658e-07	0.000112229	1	1	1	0.99	rs964184	http://www.ebi.ac.uk/efo/EFO_0010353	Lipid or lipoprotein measurement	http://www.ebi.ac.uk/efo/EFO_0004529	http://www.ebi.ac.uk/efo/EFO_0010430	Lipid or lipoprotein measurement	http://www.ebi.ac.uk/efo/EFO_0004529
diacylglycerol 34:2 measurement	triglyceride measurement, lipid or lipoprotein measurement	1	1	1	0	1	6.11658e-07	6.11658e-07	0.000112229	1	1	1	0.99	rs964184	http://www.ebi.ac.uk/efo/EFO_0010353	Lipid or lipoprotein measurement	http://www.ebi.ac.uk/efo/EFO_0004529	http://www.ebi.ac.uk/efo/EFO_0004530, http://www.ebi.ac.uk/efo/EFO_0005105	Other measurement,Lipid or lipoprotein measurement	http://www.ebi.ac.uk/efo/EFO_0004529,http://www.ebi.ac.uk/efo/EFO_0001444
digestive system infectious disease	hepatocyte growth factor receptor measurement	1	1	0	1	1	6.11658e-07	6.11658e-07	0.000112229	1	1	1	0.99	rs635634-rs651007	http://purl.obolibrary.org/obo/MONDO_0043424	Digestive system disorder	http://www.ebi.ac.uk/efo/EFO_0000405	http://www.ebi.ac.uk/efo/EFO_0008153	Other measurement	http://www.ebi.ac.uk/efo/EFO_0001444
alanine measurement	mannose measurement, blood metabolite measurement	1	1	1	0	1	6.11658e-07	6.11658e-07	0.000112229	1	1	1	0.99	rs1260326	http://www.ebi.ac.uk/efo/EFO_0009765	Other measurement	http://www.ebi.ac.uk/efo/EFO_0001444	http://www.ebi.ac.uk/efo/EFO_0006958, http://www.ebi.ac.uk/efo/EFO_0005664	Other measurement	http://www.ebi.ac.uk/efo/EFO_0001444
delta-6 desaturase measurement	lysophosphatidylcholine 22:6 measurement	1	1	0	1	1	6.11658e-07	6.11658e-07	0.000112229	1	1	1	0.99	rs174550-rs174548	http://www.ebi.ac.uk/efo/EFO_0007765	Other measurement	http://www.ebi.ac.uk/efo/EFO_0001444	http://www.ebi.ac.uk/efo/EFO_0010365	Lipid or lipoprotein measurement	http://www.ebi.ac.uk/efo/EFO_0004529
alanine measurement	phosphatidylcholine 32:2 measurement	1	1	1	0	1	6.11658e-07	6.11658e-07	0.000112229	1	1	1	0.99	rs1260326	http://www.ebi.ac.uk/efo/EFO_0009765	Other measurement	http://www.ebi.ac.uk/efo/EFO_0001444	http://www.ebi.ac.uk/efo/EFO_0010374	Lipid or lipoprotein measurement	http://www.ebi.ac.uk/efo/EFO_0004529
Diarrhea	stromelysin‚Äê2 measurement	1	1	0	1	1	6.11658e-07	6.11658e-07	0.000112229	1	1	1	0.99	rs492602-rs8111874	http://purl.obolibrary.org/obo/HP_0002014	Other trait	http://www.ebi.ac.uk/efo/EFO_0000001	http://www.ebi.ac.uk/efo/EFO_0010621	Other measurement	http://www.ebi.ac.uk/efo/EFO_0001444
OX-2 membrane glycoprotein measurement	protein jagged-1 measurement	1	1	1	0	1	6.11658e-07	6.11658e-07	0.000112229	1	1	1	0.99	rs651007	http://www.ebi.ac.uk/efo/EFO_0008253	Other measurement	http://www.ebi.ac.uk/efo/EFO_0001444	http://www.ebi.ac.uk/efo/EFO_0008271	Other measurement	http://www.ebi.ac.uk/efo/EFO_0001444
OX-2 membrane glycoprotein measurement	platelet glycoprotein 4 measurement	1	1	1	0	1	6.11658e-07	6.11658e-07	0.000112229	1	1	1	0.99	rs651007	http://www.ebi.ac.uk/efo/EFO_0008253	Other measurement	http://www.ebi.ac.uk/efo/EFO_0001444	http://www.ebi.ac.uk/efo/EFO_0008262	Other measurement	http://www.ebi.ac.uk/efo/EFO_0001444
delta-6 desaturase measurement	lysophosphatidylcholine 20:5 measurement	1	1	1	0	1	6.11658e-07	6.11658e-07	0.000112229	1	1	1	0.99	rs174548	http://www.ebi.ac.uk/efo/EFO_0007765	Other measurement	http://www.ebi.ac.uk/efo/EFO_0001444	http://www.ebi.ac.uk/efo/EFO_0010364	Lipid or lipoprotein measurement	http://www.ebi.ac.uk/efo/EFO_0004529
dihomo-gamma-linolenic acid measurement	fatty acid measurement, linolenic acid measurement	1	1	0	1	1	6.11658e-07	6.11658e-07	0.000112229	1	1	1	0.99	rs174601-rs174548	http://www.ebi.ac.uk/efo/EFO_0007763	Lipid or lipoprotein measurement	http://www.ebi.ac.uk/efo/EFO_0004529	http://www.ebi.ac.uk/efo/EFO_0005110, http://www.ebi.ac.uk/efo/EFO_0006811	Lipid or lipoprotein measurement	http://www.ebi.ac.uk/efo/EFO_0004529
diacylglycerol 36:2 measurement	response to vitamin	1	1	1	0	1	6.11658e-07	6.11658e-07	0.000112229	1	1	1	0.99	rs964184	http://www.ebi.ac.uk/efo/EFO_0010355	Lipid or lipoprotein measurement	http://www.ebi.ac.uk/efo/EFO_0004529	http://purl.obolibrary.org/obo/GO_0033273	Biological process	http://purl.obolibrary.org/obo/GO_0008150
response to high fat food intake, triglyceride change measurement	response to vitamin	1	1	1	0	1	6.11658e-07	6.11658e-07	0.000112229	1	1	1	0.99	rs964184	http://www.ebi.ac.uk/efo/EFO_0007684, http://www.ebi.ac.uk/efo/EFO_0007681	Biological process,Lipid or lipoprotein measurement	http://purl.obolibrary.org/obo/GO_0008150,http://www.ebi.ac.uk/efo/EFO_0004529	http://purl.obolibrary.org/obo/GO_0033273	Biological process	http://purl.obolibrary.org/obo/GO_0008150
response to vitamin	triacylglycerol 52:2 measurement	1	1	0	1	1	6.11658e-07	6.11658e-07	0.000112229	1	1	1	0.99	rs964184-rs12294259	http://purl.obolibrary.org/obo/GO_0033273	Biological process	http://purl.obolibrary.org/obo/GO_0008150	http://www.ebi.ac.uk/efo/EFO_0010414	Lipid or lipoprotein measurement	http://www.ebi.ac.uk/efo/EFO_0004529
response to high fat food intake, triglyceride change measurement	triacylglycerol 56:3 measurement	1	1	1	0	1	6.11658e-07	6.11658e-07	0.000112229	1	1	1	0.99	rs964184	http://www.ebi.ac.uk/efo/EFO_0007684, http://www.ebi.ac.uk/efo/EFO_0007681	Biological process,Lipid or lipoprotein measurement	http://purl.obolibrary.org/obo/GO_0008150,http://www.ebi.ac.uk/efo/EFO_0004529	http://www.ebi.ac.uk/efo/EFO_0010430	Lipid or lipoprotein measurement	http://www.ebi.ac.uk/efo/EFO_0004529
apolipoprotein E measurement	cerebral amyloid angiopathy	1	1	0	1	1	6.11658e-07	6.11658e-07	0.000112229	1	1	1	0.99	rs6857-rs429358	http://www.ebi.ac.uk/efo/EFO_0008029	Other measurement	http://www.ebi.ac.uk/efo/EFO_0001444	http://www.ebi.ac.uk/efo/EFO_0006790	Metabolic disorder	http://www.ebi.ac.uk/efo/EFO_0000589
apolipoprotein E isoform E2 measurement	word list delayed recall measurement, memory performance, paragraph delayed recall measurement	1	1	1	0	1	6.11658e-07	6.11658e-07	0.000112229	1	1	1	0.99	rs4420638	http://www.ebi.ac.uk/efo/EFO_0008028	Other measurement	http://www.ebi.ac.uk/efo/EFO_0001444	http://www.ebi.ac.uk/efo/EFO_0006805, http://www.ebi.ac.uk/efo/EFO_0004874, http://www.ebi.ac.uk/efo/EFO_0006806	Other measurement	http://www.ebi.ac.uk/efo/EFO_0001444
diacylglycerol 36:2 measurement	triacylglycerol 54:3 measurement	1	1	1	0	1	6.11658e-07	6.11658e-07	0.000112229	1	1	1	0.99	rs964184	http://www.ebi.ac.uk/efo/EFO_0010355	Lipid or lipoprotein measurement	http://www.ebi.ac.uk/efo/EFO_0004529	http://www.ebi.ac.uk/efo/EFO_0010421	Lipid or lipoprotein measurement	http://www.ebi.ac.uk/efo/EFO_0004529
diacylglycerol 36:2 measurement	triacylglycerol 56:10 measurement	1	1	1	0	1	6.11658e-07	6.11658e-07	0.000112229	1	1	1	0.99	rs964184	http://www.ebi.ac.uk/efo/EFO_0010355	Lipid or lipoprotein measurement	http://www.ebi.ac.uk/efo/EFO_0004529	http://www.ebi.ac.uk/efo/EFO_0010428	Lipid or lipoprotein measurement	http://www.ebi.ac.uk/efo/EFO_0004529
response to high fat food intake, triglyceride change measurement	triglyceride measurement, lipid or lipoprotein measurement	1	1	1	0	1	6.11658e-07	6.11658e-07	0.000112229	1	1	1	0.99	rs964184	http://www.ebi.ac.uk/efo/EFO_0007684, http://www.ebi.ac.uk/efo/EFO_0007681	Biological process,Lipid or lipoprotein measurement	http://purl.obolibrary.org/obo/GO_0008150,http://www.ebi.ac.uk/efo/EFO_0004529	http://www.ebi.ac.uk/efo/EFO_0004530, http://www.ebi.ac.uk/efo/EFO_0005105	Other measurement,Lipid or lipoprotein measurement	http://www.ebi.ac.uk/efo/EFO_0004529,http://www.ebi.ac.uk/efo/EFO_0001444
Microalbuminuria, type 2 diabetes nephropathy	chronic obstructive pulmonary disease, body mass index	1	1	0	1	1	6.11658e-07	6.11658e-07	0.000112229	1	1	1	0.99	rs56094641-rs8050136	http://purl.obolibrary.org/obo/HP_0012594, http://www.ebi.ac.uk/efo/EFO_0004997	Metabolic disorder,Other trait	http://www.ebi.ac.uk/efo/EFO_0000589,http://www.ebi.ac.uk/efo/EFO_0000001	http://www.ebi.ac.uk/efo/EFO_0000341, http://www.ebi.ac.uk/efo/EFO_0004340	Body measurement,Other disease	http://www.ebi.ac.uk/efo/EFO_0004324,http://www.ebi.ac.uk/efo/EFO_0000408
apolipoprotein E isoform E2 measurement	small nuclear ribonucleoprotein F measurement	1	1	1	0	1	6.11658e-07	6.11658e-07	0.000112229	1	1	1	0.99	rs4420638	http://www.ebi.ac.uk/efo/EFO_0008028	Other measurement	http://www.ebi.ac.uk/efo/EFO_0001444	http://www.ebi.ac.uk/efo/EFO_0008288	Other measurement	http://www.ebi.ac.uk/efo/EFO_0001444
apolipoprotein E isoform E2 measurement	psychomotor performance	1	1	1	0	1	6.11658e-07	6.11658e-07	0.000112229	1	1	1	0.99	rs4420638	http://www.ebi.ac.uk/efo/EFO_0008028	Other measurement	http://www.ebi.ac.uk/efo/EFO_0001444	http://www.ebi.ac.uk/efo/EFO_0004362	Biological process	http://purl.obolibrary.org/obo/GO_0008150
mannose measurement, blood metabolite measurement	triacylglycerol 50:4 measurement	1	1	1	0	1	6.11658e-07	6.11658e-07	0.000112229	1	1	1	0.99	rs1260326	http://www.ebi.ac.uk/efo/EFO_0006958, http://www.ebi.ac.uk/efo/EFO_0005664	Other measurement	http://www.ebi.ac.uk/efo/EFO_0001444	http://www.ebi.ac.uk/efo/EFO_0010411	Lipid or lipoprotein measurement	http://www.ebi.ac.uk/efo/EFO_0004529
endometrial neoplasm	ovarian clear cell adenocarcinoma	1	1	0	1	1	6.11658e-07	6.11658e-07	0.000112229	1	1	1	0.99	rs11651755-rs4430796	http://www.ebi.ac.uk/efo/EFO_0004230	Cancer	http://www.ebi.ac.uk/efo/EFO_0000616	http://www.ebi.ac.uk/efo/EFO_1000042	Cancer	http://www.ebi.ac.uk/efo/EFO_0000616
diacylglycerol 36:2 measurement	triacylglycerol 56:3 measurement	1	1	1	0	1	6.11658e-07	6.11658e-07	0.000112229	1	1	1	0.99	rs964184	http://www.ebi.ac.uk/efo/EFO_0010355	Lipid or lipoprotein measurement	http://www.ebi.ac.uk/efo/EFO_0004529	http://www.ebi.ac.uk/efo/EFO_0010430	Lipid or lipoprotein measurement	http://www.ebi.ac.uk/efo/EFO_0004529
phosphatidylcholine 40:6 measurement	triacylglycerol 58:10 measurement	1	1	0	1	1	6.11658e-07	6.11658e-07	0.000112229	1	1	1	0.99	rs174535-rs174548	http://www.ebi.ac.uk/efo/EFO_0010389	Lipid or lipoprotein measurement	http://www.ebi.ac.uk/efo/EFO_0004529	http://www.ebi.ac.uk/efo/EFO_0010437	Lipid or lipoprotein measurement	http://www.ebi.ac.uk/efo/EFO_0004529
phosphatidylcholine 40:6 measurement	triacylglycerol 54:4 measurement	1	1	0	1	1	6.11658e-07	6.11658e-07	0.000112229	1	1	1	0.99	rs174535-rs174550	http://www.ebi.ac.uk/efo/EFO_0010389	Lipid or lipoprotein measurement	http://www.ebi.ac.uk/efo/EFO_0004529	http://www.ebi.ac.uk/efo/EFO_0010422	Lipid or lipoprotein measurement	http://www.ebi.ac.uk/efo/EFO_0004529
diacylglycerol 36:2 measurement	triglyceride measurement, lipid or lipoprotein measurement	1	1	1	0	1	6.11658e-07	6.11658e-07	0.000112229	1	1	1	0.99	rs964184	http://www.ebi.ac.uk/efo/EFO_0010355	Lipid or lipoprotein measurement	http://www.ebi.ac.uk/efo/EFO_0004529	http://www.ebi.ac.uk/efo/EFO_0004530, http://www.ebi.ac.uk/efo/EFO_0005105	Other measurement,Lipid or lipoprotein measurement	http://www.ebi.ac.uk/efo/EFO_0004529,http://www.ebi.ac.uk/efo/EFO_0001444
apolipoprotein E isoform E2 measurement	neuritic plaque measurement, cerebral amyloid angiopathy	1	1	0	1	1	6.11658e-07	6.11658e-07	0.000112229	1	1	1	0.99	rs4420638-rs429358	http://www.ebi.ac.uk/efo/EFO_0008028	Other measurement	http://www.ebi.ac.uk/efo/EFO_0001444	http://www.ebi.ac.uk/efo/EFO_0006798, http://www.ebi.ac.uk/efo/EFO_0006790	Other measurement,Metabolic disorder	http://www.ebi.ac.uk/efo/EFO_0000589,http://www.ebi.ac.uk/efo/EFO_0001444
apolipoprotein E isoform E2 measurement	memory performance, paragraph delayed recall measurement	1	1	1	0	1	6.11658e-07	6.11658e-07	0.000112229	1	1	1	0.99	rs4420638	http://www.ebi.ac.uk/efo/EFO_0008028	Other measurement	http://www.ebi.ac.uk/efo/EFO_0001444	http://www.ebi.ac.uk/efo/EFO_0004874, http://www.ebi.ac.uk/efo/EFO_0006806	Other measurement	http://www.ebi.ac.uk/efo/EFO_0001444
basal cell adhesion molecule measurement	neurogenic locus notch homolog protein 1 measurement	1	1	1	0	1	6.11658e-07	6.11658e-07	0.000112229	1	1	1	0.99	rs8176749	http://www.ebi.ac.uk/efo/EFO_0008032	Other measurement	http://www.ebi.ac.uk/efo/EFO_0001444	http://www.ebi.ac.uk/efo/EFO_0008246	Other measurement	http://www.ebi.ac.uk/efo/EFO_0001444
apolipoprotein E isoform E2 measurement	lobar intracerebral hemorrhage	1	1	0	1	1	6.11658e-07	6.11658e-07	0.000112229	1	1	1	0.99	rs5117-rs4420638	http://www.ebi.ac.uk/efo/EFO_0008028	Other measurement	http://www.ebi.ac.uk/efo/EFO_0001444	http://www.ebi.ac.uk/efo/EFO_0010177	Cardiovascular disease	http://www.ebi.ac.uk/efo/EFO_0000319
Microalbuminuria, type 2 diabetes nephropathy	sugar sweetened beverage consumption measurement	1	1	0	1	1	6.11658e-07	6.11658e-07	0.000112229	1	1	1	0.99	rs56094641-rs55872725	http://purl.obolibrary.org/obo/HP_0012594, http://www.ebi.ac.uk/efo/EFO_0004997	Metabolic disorder,Other trait	http://www.ebi.ac.uk/efo/EFO_0000589,http://www.ebi.ac.uk/efo/EFO_0000001	http://www.ebi.ac.uk/efo/EFO_0010097	Other measurement	http://www.ebi.ac.uk/efo/EFO_0001444
apolipoprotein E isoform E2 measurement	cognitive impairment measurement, beta-amyloid 1-42 measurement	1	1	0	1	1	6.11658e-07	6.11658e-07	0.000112229	1	1	1	0.99	rs4420638-rs429358	http://www.ebi.ac.uk/efo/EFO_0008028	Other measurement	http://www.ebi.ac.uk/efo/EFO_0001444	http://www.ebi.ac.uk/efo/EFO_0007998, http://www.ebi.ac.uk/efo/EFO_0004670	Other measurement	http://www.ebi.ac.uk/efo/EFO_0001444
apolipoprotein E isoform E2 measurement	cognitive impairment measurement	1	1	0	1	1	6.11658e-07	6.11658e-07	0.000112229	1	1	1	0.99	rs769449-rs4420638	http://www.ebi.ac.uk/efo/EFO_0008028	Other measurement	http://www.ebi.ac.uk/efo/EFO_0001444	http://www.ebi.ac.uk/efo/EFO_0007998	Other measurement	http://www.ebi.ac.uk/efo/EFO_0001444
Microalbuminuria, type 2 diabetes nephropathy	sugar consumption measurement	1	1	0	1	1	6.11658e-07	6.11658e-07	0.000112229	1	1	1	0.99	rs56094641-rs11642841	http://purl.obolibrary.org/obo/HP_0012594, http://www.ebi.ac.uk/efo/EFO_0004997	Metabolic disorder,Other trait	http://www.ebi.ac.uk/efo/EFO_0000589,http://www.ebi.ac.uk/efo/EFO_0000001	http://www.ebi.ac.uk/efo/EFO_0010158	Other measurement	http://www.ebi.ac.uk/efo/EFO_0001444
Microalbuminuria, type 2 diabetes nephropathy	non-grapefruit juice consumption measurement	1	1	0	1	1	6.11658e-07	6.11658e-07	0.000112229	1	1	1	0.99	rs56094641-rs9972653	http://purl.obolibrary.org/obo/HP_0012594, http://www.ebi.ac.uk/efo/EFO_0004997	Metabolic disorder,Other trait	http://www.ebi.ac.uk/efo/EFO_0000589,http://www.ebi.ac.uk/efo/EFO_0000001	http://www.ebi.ac.uk/efo/EFO_0010095	Other measurement	http://www.ebi.ac.uk/efo/EFO_0001444
apolipoprotein E isoform E2 measurement	cerebral amyloid angiopathy	1	1	0	1	1	6.11658e-07	6.11658e-07	0.000112229	1	1	1	0.99	rs4420638-rs6857	http://www.ebi.ac.uk/efo/EFO_0008028	Other measurement	http://www.ebi.ac.uk/efo/EFO_0001444	http://www.ebi.ac.uk/efo/EFO_0006790	Metabolic disorder	http://www.ebi.ac.uk/efo/EFO_0000589
apolipoprotein E isoform E2 measurement	apolipoprotein E measurement	1	1	0	1	1	6.11658e-07	6.11658e-07	0.000112229	1	1	1	0.99	rs4420638-rs429358	http://www.ebi.ac.uk/efo/EFO_0008028	Other measurement	http://www.ebi.ac.uk/efo/EFO_0001444	http://www.ebi.ac.uk/efo/EFO_0008029	Other measurement	http://www.ebi.ac.uk/efo/EFO_0001444
response to high fat food intake, triglyceride change measurement	triacylglycerol 56:10 measurement	1	1	1	0	1	6.11658e-07	6.11658e-07	0.000112229	1	1	1	0.99	rs964184	http://www.ebi.ac.uk/efo/EFO_0007684, http://www.ebi.ac.uk/efo/EFO_0007681	Biological process,Lipid or lipoprotein measurement	http://purl.obolibrary.org/obo/GO_0008150,http://www.ebi.ac.uk/efo/EFO_0004529	http://www.ebi.ac.uk/efo/EFO_0010428	Lipid or lipoprotein measurement	http://www.ebi.ac.uk/efo/EFO_0004529
diacylglycerol 36:2 measurement	triacylglycerol 52:2 measurement	1	1	0	1	1	6.11658e-07	6.11658e-07	0.000112229	1	1	1	0.99	rs964184-rs12294259	http://www.ebi.ac.uk/efo/EFO_0010355	Lipid or lipoprotein measurement	http://www.ebi.ac.uk/efo/EFO_0004529	http://www.ebi.ac.uk/efo/EFO_0010414	Lipid or lipoprotein measurement	http://www.ebi.ac.uk/efo/EFO_0004529
apolipoprotein E measurement	cognitive impairment measurement	1	1	0	1	1	6.11658e-07	6.11658e-07	0.000112229	1	1	1	0.99	rs769449-rs429358	http://www.ebi.ac.uk/efo/EFO_0008029	Other measurement	http://www.ebi.ac.uk/efo/EFO_0001444	http://www.ebi.ac.uk/efo/EFO_0007998	Other measurement	http://www.ebi.ac.uk/efo/EFO_0001444
diacylglycerol 36:2 measurement	triacylglycerol 54:2 measurement	1	1	1	0	1	6.11658e-07	6.11658e-07	0.000112229	1	1	1	0.99	rs964184	http://www.ebi.ac.uk/efo/EFO_0010355	Lipid or lipoprotein measurement	http://www.ebi.ac.uk/efo/EFO_0004529	http://www.ebi.ac.uk/efo/EFO_0010420	Lipid or lipoprotein measurement	http://www.ebi.ac.uk/efo/EFO_0004529
diacylglycerol 36:2 measurement	triacylglycerol 52:4 measurement	1	1	1	0	1	6.11658e-07	6.11658e-07	0.000112229	1	1	1	0.99	rs964184	http://www.ebi.ac.uk/efo/EFO_0010355	Lipid or lipoprotein measurement	http://www.ebi.ac.uk/efo/EFO_0004529	http://www.ebi.ac.uk/efo/EFO_0010416	Lipid or lipoprotein measurement	http://www.ebi.ac.uk/efo/EFO_0004529
endometriosis, migraine disorder	luteinizing hormone measurement, polycystic ovary syndrome	1	1	0	1	1	6.11658e-07	6.11658e-07	0.000112229	1	1	1	0.99	rs11031005-rs11031006	http://www.ebi.ac.uk/efo/EFO_0001065, http://www.ebi.ac.uk/efo/EFO_0003821	Cardiovascular disease,Other disease	http://www.ebi.ac.uk/efo/EFO_0000319,http://www.ebi.ac.uk/efo/EFO_0000408	http://www.ebi.ac.uk/efo/EFO_0007002, http://www.ebi.ac.uk/efo/EFO_0000660	Other measurement,Other disease	http://www.ebi.ac.uk/efo/EFO_0000408,http://www.ebi.ac.uk/efo/EFO_0001444
endometriosis, migraine disorder	luteinizing hormone measurement, hormone measurement	1	1	0	1	1	6.11658e-07	6.11658e-07	0.000112229	1	1	1	0.99	rs11031005-rs11031002	http://www.ebi.ac.uk/efo/EFO_0001065, http://www.ebi.ac.uk/efo/EFO_0003821	Cardiovascular disease,Other disease	http://www.ebi.ac.uk/efo/EFO_0000319,http://www.ebi.ac.uk/efo/EFO_0000408	http://www.ebi.ac.uk/efo/EFO_0007002, http://www.ebi.ac.uk/efo/EFO_0004730	Other measurement	http://www.ebi.ac.uk/efo/EFO_0001444
mannose measurement, blood metabolite measurement	triacylglycerol 48:2 measurement	1	1	1	0	1	6.11658e-07	6.11658e-07	0.000112229	1	1	1	0.99	rs1260326	http://www.ebi.ac.uk/efo/EFO_0006958, http://www.ebi.ac.uk/efo/EFO_0005664	Other measurement	http://www.ebi.ac.uk/efo/EFO_0001444	http://www.ebi.ac.uk/efo/EFO_0010405	Lipid or lipoprotein measurement	http://www.ebi.ac.uk/efo/EFO_0004529
response to high fat food intake, triglyceride change measurement	triacylglycerol 52:2 measurement	1	1	0	1	1	6.11658e-07	6.11658e-07	0.000112229	1	1	1	0.99	rs964184-rs12294259	http://www.ebi.ac.uk/efo/EFO_0007684, http://www.ebi.ac.uk/efo/EFO_0007681	Biological process,Lipid or lipoprotein measurement	http://purl.obolibrary.org/obo/GO_0008150,http://www.ebi.ac.uk/efo/EFO_0004529	http://www.ebi.ac.uk/efo/EFO_0010414	Lipid or lipoprotein measurement	http://www.ebi.ac.uk/efo/EFO_0004529
apolipoprotein E measurement	word list delayed recall measurement, memory performance, paragraph delayed recall measurement	1	1	0	1	1	6.11658e-07	6.11658e-07	0.000112229	1	1	1	0.99	rs4420638-rs429358	http://www.ebi.ac.uk/efo/EFO_0008029	Other measurement	http://www.ebi.ac.uk/efo/EFO_0001444	http://www.ebi.ac.uk/efo/EFO_0006805, http://www.ebi.ac.uk/efo/EFO_0004874, http://www.ebi.ac.uk/efo/EFO_0006806	Other measurement	http://www.ebi.ac.uk/efo/EFO_0001444
apolipoprotein E measurement	small nuclear ribonucleoprotein F measurement	1	1	0	1	1	6.11658e-07	6.11658e-07	0.000112229	1	1	1	0.99	rs4420638-rs429358	http://www.ebi.ac.uk/efo/EFO_0008029	Other measurement	http://www.ebi.ac.uk/efo/EFO_0001444	http://www.ebi.ac.uk/efo/EFO_0008288	Other measurement	http://www.ebi.ac.uk/efo/EFO_0001444
apolipoprotein E measurement	psychomotor performance	1	1	0	1	1	6.11658e-07	6.11658e-07	0.000112229	1	1	1	0.99	rs4420638-rs429358	http://www.ebi.ac.uk/efo/EFO_0008029	Other measurement	http://www.ebi.ac.uk/efo/EFO_0001444	http://www.ebi.ac.uk/efo/EFO_0004362	Biological process	http://purl.obolibrary.org/obo/GO_0008150
response to high fat food intake, triglyceride change measurement	triacylglycerol 52:4 measurement	1	1	1	0	1	6.11658e-07	6.11658e-07	0.000112229	1	1	1	0.99	rs964184	http://www.ebi.ac.uk/efo/EFO_0007684, http://www.ebi.ac.uk/efo/EFO_0007681	Biological process,Lipid or lipoprotein measurement	http://purl.obolibrary.org/obo/GO_0008150,http://www.ebi.ac.uk/efo/EFO_0004529	http://www.ebi.ac.uk/efo/EFO_0010416	Lipid or lipoprotein measurement	http://www.ebi.ac.uk/efo/EFO_0004529
mannose measurement, blood metabolite measurement	triacylglycerol 48:3 measurement	1	1	1	0	1	6.11658e-07	6.11658e-07	0.000112229	1	1	1	0.99	rs1260326	http://www.ebi.ac.uk/efo/EFO_0006958, http://www.ebi.ac.uk/efo/EFO_0005664	Other measurement	http://www.ebi.ac.uk/efo/EFO_0001444	http://www.ebi.ac.uk/efo/EFO_0010406	Lipid or lipoprotein measurement	http://www.ebi.ac.uk/efo/EFO_0004529
response to vitamin	triglyceride measurement, lipid or lipoprotein measurement	1	1	1	0	1	6.11658e-07	6.11658e-07	0.000112229	1	1	1	0.99	rs964184	http://purl.obolibrary.org/obo/GO_0033273	Biological process	http://purl.obolibrary.org/obo/GO_0008150	http://www.ebi.ac.uk/efo/EFO_0004530, http://www.ebi.ac.uk/efo/EFO_0005105	Other measurement,Lipid or lipoprotein measurement	http://www.ebi.ac.uk/efo/EFO_0004529,http://www.ebi.ac.uk/efo/EFO_0001444
response to vitamin	triacylglycerol 56:3 measurement	1	1	1	0	1	6.11658e-07	6.11658e-07	0.000112229	1	1	1	0.99	rs964184	http://purl.obolibrary.org/obo/GO_0033273	Biological process	http://purl.obolibrary.org/obo/GO_0008150	http://www.ebi.ac.uk/efo/EFO_0010430	Lipid or lipoprotein measurement	http://www.ebi.ac.uk/efo/EFO_0004529
response to high fat food intake, triglyceride change measurement	triacylglycerol 52:5 measurement	1	1	1	0	1	6.11658e-07	6.11658e-07	0.000112229	1	1	1	0.99	rs964184	http://www.ebi.ac.uk/efo/EFO_0007684, http://www.ebi.ac.uk/efo/EFO_0007681	Biological process,Lipid or lipoprotein measurement	http://purl.obolibrary.org/obo/GO_0008150,http://www.ebi.ac.uk/efo/EFO_0004529	http://www.ebi.ac.uk/efo/EFO_0010417	Lipid or lipoprotein measurement	http://www.ebi.ac.uk/efo/EFO_0004529
apolipoprotein E measurement	neuritic plaque measurement, cerebral amyloid angiopathy	1	1	1	0	1	6.11658e-07	6.11658e-07	0.000112229	1	1	1	0.99	rs429358	http://www.ebi.ac.uk/efo/EFO_0008029	Other measurement	http://www.ebi.ac.uk/efo/EFO_0001444	http://www.ebi.ac.uk/efo/EFO_0006798, http://www.ebi.ac.uk/efo/EFO_0006790	Other measurement,Metabolic disorder	http://www.ebi.ac.uk/efo/EFO_0000589,http://www.ebi.ac.uk/efo/EFO_0001444
endometriosis, migraine disorder	hormone measurement, follicle stimulating hormone measurement	1	1	1	0	1	6.11658e-07	6.11658e-07	0.000112229	1	1	1	0.99	rs11031005	http://www.ebi.ac.uk/efo/EFO_0001065, http://www.ebi.ac.uk/efo/EFO_0003821	Cardiovascular disease,Other disease	http://www.ebi.ac.uk/efo/EFO_0000319,http://www.ebi.ac.uk/efo/EFO_0000408	http://www.ebi.ac.uk/efo/EFO_0004730, http://www.ebi.ac.uk/efo/EFO_0004768	Other measurement	http://www.ebi.ac.uk/efo/EFO_0001444
mannose measurement, blood metabolite measurement	triacylglycerol 50:3 measurement	1	1	1	0	1	6.11658e-07	6.11658e-07	0.000112229	1	1	1	0.99	rs1260326	http://www.ebi.ac.uk/efo/EFO_0006958, http://www.ebi.ac.uk/efo/EFO_0005664	Other measurement	http://www.ebi.ac.uk/efo/EFO_0001444	http://www.ebi.ac.uk/efo/EFO_0010410	Lipid or lipoprotein measurement	http://www.ebi.ac.uk/efo/EFO_0004529
response to vitamin	triacylglycerol 56:10 measurement	1	1	1	0	1	6.11658e-07	6.11658e-07	0.000112229	1	1	1	0.99	rs964184	http://purl.obolibrary.org/obo/GO_0033273	Biological process	http://purl.obolibrary.org/obo/GO_0008150	http://www.ebi.ac.uk/efo/EFO_0010428	Lipid or lipoprotein measurement	http://www.ebi.ac.uk/efo/EFO_0004529
neuritic plaque measurement, cerebral amyloid angiopathy	word list delayed recall measurement, memory performance, paragraph delayed recall measurement	1	1	0	1	1	6.11658e-07	6.11658e-07	0.000112229	1	1	1	0.99	rs4420638-rs429358	http://www.ebi.ac.uk/efo/EFO_0006798, http://www.ebi.ac.uk/efo/EFO_0006790	Other measurement,Metabolic disorder	http://www.ebi.ac.uk/efo/EFO_0000589,http://www.ebi.ac.uk/efo/EFO_0001444	http://www.ebi.ac.uk/efo/EFO_0006805, http://www.ebi.ac.uk/efo/EFO_0004874, http://www.ebi.ac.uk/efo/EFO_0006806	Other measurement	http://www.ebi.ac.uk/efo/EFO_0001444
apolipoprotein E measurement	memory performance, paragraph delayed recall measurement	1	1	0	1	1	6.11658e-07	6.11658e-07	0.000112229	1	1	1	0.99	rs4420638-rs429358	http://www.ebi.ac.uk/efo/EFO_0008029	Other measurement	http://www.ebi.ac.uk/efo/EFO_0001444	http://www.ebi.ac.uk/efo/EFO_0004874, http://www.ebi.ac.uk/efo/EFO_0006806	Other measurement	http://www.ebi.ac.uk/efo/EFO_0001444
response to vitamin	triacylglycerol 54:3 measurement	1	1	1	0	1	6.11658e-07	6.11658e-07	0.000112229	1	1	1	0.99	rs964184	http://purl.obolibrary.org/obo/GO_0033273	Biological process	http://purl.obolibrary.org/obo/GO_0008150	http://www.ebi.ac.uk/efo/EFO_0010421	Lipid or lipoprotein measurement	http://www.ebi.ac.uk/efo/EFO_0004529
diacylglycerol 36:2 measurement	triacylglycerol 52:5 measurement	1	1	1	0	1	6.11658e-07	6.11658e-07	0.000112229	1	1	1	0.99	rs964184	http://www.ebi.ac.uk/efo/EFO_0010355	Lipid or lipoprotein measurement	http://www.ebi.ac.uk/efo/EFO_0004529	http://www.ebi.ac.uk/efo/EFO_0010417	Lipid or lipoprotein measurement	http://www.ebi.ac.uk/efo/EFO_0004529
response to high fat food intake, triglyceride change measurement	triacylglycerol 54:2 measurement	1	1	1	0	1	6.11658e-07	6.11658e-07	0.000112229	1	1	1	0.99	rs964184	http://www.ebi.ac.uk/efo/EFO_0007684, http://www.ebi.ac.uk/efo/EFO_0007681	Biological process,Lipid or lipoprotein measurement	http://purl.obolibrary.org/obo/GO_0008150,http://www.ebi.ac.uk/efo/EFO_0004529	http://www.ebi.ac.uk/efo/EFO_0010420	Lipid or lipoprotein measurement	http://www.ebi.ac.uk/efo/EFO_0004529
apolipoprotein E measurement	lobar intracerebral hemorrhage	1	1	0	1	1	6.11658e-07	6.11658e-07	0.000112229	1	1	1	0.99	rs5117-rs429358	http://www.ebi.ac.uk/efo/EFO_0008029	Other measurement	http://www.ebi.ac.uk/efo/EFO_0001444	http://www.ebi.ac.uk/efo/EFO_0010177	Cardiovascular disease	http://www.ebi.ac.uk/efo/EFO_0000319
response to high fat food intake, triglyceride change measurement	triacylglycerol 54:3 measurement	1	1	1	0	1	6.11658e-07	6.11658e-07	0.000112229	1	1	1	0.99	rs964184	http://www.ebi.ac.uk/efo/EFO_0007684, http://www.ebi.ac.uk/efo/EFO_0007681	Biological process,Lipid or lipoprotein measurement	http://purl.obolibrary.org/obo/GO_0008150,http://www.ebi.ac.uk/efo/EFO_0004529	http://www.ebi.ac.uk/efo/EFO_0010421	Lipid or lipoprotein measurement	http://www.ebi.ac.uk/efo/EFO_0004529
response to vitamin	triacylglycerol 54:2 measurement	1	1	1	0	1	6.11658e-07	6.11658e-07	0.000112229	1	1	1	0.99	rs964184	http://purl.obolibrary.org/obo/GO_0033273	Biological process	http://purl.obolibrary.org/obo/GO_0008150	http://www.ebi.ac.uk/efo/EFO_0010420	Lipid or lipoprotein measurement	http://www.ebi.ac.uk/efo/EFO_0004529
response to vitamin	triacylglycerol 52:5 measurement	1	1	1	0	1	6.11658e-07	6.11658e-07	0.000112229	1	1	1	0.99	rs964184	http://purl.obolibrary.org/obo/GO_0033273	Biological process	http://purl.obolibrary.org/obo/GO_0008150	http://www.ebi.ac.uk/efo/EFO_0010417	Lipid or lipoprotein measurement	http://www.ebi.ac.uk/efo/EFO_0004529
response to vitamin	triacylglycerol 52:4 measurement	1	1	1	0	1	6.11658e-07	6.11658e-07	0.000112229	1	1	1	0.99	rs964184	http://purl.obolibrary.org/obo/GO_0033273	Biological process	http://purl.obolibrary.org/obo/GO_0008150	http://www.ebi.ac.uk/efo/EFO_0010416	Lipid or lipoprotein measurement	http://www.ebi.ac.uk/efo/EFO_0004529
apolipoprotein E measurement	cognitive impairment measurement, beta-amyloid 1-42 measurement	1	1	1	0	1	6.11658e-07	6.11658e-07	0.000112229	1	1	1	0.99	rs429358	http://www.ebi.ac.uk/efo/EFO_0008029	Other measurement	http://www.ebi.ac.uk/efo/EFO_0001444	http://www.ebi.ac.uk/efo/EFO_0007998, http://www.ebi.ac.uk/efo/EFO_0004670	Other measurement	http://www.ebi.ac.uk/efo/EFO_0001444
drug hypersensitivity syndrome, response to carbamazepine	maculopapular eruption, response to carbamazepine	1	1	1	0	1	6.11658e-07	6.11658e-07	0.000112229	1	1	1	0.99	HLA-A*31:01	http://www.ebi.ac.uk/efo/EFO_1002004, http://www.ebi.ac.uk/efo/EFO_0008484	Immune system disorder,Response to drug	http://purl.obolibrary.org/obo/GO_0042493,http://www.ebi.ac.uk/efo/EFO_0000540	http://www.ebi.ac.uk/efo/EFO_1001253, http://www.ebi.ac.uk/efo/EFO_0008484	Other disease,Response to drug	http://purl.obolibrary.org/obo/GO_0042493,http://www.ebi.ac.uk/efo/EFO_0000408
alanine measurement	triacylglycerol 48:2 measurement	1	1	1	0	1	6.11658e-07	6.11658e-07	0.000112229	1	1	1	0.99	rs1260326	http://www.ebi.ac.uk/efo/EFO_0009765	Other measurement	http://www.ebi.ac.uk/efo/EFO_0001444	http://www.ebi.ac.uk/efo/EFO_0010405	Lipid or lipoprotein measurement	http://www.ebi.ac.uk/efo/EFO_0004529
dihomo-gamma-linolenic acid measurement	triacylglycerol 58:10 measurement	1	1	1	0	1	6.11658e-07	6.11658e-07	0.000112229	1	1	1	0.99	rs174548	http://www.ebi.ac.uk/efo/EFO_0007763	Lipid or lipoprotein measurement	http://www.ebi.ac.uk/efo/EFO_0004529	http://www.ebi.ac.uk/efo/EFO_0010437	Lipid or lipoprotein measurement	http://www.ebi.ac.uk/efo/EFO_0004529
docosahexaenoic acid measurement, metabolic syndrome	fasting blood glucose measurement, asthma	1	1	0	1	1	6.11658e-07	6.11658e-07	0.000112229	1	1	1	0.99	rs174547-rs174583	http://www.ebi.ac.uk/efo/EFO_0007761, http://www.ebi.ac.uk/efo/EFO_0000195	Metabolic disorder,Lipid or lipoprotein measurement	http://www.ebi.ac.uk/efo/EFO_0004529,http://www.ebi.ac.uk/efo/EFO_0000589	http://www.ebi.ac.uk/efo/EFO_0004465, http://www.ebi.ac.uk/efo/EFO_0000270	Other measurement,Other disease	http://www.ebi.ac.uk/efo/EFO_0000408,http://www.ebi.ac.uk/efo/EFO_0001444
phosphatidylcholine 32:2 measurement	triacylglycerol 50:4 measurement	1	1	1	0	1	6.11658e-07	6.11658e-07	0.000112229	1	1	1	0.99	rs1260326	http://www.ebi.ac.uk/efo/EFO_0010374	Lipid or lipoprotein measurement	http://www.ebi.ac.uk/efo/EFO_0004529	http://www.ebi.ac.uk/efo/EFO_0010411	Lipid or lipoprotein measurement	http://www.ebi.ac.uk/efo/EFO_0004529
platelet glycoprotein 4 measurement	protein jagged-1 measurement	1	1	1	0	1	6.11658e-07	6.11658e-07	0.000112229	1	1	1	0.99	rs651007	http://www.ebi.ac.uk/efo/EFO_0008262	Other measurement	http://www.ebi.ac.uk/efo/EFO_0001444	http://www.ebi.ac.uk/efo/EFO_0008271	Other measurement	http://www.ebi.ac.uk/efo/EFO_0001444
docosahexaenoic acid measurement, metabolic syndrome	fatty acid measurement, fetal genotype effect measurement, breast milk measurement	1	1	0	1	1	6.11658e-07	6.11658e-07	0.000112229	1	1	1	0.99	rs174547-rs174556	http://www.ebi.ac.uk/efo/EFO_0007761, http://www.ebi.ac.uk/efo/EFO_0000195	Metabolic disorder,Lipid or lipoprotein measurement	http://www.ebi.ac.uk/efo/EFO_0004529,http://www.ebi.ac.uk/efo/EFO_0000589	http://www.ebi.ac.uk/efo/EFO_0005110, http://www.ebi.ac.uk/efo/EFO_0007959, http://www.ebi.ac.uk/efo/EFO_0009092	Other measurement,Lipid or lipoprotein measurement	http://www.ebi.ac.uk/efo/EFO_0004529,http://www.ebi.ac.uk/efo/EFO_0001444
leptin measurement, HOMA-IR	leptin measurement, fasting blood insulin measurement	1	1	1	0	1	6.11658e-07	6.11658e-07	0.000112229	1	1	1	0.99	rs780094	http://www.ebi.ac.uk/efo/EFO_0005000, http://www.ebi.ac.uk/efo/EFO_0004501	Other measurement	http://www.ebi.ac.uk/efo/EFO_0001444	http://www.ebi.ac.uk/efo/EFO_0005000, http://www.ebi.ac.uk/efo/EFO_0004466	Other measurement	http://www.ebi.ac.uk/efo/EFO_0001444
docosahexaenoic acid measurement, metabolic syndrome	fatty acid measurement, linolenic acid measurement	1	1	0	1	1	6.11658e-07	6.11658e-07	0.000112229	1	1	1	0.99	rs174547-rs174601	http://www.ebi.ac.uk/efo/EFO_0007761, http://www.ebi.ac.uk/efo/EFO_0000195	Metabolic disorder,Lipid or lipoprotein measurement	http://www.ebi.ac.uk/efo/EFO_0004529,http://www.ebi.ac.uk/efo/EFO_0000589	http://www.ebi.ac.uk/efo/EFO_0005110, http://www.ebi.ac.uk/efo/EFO_0006811	Lipid or lipoprotein measurement	http://www.ebi.ac.uk/efo/EFO_0004529
docosahexaenoic acid measurement, metabolic syndrome	phosphatidylcholine 34:2 measurement	1	1	0	1	1	6.11658e-07	6.11658e-07	0.000112229	1	1	1	0.99	rs174547-rs174574	http://www.ebi.ac.uk/efo/EFO_0007761, http://www.ebi.ac.uk/efo/EFO_0000195	Metabolic disorder,Lipid or lipoprotein measurement	http://www.ebi.ac.uk/efo/EFO_0004529,http://www.ebi.ac.uk/efo/EFO_0000589	http://www.ebi.ac.uk/efo/EFO_0010376	Lipid or lipoprotein measurement	http://www.ebi.ac.uk/efo/EFO_0004529
leptin measurement, HOMA-IR	urinary sodium to potassium ratio	1	1	0	1	1	6.11658e-07	6.11658e-07	0.000112229	1	1	1	0.99	rs780094-rs4665972	http://www.ebi.ac.uk/efo/EFO_0005000, http://www.ebi.ac.uk/efo/EFO_0004501	Other measurement	http://www.ebi.ac.uk/efo/EFO_0001444	http://www.ebi.ac.uk/efo/EFO_0009884	Other measurement	http://www.ebi.ac.uk/efo/EFO_0001444
alanine measurement	alpha-hydroxybutyric acid measurement	1	1	1	0	1	6.11658e-07	6.11658e-07	0.000112229	1	1	1	0.99	rs1260326	http://www.ebi.ac.uk/efo/EFO_0009765	Other measurement	http://www.ebi.ac.uk/efo/EFO_0001444	http://www.ebi.ac.uk/efo/EFO_0010458	Other measurement	http://www.ebi.ac.uk/efo/EFO_0001444
leptin measurement, HOMA-IR	triacylglycerol 50:4 measurement	1	1	0	1	1	6.11658e-07	6.11658e-07	0.000112229	1	1	1	0.99	rs780094-rs1260326	http://www.ebi.ac.uk/efo/EFO_0005000, http://www.ebi.ac.uk/efo/EFO_0004501	Other measurement	http://www.ebi.ac.uk/efo/EFO_0001444	http://www.ebi.ac.uk/efo/EFO_0010411	Lipid or lipoprotein measurement	http://www.ebi.ac.uk/efo/EFO_0004529
macrophage scavenger receptor types I and II measurement	serine/threonine-protein kinase 17B measurement	1	1	1	0	1	6.11658e-07	6.11658e-07	0.000112229	1	1	1	0.99	rs9901901	http://www.ebi.ac.uk/efo/EFO_0008222	Other measurement	http://www.ebi.ac.uk/efo/EFO_0001444	http://www.ebi.ac.uk/efo/EFO_0008281	Other measurement	http://www.ebi.ac.uk/efo/EFO_0001444
phosphatidylcholine 32:2 measurement	triacylglycerol 50:3 measurement	1	1	1	0	1	6.11658e-07	6.11658e-07	0.000112229	1	1	1	0.99	rs1260326	http://www.ebi.ac.uk/efo/EFO_0010374	Lipid or lipoprotein measurement	http://www.ebi.ac.uk/efo/EFO_0004529	http://www.ebi.ac.uk/efo/EFO_0010410	Lipid or lipoprotein measurement	http://www.ebi.ac.uk/efo/EFO_0004529
mannose measurement, blood metabolite measurement	phosphatidylcholine 32:2 measurement	1	1	1	0	1	6.11658e-07	6.11658e-07	0.000112229	1	1	1	0.99	rs1260326	http://www.ebi.ac.uk/efo/EFO_0006958, http://www.ebi.ac.uk/efo/EFO_0005664	Other measurement	http://www.ebi.ac.uk/efo/EFO_0001444	http://www.ebi.ac.uk/efo/EFO_0010374	Lipid or lipoprotein measurement	http://www.ebi.ac.uk/efo/EFO_0004529
phosphatidylcholine 32:2 measurement	triacylglycerol 48:3 measurement	1	1	1	0	1	6.11658e-07	6.11658e-07	0.000112229	1	1	1	0.99	rs1260326	http://www.ebi.ac.uk/efo/EFO_0010374	Lipid or lipoprotein measurement	http://www.ebi.ac.uk/efo/EFO_0004529	http://www.ebi.ac.uk/efo/EFO_0010406	Lipid or lipoprotein measurement	http://www.ebi.ac.uk/efo/EFO_0004529
C-C motif chemokine 7 measurement	C-C motif chemokine 8 measurement	1	1	1	0	1	6.11658e-07	6.11658e-07	0.000112229	1	1	1	0.99	rs3138036	http://www.ebi.ac.uk/efo/EFO_0008054	Other measurement	http://www.ebi.ac.uk/efo/EFO_0001444	http://www.ebi.ac.uk/efo/EFO_0008055	Other measurement	http://www.ebi.ac.uk/efo/EFO_0001444
phosphatidylcholine 32:2 measurement	triacylglycerol 48:2 measurement	1	1	1	0	1	6.11658e-07	6.11658e-07	0.000112229	1	1	1	0.99	rs1260326	http://www.ebi.ac.uk/efo/EFO_0010374	Lipid or lipoprotein measurement	http://www.ebi.ac.uk/efo/EFO_0004529	http://www.ebi.ac.uk/efo/EFO_0010405	Lipid or lipoprotein measurement	http://www.ebi.ac.uk/efo/EFO_0004529
mannose measurement, blood metabolite measurement	urinary sodium to potassium ratio	1	1	0	1	1	6.11658e-07	6.11658e-07	0.000112229	1	1	1	0.99	rs1260326-rs4665972	http://www.ebi.ac.uk/efo/EFO_0006958, http://www.ebi.ac.uk/efo/EFO_0005664	Other measurement	http://www.ebi.ac.uk/efo/EFO_0001444	http://www.ebi.ac.uk/efo/EFO_0009884	Other measurement	http://www.ebi.ac.uk/efo/EFO_0001444
leptin measurement, fasting blood insulin measurement	triacylglycerol 48:2 measurement	1	1	0	1	1	6.11658e-07	6.11658e-07	0.000112229	1	1	1	0.99	rs780094-rs1260326	http://www.ebi.ac.uk/efo/EFO_0005000, http://www.ebi.ac.uk/efo/EFO_0004466	Other measurement	http://www.ebi.ac.uk/efo/EFO_0001444	http://www.ebi.ac.uk/efo/EFO_0010405	Lipid or lipoprotein measurement	http://www.ebi.ac.uk/efo/EFO_0004529
alanine measurement	leptin measurement, HOMA-IR	1	1	0	1	1	6.11658e-07	6.11658e-07	0.000112229	1	1	1	0.99	rs780094-rs1260326	http://www.ebi.ac.uk/efo/EFO_0009765	Other measurement	http://www.ebi.ac.uk/efo/EFO_0001444	http://www.ebi.ac.uk/efo/EFO_0005000, http://www.ebi.ac.uk/efo/EFO_0004501	Other measurement	http://www.ebi.ac.uk/efo/EFO_0001444
leptin measurement, fasting blood insulin measurement	mannose measurement, blood metabolite measurement	1	1	0	1	1	6.11658e-07	6.11658e-07	0.000112229	1	1	1	0.99	rs780094-rs1260326	http://www.ebi.ac.uk/efo/EFO_0005000, http://www.ebi.ac.uk/efo/EFO_0004466	Other measurement	http://www.ebi.ac.uk/efo/EFO_0001444	http://www.ebi.ac.uk/efo/EFO_0006958, http://www.ebi.ac.uk/efo/EFO_0005664	Other measurement	http://www.ebi.ac.uk/efo/EFO_0001444
docosahexaenoic acid measurement, metabolic syndrome	phosphatidylcholine 40:6 measurement	1	1	0	1	1	6.11658e-07	6.11658e-07	0.000112229	1	1	1	0.99	rs174547-rs174535	http://www.ebi.ac.uk/efo/EFO_0007761, http://www.ebi.ac.uk/efo/EFO_0000195	Metabolic disorder,Lipid or lipoprotein measurement	http://www.ebi.ac.uk/efo/EFO_0004529,http://www.ebi.ac.uk/efo/EFO_0000589	http://www.ebi.ac.uk/efo/EFO_0010389	Lipid or lipoprotein measurement	http://www.ebi.ac.uk/efo/EFO_0004529
dimethylglycine measurement	salivary metabolite measurement, dimethylglycine measurement	1	1	1	0	1	6.11658e-07	6.11658e-07	0.000112229	1	1	1	0.99	rs248386	http://www.ebi.ac.uk/efo/EFO_0010476	Other measurement	http://www.ebi.ac.uk/efo/EFO_0001444	http://www.ebi.ac.uk/efo/EFO_0010637, http://www.ebi.ac.uk/efo/EFO_0010476	Other measurement	http://www.ebi.ac.uk/efo/EFO_0001444
neonate, birth weight	neonate, fat body mass	1	1	1	0	1	6.11658e-07	6.11658e-07	0.000112229	1	1	1	0.99	rs1482853	http://www.ebi.ac.uk/efo/EFO_0001372, http://www.ebi.ac.uk/efo/EFO_0004344	Body measurement,Other trait	http://www.ebi.ac.uk/efo/EFO_0000001,http://www.ebi.ac.uk/efo/EFO_0004324	http://www.ebi.ac.uk/efo/EFO_0001372, http://www.ebi.ac.uk/efo/EFO_0005409	Other measurement,Other trait	http://www.ebi.ac.uk/efo/EFO_0000001,http://www.ebi.ac.uk/efo/EFO_0001444
phosphatidylcholine 32:2 measurement	urinary sodium to potassium ratio	1	1	0	1	1	6.11658e-07	6.11658e-07	0.000112229	1	1	1	0.99	rs1260326-rs4665972	http://www.ebi.ac.uk/efo/EFO_0010374	Lipid or lipoprotein measurement	http://www.ebi.ac.uk/efo/EFO_0004529	http://www.ebi.ac.uk/efo/EFO_0009884	Other measurement	http://www.ebi.ac.uk/efo/EFO_0001444
diacylglycerol 34:2 measurement	diacylglycerol 36:2 measurement	1	1	1	0	1	6.11658e-07	6.11658e-07	0.000112229	1	1	1	0.99	rs964184	http://www.ebi.ac.uk/efo/EFO_0010353	Lipid or lipoprotein measurement	http://www.ebi.ac.uk/efo/EFO_0004529	http://www.ebi.ac.uk/efo/EFO_0010355	Lipid or lipoprotein measurement	http://www.ebi.ac.uk/efo/EFO_0004529
diacylglycerol 34:2 measurement	triacylglycerol 52:4 measurement	1	1	1	0	1	6.11658e-07	6.11658e-07	0.000112229	1	1	1	0.99	rs964184	http://www.ebi.ac.uk/efo/EFO_0010353	Lipid or lipoprotein measurement	http://www.ebi.ac.uk/efo/EFO_0004529	http://www.ebi.ac.uk/efo/EFO_0010416	Lipid or lipoprotein measurement	http://www.ebi.ac.uk/efo/EFO_0004529
leptin measurement, fasting blood insulin measurement	phosphatidylcholine 32:2 measurement	1	1	0	1	1	6.11658e-07	6.11658e-07	0.000112229	1	1	1	0.99	rs780094-rs1260326	http://www.ebi.ac.uk/efo/EFO_0005000, http://www.ebi.ac.uk/efo/EFO_0004466	Other measurement	http://www.ebi.ac.uk/efo/EFO_0001444	http://www.ebi.ac.uk/efo/EFO_0010374	Lipid or lipoprotein measurement	http://www.ebi.ac.uk/efo/EFO_0004529
diacylglycerol 34:2 measurement	response to high fat food intake, triglyceride change measurement	1	1	1	0	1	6.11658e-07	6.11658e-07	0.000112229	1	1	1	0.99	rs964184	http://www.ebi.ac.uk/efo/EFO_0010353	Lipid or lipoprotein measurement	http://www.ebi.ac.uk/efo/EFO_0004529	http://www.ebi.ac.uk/efo/EFO_0007684, http://www.ebi.ac.uk/efo/EFO_0007681	Biological process,Lipid or lipoprotein measurement	http://purl.obolibrary.org/obo/GO_0008150,http://www.ebi.ac.uk/efo/EFO_0004529
diacylglycerol 34:2 measurement	non-HDL cholesterol:HDL cholesterol ratio	1	1	0	1	1	6.11658e-07	6.11658e-07	0.000112229	1	1	1	0.99	rs964184-rs6589566	http://www.ebi.ac.uk/efo/EFO_0010353	Lipid or lipoprotein measurement	http://www.ebi.ac.uk/efo/EFO_0004529	http://www.ebi.ac.uk/efo/EFO_0007931	Lipid or lipoprotein measurement	http://www.ebi.ac.uk/efo/EFO_0004732
dimethylglycine measurement	serum metabolite measurement, dimethylglycine measurement	1	1	1	0	1	6.11658e-07	6.11658e-07	0.000112229	1	1	1	0.99	rs248386	http://www.ebi.ac.uk/efo/EFO_0010476	Other measurement	http://www.ebi.ac.uk/efo/EFO_0001444	http://www.ebi.ac.uk/efo/EFO_0005653, http://www.ebi.ac.uk/efo/EFO_0010476	Other measurement	http://www.ebi.ac.uk/efo/EFO_0001444
salivary metabolite measurement, dimethylglycine measurement	serum metabolite measurement, dimethylglycine measurement	1	1	1	0	1	6.11658e-07	6.11658e-07	0.000112229	1	1	1	0.99	rs248386	http://www.ebi.ac.uk/efo/EFO_0010637, http://www.ebi.ac.uk/efo/EFO_0010476	Other measurement	http://www.ebi.ac.uk/efo/EFO_0001444	http://www.ebi.ac.uk/efo/EFO_0005653, http://www.ebi.ac.uk/efo/EFO_0010476	Other measurement	http://www.ebi.ac.uk/efo/EFO_0001444
aortic valve calcification	lipoprotein A measurement, lipid or lipoprotein measurement	1	1	0	1	1	6.11658e-07	6.11658e-07	0.000112229	1	1	1	0.99	rs10455872-rs55730499	http://www.ebi.ac.uk/efo/EFO_0005239	Cardiovascular disease	http://www.ebi.ac.uk/efo/EFO_0000319	http://www.ebi.ac.uk/efo/EFO_0006925, http://www.ebi.ac.uk/efo/EFO_0005105	Other measurement,Lipid or lipoprotein measurement	http://www.ebi.ac.uk/efo/EFO_0004732,http://www.ebi.ac.uk/efo/EFO_0001444
C-X-C motif chemokine 11 measurement	fetal genotype effect measurement, protein measurement, C-X-C motif chemokine 11 measurement	1	1	0	1	1	6.11658e-07	6.11658e-07	0.000112229	1	1	1	0.99	rs3921-rs4356932	http://www.ebi.ac.uk/efo/EFO_0008057	Other measurement	http://www.ebi.ac.uk/efo/EFO_0001444	http://www.ebi.ac.uk/efo/EFO_0007959, http://www.ebi.ac.uk/efo/EFO_0004747, http://www.ebi.ac.uk/efo/EFO_0008057	Other measurement	http://www.ebi.ac.uk/efo/EFO_0001444
neonate, birth weight	neonate, sum of skinfolds	1	1	1	0	1	6.11658e-07	6.11658e-07	0.000112229	1	1	1	0.99	rs1482853	http://www.ebi.ac.uk/efo/EFO_0001372, http://www.ebi.ac.uk/efo/EFO_0004344	Body measurement,Other trait	http://www.ebi.ac.uk/efo/EFO_0000001,http://www.ebi.ac.uk/efo/EFO_0004324	http://www.ebi.ac.uk/efo/EFO_0001372, http://www.ebi.ac.uk/efo/EFO_0006266	Other measurement,Other trait	http://www.ebi.ac.uk/efo/EFO_0000001,http://www.ebi.ac.uk/efo/EFO_0001444
disposition index measurement, glucose homeostasis measurement	glucose homeostasis measurement, acute insulin response measurement	1	1	1	0	1	6.11658e-07	6.11658e-07	0.000112229	1	1	1	0.99	rs10830963	http://www.ebi.ac.uk/efo/EFO_0006832, http://www.ebi.ac.uk/efo/EFO_0006896	Other measurement	http://www.ebi.ac.uk/efo/EFO_0001444	http://www.ebi.ac.uk/efo/EFO_0006896, http://www.ebi.ac.uk/efo/EFO_0006831	Other measurement	http://www.ebi.ac.uk/efo/EFO_0001444
salivary metabolite measurement, urate measurement	urate measurement, blood metabolite measurement	1	1	0	1	1	6.11658e-07	6.11658e-07	0.000112229	1	1	1	0.99	rs13129697-rs737267	http://www.ebi.ac.uk/efo/EFO_0010637, http://www.ebi.ac.uk/efo/EFO_0004531	Other measurement	http://www.ebi.ac.uk/efo/EFO_0001444	http://www.ebi.ac.uk/efo/EFO_0004531, http://www.ebi.ac.uk/efo/EFO_0005664	Other measurement	http://www.ebi.ac.uk/efo/EFO_0001444
dihomo-gamma-linolenic acid measurement	triacylglycerol 54:4 measurement	1	1	0	1	1	6.11658e-07	6.11658e-07	0.000112229	1	1	1	0.99	rs174550-rs174548	http://www.ebi.ac.uk/efo/EFO_0007763	Lipid or lipoprotein measurement	http://www.ebi.ac.uk/efo/EFO_0004529	http://www.ebi.ac.uk/efo/EFO_0010422	Lipid or lipoprotein measurement	http://www.ebi.ac.uk/efo/EFO_0004529
leptin measurement, HOMA-IR	triacylglycerol 48:3 measurement	1	1	0	1	1	6.11658e-07	6.11658e-07	0.000112229	1	1	1	0.99	rs780094-rs1260326	http://www.ebi.ac.uk/efo/EFO_0005000, http://www.ebi.ac.uk/efo/EFO_0004501	Other measurement	http://www.ebi.ac.uk/efo/EFO_0001444	http://www.ebi.ac.uk/efo/EFO_0010406	Lipid or lipoprotein measurement	http://www.ebi.ac.uk/efo/EFO_0004529
leptin measurement, HOMA-IR	triacylglycerol 50:3 measurement	1	1	0	1	1	6.11658e-07	6.11658e-07	0.000112229	1	1	1	0.99	rs780094-rs1260326	http://www.ebi.ac.uk/efo/EFO_0005000, http://www.ebi.ac.uk/efo/EFO_0004501	Other measurement	http://www.ebi.ac.uk/efo/EFO_0001444	http://www.ebi.ac.uk/efo/EFO_0010410	Lipid or lipoprotein measurement	http://www.ebi.ac.uk/efo/EFO_0004529
leptin measurement, fasting blood insulin measurement	triacylglycerol 48:3 measurement	1	1	0	1	1	6.11658e-07	6.11658e-07	0.000112229	1	1	1	0.99	rs780094-rs1260326	http://www.ebi.ac.uk/efo/EFO_0005000, http://www.ebi.ac.uk/efo/EFO_0004466	Other measurement	http://www.ebi.ac.uk/efo/EFO_0001444	http://www.ebi.ac.uk/efo/EFO_0010406	Lipid or lipoprotein measurement	http://www.ebi.ac.uk/efo/EFO_0004529
dihomo-gamma-linolenic acid measurement	phosphatidylcholine 40:6 measurement	1	1	0	1	1	6.11658e-07	6.11658e-07	0.000112229	1	1	1	0.99	rs174535-rs174548	http://www.ebi.ac.uk/efo/EFO_0007763	Lipid or lipoprotein measurement	http://www.ebi.ac.uk/efo/EFO_0004529	http://www.ebi.ac.uk/efo/EFO_0010389	Lipid or lipoprotein measurement	http://www.ebi.ac.uk/efo/EFO_0004529
docosahexaenoic acid measurement, metabolic syndrome	phosphatidylcholine 32:1 measurement	1	1	0	1	1	6.11658e-07	6.11658e-07	0.000112229	1	1	1	0.99	rs174547-rs174541	http://www.ebi.ac.uk/efo/EFO_0007761, http://www.ebi.ac.uk/efo/EFO_0000195	Metabolic disorder,Lipid or lipoprotein measurement	http://www.ebi.ac.uk/efo/EFO_0004529,http://www.ebi.ac.uk/efo/EFO_0000589	http://www.ebi.ac.uk/efo/EFO_0010373	Lipid or lipoprotein measurement	http://www.ebi.ac.uk/efo/EFO_0004529
delta-6 desaturase measurement	triacylglycerol 54:4 measurement	1	1	0	1	1	6.11658e-07	6.11658e-07	0.000112229	1	1	1	0.99	rs174550-rs174548	http://www.ebi.ac.uk/efo/EFO_0007765	Other measurement	http://www.ebi.ac.uk/efo/EFO_0001444	http://www.ebi.ac.uk/efo/EFO_0010422	Lipid or lipoprotein measurement	http://www.ebi.ac.uk/efo/EFO_0004529
dihomo-gamma-linolenic acid measurement	phosphatidylcholine 32:1 measurement	1	1	0	1	1	6.11658e-07	6.11658e-07	0.000112229	1	1	1	0.99	rs174548-rs174541	http://www.ebi.ac.uk/efo/EFO_0007763	Lipid or lipoprotein measurement	http://www.ebi.ac.uk/efo/EFO_0004529	http://www.ebi.ac.uk/efo/EFO_0010373	Lipid or lipoprotein measurement	http://www.ebi.ac.uk/efo/EFO_0004529
dihomo-gamma-linolenic acid measurement	omega-6:omega-3 polyunsaturated fatty acid ratio, metabolic syndrome	1	1	0	1	1	6.11658e-07	6.11658e-07	0.000112229	1	1	1	0.99	rs174547-rs174548	http://www.ebi.ac.uk/efo/EFO_0007763	Lipid or lipoprotein measurement	http://www.ebi.ac.uk/efo/EFO_0004529	http://www.ebi.ac.uk/efo/EFO_0010732, http://www.ebi.ac.uk/efo/EFO_0000195	Metabolic disorder,Lipid or lipoprotein measurement	http://www.ebi.ac.uk/efo/EFO_0004529,http://www.ebi.ac.uk/efo/EFO_0000589
macrophage scavenger receptor types I and II measurement	non-receptor tyrosine-protein kinase TYK2 measurement	1	1	1	0	1	6.11658e-07	6.11658e-07	0.000112229	1	1	1	0.99	rs9901901	http://www.ebi.ac.uk/efo/EFO_0008222	Other measurement	http://www.ebi.ac.uk/efo/EFO_0001444	http://www.ebi.ac.uk/efo/EFO_0008251	Other measurement	http://www.ebi.ac.uk/efo/EFO_0001444
docosahexaenoic acid measurement, metabolic syndrome	lysophosphatidylcholine 20:5 measurement	1	1	0	1	1	6.11658e-07	6.11658e-07	0.000112229	1	1	1	0.99	rs174547-rs174548	http://www.ebi.ac.uk/efo/EFO_0007761, http://www.ebi.ac.uk/efo/EFO_0000195	Metabolic disorder,Lipid or lipoprotein measurement	http://www.ebi.ac.uk/efo/EFO_0004529,http://www.ebi.ac.uk/efo/EFO_0000589	http://www.ebi.ac.uk/efo/EFO_0010364	Lipid or lipoprotein measurement	http://www.ebi.ac.uk/efo/EFO_0004529
diacylglycerol 34:2 measurement	triacylglycerol 52:2 measurement	1	1	0	1	1	6.11658e-07	6.11658e-07	0.000112229	1	1	1	0.99	rs964184-rs12294259	http://www.ebi.ac.uk/efo/EFO_0010353	Lipid or lipoprotein measurement	http://www.ebi.ac.uk/efo/EFO_0004529	http://www.ebi.ac.uk/efo/EFO_0010414	Lipid or lipoprotein measurement	http://www.ebi.ac.uk/efo/EFO_0004529
docosahexaenoic acid measurement, metabolic syndrome	lysophosphatidylcholine 22:6 measurement	1	1	0	1	1	6.11658e-07	6.11658e-07	0.000112229	1	1	1	0.99	rs174547-rs174550	http://www.ebi.ac.uk/efo/EFO_0007761, http://www.ebi.ac.uk/efo/EFO_0000195	Metabolic disorder,Lipid or lipoprotein measurement	http://www.ebi.ac.uk/efo/EFO_0004529,http://www.ebi.ac.uk/efo/EFO_0000589	http://www.ebi.ac.uk/efo/EFO_0010365	Lipid or lipoprotein measurement	http://www.ebi.ac.uk/efo/EFO_0004529
leptin measurement, fasting blood insulin measurement	urinary sodium to potassium ratio	1	1	0	1	1	6.11658e-07	6.11658e-07	0.000112229	1	1	1	0.99	rs780094-rs4665972	http://www.ebi.ac.uk/efo/EFO_0005000, http://www.ebi.ac.uk/efo/EFO_0004466	Other measurement	http://www.ebi.ac.uk/efo/EFO_0001444	http://www.ebi.ac.uk/efo/EFO_0009884	Other measurement	http://www.ebi.ac.uk/efo/EFO_0001444
dihomo-gamma-linolenic acid measurement	lysophosphatidylethanolamine 18:2 measurement	1	1	0	1	1	6.11658e-07	6.11658e-07	0.000112229	1	1	1	0.99	rs4246215-rs174548	http://www.ebi.ac.uk/efo/EFO_0007763	Lipid or lipoprotein measurement	http://www.ebi.ac.uk/efo/EFO_0004529	http://www.ebi.ac.uk/efo/EFO_0010369	Lipid or lipoprotein measurement	http://www.ebi.ac.uk/efo/EFO_0004529
dihomo-gamma-linolenic acid measurement	lysophosphatidylcholine 22:6 measurement	1	1	0	1	1	6.11658e-07	6.11658e-07	0.000112229	1	1	1	0.99	rs174550-rs174548	http://www.ebi.ac.uk/efo/EFO_0007763	Lipid or lipoprotein measurement	http://www.ebi.ac.uk/efo/EFO_0004529	http://www.ebi.ac.uk/efo/EFO_0010365	Lipid or lipoprotein measurement	http://www.ebi.ac.uk/efo/EFO_0004529
dihomo-gamma-linolenic acid measurement	lysophosphatidylcholine 20:5 measurement	1	1	1	0	1	6.11658e-07	6.11658e-07	0.000112229	1	1	1	0.99	rs174548	http://www.ebi.ac.uk/efo/EFO_0007763	Lipid or lipoprotein measurement	http://www.ebi.ac.uk/efo/EFO_0004529	http://www.ebi.ac.uk/efo/EFO_0010364	Lipid or lipoprotein measurement	http://www.ebi.ac.uk/efo/EFO_0004529
dihomo-gamma-linolenic acid measurement	lysophosphatidylcholine 20:4 measurement	1	1	0	1	1	6.11658e-07	6.11658e-07	0.000112229	1	1	1	0.99	rs174550-rs174548	http://www.ebi.ac.uk/efo/EFO_0007763	Lipid or lipoprotein measurement	http://www.ebi.ac.uk/efo/EFO_0004529	http://www.ebi.ac.uk/efo/EFO_0010363	Lipid or lipoprotein measurement	http://www.ebi.ac.uk/efo/EFO_0004529
dihomo-gamma-linolenic acid measurement	lysophosphatidylcholine 20:3 measurement	1	1	0	1	1	6.11658e-07	6.11658e-07	0.000112229	1	1	1	0.99	rs968567-rs174548	http://www.ebi.ac.uk/efo/EFO_0007763	Lipid or lipoprotein measurement	http://www.ebi.ac.uk/efo/EFO_0004529	http://www.ebi.ac.uk/efo/EFO_0010362	Lipid or lipoprotein measurement	http://www.ebi.ac.uk/efo/EFO_0004529
docosahexaenoic acid measurement, metabolic syndrome	omega-6:omega-3 polyunsaturated fatty acid ratio, metabolic syndrome	1	1	1	0	1	6.11658e-07	6.11658e-07	0.000112229	1	1	1	0.99	rs174547	http://www.ebi.ac.uk/efo/EFO_0007761, http://www.ebi.ac.uk/efo/EFO_0000195	Metabolic disorder,Lipid or lipoprotein measurement	http://www.ebi.ac.uk/efo/EFO_0004529,http://www.ebi.ac.uk/efo/EFO_0000589	http://www.ebi.ac.uk/efo/EFO_0010732, http://www.ebi.ac.uk/efo/EFO_0000195	Metabolic disorder,Lipid or lipoprotein measurement	http://www.ebi.ac.uk/efo/EFO_0004529,http://www.ebi.ac.uk/efo/EFO_0000589
docosahexaenoic acid measurement, metabolic syndrome	lysophosphatidylethanolamine 18:2 measurement	1	1	0	1	1	6.11658e-07	6.11658e-07	0.000112229	1	1	1	0.99	rs174547-rs4246215	http://www.ebi.ac.uk/efo/EFO_0007761, http://www.ebi.ac.uk/efo/EFO_0000195	Metabolic disorder,Lipid or lipoprotein measurement	http://www.ebi.ac.uk/efo/EFO_0004529,http://www.ebi.ac.uk/efo/EFO_0000589	http://www.ebi.ac.uk/efo/EFO_0010369	Lipid or lipoprotein measurement	http://www.ebi.ac.uk/efo/EFO_0004529
phosphatidylcholine 34:2 measurement	phosphatidylcholine 40:6 measurement	1	1	0	1	1	6.11658e-07	6.11658e-07	0.000112229	1	1	1	0.99	rs174535-rs174574	http://www.ebi.ac.uk/efo/EFO_0010376	Lipid or lipoprotein measurement	http://www.ebi.ac.uk/efo/EFO_0004529	http://www.ebi.ac.uk/efo/EFO_0010389	Lipid or lipoprotein measurement	http://www.ebi.ac.uk/efo/EFO_0004529
dihomo-gamma-linolenic acid measurement	phosphatidylcholine 34:2 measurement	1	1	0	1	1	6.11658e-07	6.11658e-07	0.000112229	1	1	1	0.99	rs174574-rs174548	http://www.ebi.ac.uk/efo/EFO_0007763	Lipid or lipoprotein measurement	http://www.ebi.ac.uk/efo/EFO_0004529	http://www.ebi.ac.uk/efo/EFO_0010376	Lipid or lipoprotein measurement	http://www.ebi.ac.uk/efo/EFO_0004529
diacylglycerol 34:2 measurement	response to vitamin	1	1	1	0	1	6.11658e-07	6.11658e-07	0.000112229	1	1	1	0.99	rs964184	http://www.ebi.ac.uk/efo/EFO_0010353	Lipid or lipoprotein measurement	http://www.ebi.ac.uk/efo/EFO_0004529	http://purl.obolibrary.org/obo/GO_0033273	Biological process	http://purl.obolibrary.org/obo/GO_0008150
leptin measurement, HOMA-IR	triacylglycerol 48:2 measurement	1	1	0	1	1	6.11658e-07	6.11658e-07	0.000112229	1	1	1	0.99	rs780094-rs1260326	http://www.ebi.ac.uk/efo/EFO_0005000, http://www.ebi.ac.uk/efo/EFO_0004501	Other measurement	http://www.ebi.ac.uk/efo/EFO_0001444	http://www.ebi.ac.uk/efo/EFO_0010405	Lipid or lipoprotein measurement	http://www.ebi.ac.uk/efo/EFO_0004529
leptin measurement, fasting blood insulin measurement	triacylglycerol 50:3 measurement	1	1	0	1	1	6.11658e-07	6.11658e-07	0.000112229	1	1	1	0.99	rs780094-rs1260326	http://www.ebi.ac.uk/efo/EFO_0005000, http://www.ebi.ac.uk/efo/EFO_0004466	Other measurement	http://www.ebi.ac.uk/efo/EFO_0001444	http://www.ebi.ac.uk/efo/EFO_0010410	Lipid or lipoprotein measurement	http://www.ebi.ac.uk/efo/EFO_0004529
leptin measurement, HOMA-IR	mannose measurement, blood metabolite measurement	1	1	0	1	1	6.11658e-07	6.11658e-07	0.000112229	1	1	1	0.99	rs780094-rs1260326	http://www.ebi.ac.uk/efo/EFO_0005000, http://www.ebi.ac.uk/efo/EFO_0004501	Other measurement	http://www.ebi.ac.uk/efo/EFO_0001444	http://www.ebi.ac.uk/efo/EFO_0006958, http://www.ebi.ac.uk/efo/EFO_0005664	Other measurement	http://www.ebi.ac.uk/efo/EFO_0001444
docosahexaenoic acid measurement, metabolic syndrome	triacylglycerol 58:10 measurement	1	1	0	1	1	6.11658e-07	6.11658e-07	0.000112229	1	1	1	0.99	rs174547-rs174548	http://www.ebi.ac.uk/efo/EFO_0007761, http://www.ebi.ac.uk/efo/EFO_0000195	Metabolic disorder,Lipid or lipoprotein measurement	http://www.ebi.ac.uk/efo/EFO_0004529,http://www.ebi.ac.uk/efo/EFO_0000589	http://www.ebi.ac.uk/efo/EFO_0010437	Lipid or lipoprotein measurement	http://www.ebi.ac.uk/efo/EFO_0004529
dermatomyositis, juvenile dermatomyositis	neonatal systemic lupus erythematosus	1	1	0	1	1	6.11658e-07	6.11658e-07	0.000112229	1	1	1	0.99	rs3099844-rs3129843	http://www.ebi.ac.uk/efo/EFO_0000398, http://www.ebi.ac.uk/efo/EFO_0000557	Neurological disorder	http://www.ebi.ac.uk/efo/EFO_0000618	http://www.ebi.ac.uk/efo/EFO_0004537	Immune system disorder	http://www.ebi.ac.uk/efo/EFO_0000540
leptin measurement, fasting blood insulin measurement	triacylglycerol 50:4 measurement	1	1	0	1	1	6.11658e-07	6.11658e-07	0.000112229	1	1	1	0.99	rs780094-rs1260326	http://www.ebi.ac.uk/efo/EFO_0005000, http://www.ebi.ac.uk/efo/EFO_0004466	Other measurement	http://www.ebi.ac.uk/efo/EFO_0001444	http://www.ebi.ac.uk/efo/EFO_0010411	Lipid or lipoprotein measurement	http://www.ebi.ac.uk/efo/EFO_0004529
docosahexaenoic acid measurement, metabolic syndrome	lysophosphatidylcholine 20:4 measurement	1	1	0	1	1	6.11658e-07	6.11658e-07	0.000112229	1	1	1	0.99	rs174547-rs174550	http://www.ebi.ac.uk/efo/EFO_0007761, http://www.ebi.ac.uk/efo/EFO_0000195	Metabolic disorder,Lipid or lipoprotein measurement	http://www.ebi.ac.uk/efo/EFO_0004529,http://www.ebi.ac.uk/efo/EFO_0000589	http://www.ebi.ac.uk/efo/EFO_0010363	Lipid or lipoprotein measurement	http://www.ebi.ac.uk/efo/EFO_0004529
neonate, fat body mass	neonate, sum of skinfolds	1	1	1	0	1	6.11658e-07	6.11658e-07	0.000112229	1	1	1	0.99	rs1482853	http://www.ebi.ac.uk/efo/EFO_0001372, http://www.ebi.ac.uk/efo/EFO_0005409	Other measurement,Other trait	http://www.ebi.ac.uk/efo/EFO_0000001,http://www.ebi.ac.uk/efo/EFO_0001444	http://www.ebi.ac.uk/efo/EFO_0001372, http://www.ebi.ac.uk/efo/EFO_0006266	Other measurement,Other trait	http://www.ebi.ac.uk/efo/EFO_0000001,http://www.ebi.ac.uk/efo/EFO_0001444
delta-6 desaturase measurement	triacylglycerol 58:10 measurement	1	1	1	0	1	6.11658e-07	6.11658e-07	0.000112229	1	1	1	0.99	rs174548	http://www.ebi.ac.uk/efo/EFO_0007765	Other measurement	http://www.ebi.ac.uk/efo/EFO_0001444	http://www.ebi.ac.uk/efo/EFO_0010437	Lipid or lipoprotein measurement	http://www.ebi.ac.uk/efo/EFO_0004529
docosahexaenoic acid measurement, metabolic syndrome	triacylglycerol 54:4 measurement	1	1	0	1	1	6.11658e-07	6.11658e-07	0.000112229	1	1	1	0.99	rs174547-rs174550	http://www.ebi.ac.uk/efo/EFO_0007761, http://www.ebi.ac.uk/efo/EFO_0000195	Metabolic disorder,Lipid or lipoprotein measurement	http://www.ebi.ac.uk/efo/EFO_0004529,http://www.ebi.ac.uk/efo/EFO_0000589	http://www.ebi.ac.uk/efo/EFO_0010422	Lipid or lipoprotein measurement	http://www.ebi.ac.uk/efo/EFO_0004529
alanine measurement	leptin measurement, fasting blood insulin measurement	1	1	0	1	1	6.11658e-07	6.11658e-07	0.000112229	1	1	1	0.99	rs780094-rs1260326	http://www.ebi.ac.uk/efo/EFO_0009765	Other measurement	http://www.ebi.ac.uk/efo/EFO_0001444	http://www.ebi.ac.uk/efo/EFO_0005000, http://www.ebi.ac.uk/efo/EFO_0004466	Other measurement	http://www.ebi.ac.uk/efo/EFO_0001444
Autoimmune Hepatitis	collagenous colitis	1	1	1	0	1	6.11658e-07	6.11658e-07	0.000112229	1	1	1	0.99	rs2187668	http://www.ebi.ac.uk/efo/EFO_0005676	Immune system disorder	http://www.ebi.ac.uk/efo/EFO_0000540	http://www.ebi.ac.uk/efo/EFO_1001293	Immune system disorder	http://www.ebi.ac.uk/efo/EFO_0000540
allergic rhinitis	total cholesterol measurement	62	416	0	3	3	0.0157759	6.11698e-07	0.00011223	1	0.00631579	0.0125523	0.015801	rs35350651-rs653178|rs2519093-rs532436|rs34004019-rs35062987	http://www.ebi.ac.uk/efo/EFO_0005854	Immune system disorder	http://www.ebi.ac.uk/efo/EFO_0000540	http://www.ebi.ac.uk/efo/EFO_0004574	Lipid or lipoprotein measurement	http://www.ebi.ac.uk/efo/EFO_0004732
lipoprotein measurement, blood metabolite measurement	parental longevity	35	53	1	1	2	0.00113463	6.13078e-07	0.000112478	1	0.0232558	0.0454545	0.0470027	rs10455872|rs142130958-rs6511720	http://www.ebi.ac.uk/efo/EFO_0004732, http://www.ebi.ac.uk/efo/EFO_0005664	Other measurement	http://www.ebi.ac.uk/efo/EFO_0001444	http://www.ebi.ac.uk/efo/EFO_0007796	Other measurement	http://www.ebi.ac.uk/efo/EFO_0001444
body fat distribution	household income	104	247	0	3	3	0.0157123	6.1339e-07	0.000112529	1	0.00862069	0.017094	0.0217274	rs1986599-rs62262097|rs369515117-rs240702|rs12820906-rs7306755	http://www.ebi.ac.uk/efo/EFO_0004341	Body measurement	http://www.ebi.ac.uk/efo/EFO_0004324	http://www.ebi.ac.uk/efo/EFO_0009695	Other trait	http://www.ebi.ac.uk/efo/EFO_0000001
Abnormality of refraction	triglyceride measurement, alcohol drinking	454	57	0	3	3	0.0158285	6.15521e-07	0.000112909	1	0.00590551	0.0117417	0.014752	rs4820323-rs13056506|rs60695258-rs3775228|rs1260326-rs4665972	http://purl.obolibrary.org/obo/HP_0000539	Other trait	http://www.ebi.ac.uk/efo/EFO_0000001	http://www.ebi.ac.uk/efo/EFO_0004530, http://www.ebi.ac.uk/efo/EFO_0004329	Biological process,Lipid or lipoprotein measurement	http://www.ebi.ac.uk/efo/EFO_0004529,http://purl.obolibrary.org/obo/GO_0008150
Abnormality of refraction	open-angle glaucoma	454	57	0	3	3	0.0158285	6.15521e-07	0.000112909	1	0.00590551	0.0117417	0.014752	rs2842083-rs2393455|rs4236601-rs2024211|rs34935520-rs1254314	http://purl.obolibrary.org/obo/HP_0000539	Other trait	http://www.ebi.ac.uk/efo/EFO_0000001	http://www.ebi.ac.uk/efo/EFO_0004190	Other disease	http://www.ebi.ac.uk/efo/EFO_0000408
Crohn's disease	serum metabolite measurement	204	126	1	2	3	0.0157221	6.16072e-07	0.000113004	1	0.00917431	0.0181818	0.023159	rs272889-rs17622378|rs780094|rs174546-rs174537	http://www.ebi.ac.uk/efo/EFO_0000384	Digestive system disorder	http://www.ebi.ac.uk/efo/EFO_0000405	http://www.ebi.ac.uk/efo/EFO_0005653	Other measurement	http://www.ebi.ac.uk/efo/EFO_0001444
BMI-adjusted hip circumference	coronary artery disease	99	260	1	2	3	0.0157441	6.16578e-07	0.000113091	1	0.00842697	0.0167131	0.0212276	rs606452|rs2814993-rs16894959|rs1591805-rs1538170	http://www.ebi.ac.uk/efo/EFO_0008039	Body measurement	http://www.ebi.ac.uk/efo/EFO_0004324	http://www.ebi.ac.uk/efo/EFO_0000378	Cardiovascular disease	http://www.ebi.ac.uk/efo/EFO_0000319
alcohol consumption measurement, high density lipoprotein cholesterol measurement	body mass index, fasting blood glucose measurement	85	22	1	1	2	0.0011438	6.16643e-07	0.000113091	1	0.0190476	0.0373832	0.0380565	rs174566-rs174550|rs4841132	http://www.ebi.ac.uk/efo/EFO_0007878, http://www.ebi.ac.uk/efo/EFO_0004612	Other measurement,Lipid or lipoprotein measurement	http://www.ebi.ac.uk/efo/EFO_0004732,http://www.ebi.ac.uk/efo/EFO_0001444	http://www.ebi.ac.uk/efo/EFO_0004340, http://www.ebi.ac.uk/efo/EFO_0004465	Body measurement,Other measurement	http://www.ebi.ac.uk/efo/EFO_0004324,http://www.ebi.ac.uk/efo/EFO_0001444
body mass index, fasting blood glucose measurement	resting heart rate	22	85	0	2	2	0.0011438	6.16643e-07	0.000113091	1	0.0190476	0.0373832	0.0380565	rs780094-rs1260326|rs174536-rs174550	http://www.ebi.ac.uk/efo/EFO_0004340, http://www.ebi.ac.uk/efo/EFO_0004465	Body measurement,Other measurement	http://www.ebi.ac.uk/efo/EFO_0004324,http://www.ebi.ac.uk/efo/EFO_0001444	http://www.ebi.ac.uk/efo/EFO_0004351	Cardiovascular measurement	http://www.ebi.ac.uk/efo/EFO_0004298
Antithrombotic agent use measurement	venous thromboembolism	13	146	1	1	2	0.00116093	6.1738e-07	0.000113221	1	0.0127389	0.0251572	0.0248625	rs532436-rs9411377|rs6025	http://www.ebi.ac.uk/efo/EFO_0009925	Other measurement	http://www.ebi.ac.uk/efo/EFO_0001444	http://www.ebi.ac.uk/efo/EFO_0004286	Cardiovascular disease	http://www.ebi.ac.uk/efo/EFO_0000319
intelligence	neutrophil count, eosinophil count	675	154	0	4	4	0.0635819	6.17781e-07	0.000113288	1	0.00484848	0.00965018	0.0146326	rs147694761-rs177430|rs10761739-rs10995477|rs12438326-rs3131610|rs7679673-rs2466920	http://www.ebi.ac.uk/efo/EFO_0004337	Biological process	http://purl.obolibrary.org/obo/GO_0008150	http://www.ebi.ac.uk/efo/EFO_0004833, http://www.ebi.ac.uk/efo/EFO_0004842	Hematological measurement	http://www.ebi.ac.uk/efo/EFO_0004503
serum metabolite measurement	sex hormone-binding globulin measurement	126	15	1	1	2	0.00115603	6.18304e-07	0.000113373	1	0.0143885	0.0283688	0.0282876	rs780093-rs780094|rs4149056	http://www.ebi.ac.uk/efo/EFO_0005653	Other measurement	http://www.ebi.ac.uk/efo/EFO_0001444	http://www.ebi.ac.uk/efo/EFO_0004696	Other measurement	http://www.ebi.ac.uk/efo/EFO_0001444
cup-to-disc ratio measurement	eye measurement	126	15	0	2	2	0.00115603	6.18304e-07	0.000113373	1	0.0143885	0.0283688	0.0282876	rs74409360-rs3739070|rs115456027-rs17421627	http://www.ebi.ac.uk/efo/EFO_0006939	Other measurement	http://www.ebi.ac.uk/efo/EFO_0001444	http://www.ebi.ac.uk/efo/EFO_0004731	Other measurement	http://www.ebi.ac.uk/efo/EFO_0001444
creatinine measurement	refractive error measurement	111	232	0	3	3	0.0157514	6.18614e-07	0.000113424	1	0.00882353	0.0174927	0.022252	rs62071306-rs3785837-rs9895661|rs8072297-rs4795388|rs11655024-rs139740585	http://www.ebi.ac.uk/efo/EFO_0004518	Other measurement	http://www.ebi.ac.uk/efo/EFO_0001444	http://www.ebi.ac.uk/efo/EFO_0007814	Other measurement	http://www.ebi.ac.uk/efo/EFO_0001444
Drugs used in diabetes use measurement	self reported educational attainment	57	1853	0	4	4	0.064604	6.19334e-07	0.00011355	1	0.00209864	0.00418848	0.00625016	rs77464186-rs72962169-rs1277060|rs668799-rs4793090|rs11759026-rs9388490|rs116782923-rs74944275	http://www.ebi.ac.uk/efo/EFO_0009924	Other measurement	http://www.ebi.ac.uk/efo/EFO_0001444	http://www.ebi.ac.uk/efo/EFO_0004784	Other measurement	http://www.ebi.ac.uk/efo/EFO_0001444
Eczema, allergic rhinitis, asthma	rheumatoid arthritis, celiac disease	78	24	0	2	2	0.00114502	6.1975e-07	0.000113608	1	0.02	0.0392157	0.0400744	rs11066188-rs653178|rs12365699-rs11217040	http://purl.obolibrary.org/obo/HP_0000964, http://www.ebi.ac.uk/efo/EFO_0005854, http://www.ebi.ac.uk/efo/EFO_0000270	Immune system disorder,Other trait,Other disease	http://www.ebi.ac.uk/efo/EFO_0000001,http://www.ebi.ac.uk/efo/EFO_0000408,http://www.ebi.ac.uk/efo/EFO_0000540	http://www.ebi.ac.uk/efo/EFO_0000685, http://www.ebi.ac.uk/efo/EFO_0001060	Immune system disorder	http://www.ebi.ac.uk/efo/EFO_0000540
keratinocyte carcinoma	rheumatoid arthritis, celiac disease	78	24	2	0	2	0.00114502	6.1975e-07	0.000113608	1	0.02	0.0392157	0.0400744	rs72928038|rs6679677	http://www.ebi.ac.uk/efo/EFO_0010176	Cancer	http://www.ebi.ac.uk/efo/EFO_0000616	http://www.ebi.ac.uk/efo/EFO_0000685, http://www.ebi.ac.uk/efo/EFO_0001060	Immune system disorder	http://www.ebi.ac.uk/efo/EFO_0000540
QT interval	heart rate	78	24	1	1	2	0.00114502	6.1975e-07	0.000113608	1	0.02	0.0392157	0.0400744	rs11153730|rs174549-rs174583	http://www.ebi.ac.uk/efo/EFO_0004682	Cardiovascular measurement	http://www.ebi.ac.uk/efo/EFO_0004298	http://www.ebi.ac.uk/efo/EFO_0004326	Cardiovascular measurement	http://www.ebi.ac.uk/efo/EFO_0004298
neuroticism measurement	psoriasis	571	182	0	4	4	0.0635647	6.19787e-07	0.000113609	1	0.00534045	0.0106242	0.016144	rs3130612-rs3115672|rs3751855-rs12445568|rs2395029-rs28381344|rs4406273-rs6906565-rs1265181-rs6911408	http://www.ebi.ac.uk/efo/EFO_0007660	Other measurement	http://www.ebi.ac.uk/efo/EFO_0001444	http://www.ebi.ac.uk/efo/EFO_0000676	Immune system disorder	http://www.ebi.ac.uk/efo/EFO_0000540
BMI-adjusted hip circumference	pulmonary function measurement, FEV/FEC ratio	99	19	0	2	2	0.00115053	6.20274e-07	0.000113693	1	0.0172414	0.0338983	0.0342548	rs6570509-rs3817928|rs6657613-rs2284746	http://www.ebi.ac.uk/efo/EFO_0008039	Body measurement	http://www.ebi.ac.uk/efo/EFO_0004324	http://www.ebi.ac.uk/efo/EFO_0003892, http://www.ebi.ac.uk/efo/EFO_0004713	Other measurement	http://www.ebi.ac.uk/efo/EFO_0001444
intraocular pressure measurement	wellbeing measurement	346	300	0	4	4	0.0634901	6.20646e-07	0.000113755	1	0.00623053	0.0123839	0.0188872	rs314262-rs7759938|rs2526385-rs6776145|rs1042602-rs1903845|rs7789405-rs73167871	http://www.ebi.ac.uk/efo/EFO_0004695	Other measurement	http://www.ebi.ac.uk/efo/EFO_0001444	http://www.ebi.ac.uk/efo/EFO_0007869	Other measurement	http://www.ebi.ac.uk/efo/EFO_0001444
alkaline phosphatase measurement	hormone measurement, thyroid stimulating hormone measurement	94	20	1	1	2	0.00114992	6.20996e-07	0.000113814	1	0.0178571	0.0350877	0.0355501	rs3813582-rs17689159|rs657152	http://www.ebi.ac.uk/efo/EFO_0004533	Liver enzyme measurement	http://www.ebi.ac.uk/efo/EFO_0004582	http://www.ebi.ac.uk/efo/EFO_0004730, http://www.ebi.ac.uk/efo/EFO_0004748	Other measurement	http://www.ebi.ac.uk/efo/EFO_0001444
basophil count	urate measurement	102	253	0	3	3	0.0157845	6.21674e-07	0.000113932	1	0.00852273	0.0169014	0.0214752	rs70992176-rs2307394|rs11065979-rs10774625|rs2645477-rs1292061	http://www.ebi.ac.uk/efo/EFO_0005090	Inflammatory measurement	http://www.ebi.ac.uk/efo/EFO_0004872	http://www.ebi.ac.uk/efo/EFO_0004531	Other measurement	http://www.ebi.ac.uk/efo/EFO_0001444
birth weight	hair colour measurement	234	444	2	2	4	0.0635488	6.21809e-07	0.000113951	1	0.00593472	0.0117994	0.0179743	rs4444073-rs7124401|rs1981627-rs67672984|rs4932373|rs1012167	http://www.ebi.ac.uk/efo/EFO_0004344	Body measurement	http://www.ebi.ac.uk/efo/EFO_0004324	http://www.ebi.ac.uk/efo/EFO_0007822	Other measurement	http://www.ebi.ac.uk/efo/EFO_0001444
low density lipoprotein cholesterol measurement	physical activity measurement	593	44	0	3	3	0.0159594	6.21859e-07	0.000113954	1	0.00473186	0.00941915	0.0117602	rs6857-rs429358|rs58542926-rs111901094|rs55872725-rs62033400	http://www.ebi.ac.uk/efo/EFO_0004611	Lipid or lipoprotein measurement	http://www.ebi.ac.uk/efo/EFO_0004732	http://www.ebi.ac.uk/efo/EFO_0008002	Other measurement	http://www.ebi.ac.uk/efo/EFO_0001444
FEV/FEC ratio	chronic obstructive pulmonary disease, coronary artery disease	745	3	0	2	2	0.00136706	6.21923e-07	0.00011396	1	0.00268097	0.00534759	0.00447427	rs4888420-rs8046697|rs8108474-rs7252126	http://www.ebi.ac.uk/efo/EFO_0004713	Other measurement	http://www.ebi.ac.uk/efo/EFO_0001444	http://www.ebi.ac.uk/efo/EFO_0000341, http://www.ebi.ac.uk/efo/EFO_0000378	Cardiovascular disease,Other disease	http://www.ebi.ac.uk/efo/EFO_0000319,http://www.ebi.ac.uk/efo/EFO_0000408
body height	coronary artery calcification	2984	36	1	3	4	0.0657068	6.22658e-07	0.000114089	1	0.00132626	0.00264901	0.00391605	rs217181-rs142589036|rs102275-rs174544|rs1260326|rs12678919-rs286	http://www.ebi.ac.uk/efo/EFO_0004339	Body measurement	http://www.ebi.ac.uk/efo/EFO_0004324	http://www.ebi.ac.uk/efo/EFO_0004723	Other trait	http://www.ebi.ac.uk/efo/EFO_0000001
fasting blood glucose measurement	lipid measurement	55	34	0	2	2	0.0011438	6.22927e-07	0.000114132	1	0.0229885	0.0449438	0.0464399	rs780094-rs1260326|rs174547-rs174550	http://www.ebi.ac.uk/efo/EFO_0004465	Other measurement	http://www.ebi.ac.uk/efo/EFO_0001444	http://www.ebi.ac.uk/efo/EFO_0004529	Other measurement	http://www.ebi.ac.uk/efo/EFO_0001444
adolescent idiopathic scoliosis	diastolic blood pressure	871	545	0	6	6	0.290351	6.23449e-07	0.000114214	1	0.00425532	0.00847458	0.0172207	rs4762293-rs7134060|rs687621-rs144131194|rs1814813-rs66887589|rs4851462-rs1578957|rs6019378-rs729663|rs504217-rs12416741	http://www.ebi.ac.uk/efo/EFO_0005423	Other disease	http://www.ebi.ac.uk/efo/EFO_0000408	http://www.ebi.ac.uk/efo/EFO_0006336	Other measurement	http://www.ebi.ac.uk/efo/EFO_0001444
triglyceride measurement	xaa‚Äêpro aminopeptidase 2 measurement	746	3	0	2	2	0.00136889	6.23595e-07	0.000114214	1	0.00267738	0.00534045	0.00446828	rs200293726-rs11150189|rs35538083-rs12748152	http://www.ebi.ac.uk/efo/EFO_0004530	Lipid or lipoprotein measurement	http://www.ebi.ac.uk/efo/EFO_0004529	http://www.ebi.ac.uk/efo/EFO_0010625	Other measurement	http://www.ebi.ac.uk/efo/EFO_0001444
triglyceride measurement	vitamin E measurement	746	3	0	2	2	0.00136889	6.23595e-07	0.000114214	1	0.00267738	0.00534045	0.00446828	rs11057830-rs10846744|rs964184-rs651821-rs3741298	http://www.ebi.ac.uk/efo/EFO_0004530	Lipid or lipoprotein measurement	http://www.ebi.ac.uk/efo/EFO_0004529	http://www.ebi.ac.uk/efo/EFO_0004867	Other measurement	http://www.ebi.ac.uk/efo/EFO_0001444
alcoholic liver cirrhosis	triglyceride measurement	3	746	0	2	2	0.00136889	6.23595e-07	0.000114214	1	0.00267738	0.00534045	0.00446828	rs58542926-rs10401969|rs738409-rs4823178	http://www.ebi.ac.uk/efo/EFO_1000802	Cancer	http://www.ebi.ac.uk/efo/EFO_0000616	http://www.ebi.ac.uk/efo/EFO_0004530	Lipid or lipoprotein measurement	http://www.ebi.ac.uk/efo/EFO_0004529
C-peptide measurement	triglyceride measurement	3	746	1	1	2	0.00136889	6.23595e-07	0.000114214	1	0.00267738	0.00534045	0.00446828	rs1260326-rs4665972|rs4841132	http://www.ebi.ac.uk/efo/EFO_0005187	Other measurement	http://www.ebi.ac.uk/efo/EFO_0001444	http://www.ebi.ac.uk/efo/EFO_0004530	Lipid or lipoprotein measurement	http://www.ebi.ac.uk/efo/EFO_0004529
serum alanine aminotransferase measurement, response to combination chemotherapy, acute lymphoblastic leukemia	triglyceride measurement	3	746	1	1	2	0.00136889	6.23595e-07	0.000114214	1	0.00267738	0.00534045	0.00446828	rs738409-rs4823178|rs12748152	http://www.ebi.ac.uk/efo/EFO_0004735, http://www.ebi.ac.uk/efo/EFO_0007965, http://www.ebi.ac.uk/efo/EFO_0000220	Liver enzyme measurement,Cancer,Response to drug	http://www.ebi.ac.uk/efo/EFO_0004582,http://purl.obolibrary.org/obo/GO_0042493,http://www.ebi.ac.uk/efo/EFO_0000616	http://www.ebi.ac.uk/efo/EFO_0004530	Lipid or lipoprotein measurement	http://www.ebi.ac.uk/efo/EFO_0004529
soluble transferrin receptor measurement, iron biomarker measurement	triglyceride measurement	3	746	0	2	2	0.00136889	6.23595e-07	0.000114214	1	0.00267738	0.00534045	0.00446828	rs855791-rs6000553|rs508487-rs236918	http://www.ebi.ac.uk/efo/EFO_0004460, http://www.ebi.ac.uk/efo/EFO_0004461	Other measurement	http://www.ebi.ac.uk/efo/EFO_0001444	http://www.ebi.ac.uk/efo/EFO_0004530	Lipid or lipoprotein measurement	http://www.ebi.ac.uk/efo/EFO_0004529
macula measurement	odontogenesis	136	14	0	2	2	0.0011646	6.24665e-07	0.000114404	1	0.0135135	0.0266667	0.0264745	rs3811183-rs997154|rs1956529-rs8008961	http://www.ebi.ac.uk/efo/EFO_0008375	Other measurement	http://www.ebi.ac.uk/efo/EFO_0001444	http://purl.obolibrary.org/obo/GO_0042476	Biological process	http://purl.obolibrary.org/obo/GO_0008150
coffee consumption measurement	pulse pressure measurement, alcohol drinking	48	39	0	2	2	0.00114502	6.24991e-07	0.000114452	1	0.0235294	0.045977	0.0475998	rs1894400-rs2521501|rs9928094-rs9937053	http://www.ebi.ac.uk/efo/EFO_0006781	Other measurement	http://www.ebi.ac.uk/efo/EFO_0001444	http://www.ebi.ac.uk/efo/EFO_0005763, http://www.ebi.ac.uk/efo/EFO_0004329	Biological process,Cardiovascular measurement	http://purl.obolibrary.org/obo/GO_0008150,http://www.ebi.ac.uk/efo/EFO_0004298
coffee consumption measurement	social interaction measurement	48	39	0	2	2	0.00114502	6.24991e-07	0.000114452	1	0.0235294	0.045977	0.0475998	rs36030660-rs66723169|rs16903275-rs1422192	http://www.ebi.ac.uk/efo/EFO_0006781	Other measurement	http://www.ebi.ac.uk/efo/EFO_0001444	http://www.ebi.ac.uk/efo/EFO_0009592	Other measurement	http://www.ebi.ac.uk/efo/EFO_0001444
hypertension	white matter microstructure measurement	101	256	0	3	3	0.015815	6.25184e-07	0.000114481	1	0.00847458	0.0168067	0.0213513	rs7310615-rs10774625|rs2488002-rs4387287|rs3744760-rs2027995	http://www.ebi.ac.uk/efo/EFO_0000537	Cardiovascular disease	http://www.ebi.ac.uk/efo/EFO_0000319	http://www.ebi.ac.uk/efo/EFO_0005674	Other measurement	http://www.ebi.ac.uk/efo/EFO_0001444
Antithrombotic agent use measurement	lymphocyte percentage of leukocytes	13	147	0	2	2	0.00116888	6.25893e-07	0.000114605	1	0.0126582	0.025	0.0247029	rs56214516-rs76640332|rs28601761-rs2954021	http://www.ebi.ac.uk/efo/EFO_0009925	Other measurement	http://www.ebi.ac.uk/efo/EFO_0001444	http://www.ebi.ac.uk/efo/EFO_0007993	Hematological measurement	http://www.ebi.ac.uk/efo/EFO_0004503
basophil count	systolic blood pressure	102	1027	1	3	4	0.0640736	6.26375e-07	0.000114688	1	0.00355556	0.00708592	0.0106778	rs11065979-rs7137828|rs8179-rs42038|rs2921071-rs7826238|rs11556924	http://www.ebi.ac.uk/efo/EFO_0005090	Inflammatory measurement	http://www.ebi.ac.uk/efo/EFO_0004872	http://www.ebi.ac.uk/efo/EFO_0006335	Other measurement	http://www.ebi.ac.uk/efo/EFO_0001444
physical activity measurement, body mass index	schizophrenia	68	382	1	2	3	0.0158884	6.27146e-07	0.000114823	1	0.00671141	0.0133333	0.0168159	rs3800229-rs2153960|rs13107325|rs10883765-rs4146429	http://www.ebi.ac.uk/efo/EFO_0008002, http://www.ebi.ac.uk/efo/EFO_0004340	Other measurement,Body measurement	http://www.ebi.ac.uk/efo/EFO_0004324,http://www.ebi.ac.uk/efo/EFO_0001444	http://www.ebi.ac.uk/efo/EFO_0000692	Neurological disorder	http://www.ebi.ac.uk/efo/EFO_0000618
HbA1c measurement	intraocular pressure measurement	75	346	0	3	3	0.0158725	6.27374e-07	0.000114859	1	0.00717703	0.0142518	0.0180106	rs12219514-rs9419741|rs4367880-rs7901695|rs10774625-rs10774624	http://www.ebi.ac.uk/efo/EFO_0004541	Hematological measurement	http://www.ebi.ac.uk/efo/EFO_0004503	http://www.ebi.ac.uk/efo/EFO_0004695	Other measurement	http://www.ebi.ac.uk/efo/EFO_0001444
age at onset, Myopia, refractive error measurement	triglyceride measurement	140	746	0	4	4	0.0638816	6.27476e-07	0.000114871	1	0.00453515	0.00902935	0.0136722	rs746011-rs10104039|rs4795364-rs11654954|rs9388766-rs9375694|rs478304-rs75601653	http://www.ebi.ac.uk/efo/EFO_0004847, http://purl.obolibrary.org/obo/HP_0000545, http://www.ebi.ac.uk/efo/EFO_0007814	Other measurement,Other trait	http://www.ebi.ac.uk/efo/EFO_0000001,http://www.ebi.ac.uk/efo/EFO_0001444	http://www.ebi.ac.uk/efo/EFO_0004530	Lipid or lipoprotein measurement	http://www.ebi.ac.uk/efo/EFO_0004529
cutaneous melanoma, hair color	diastolic blood pressure	48	545	1	2	3	0.016001	6.30101e-07	0.000115341	1	0.00508475	0.010118	0.0126593	rs10811650-rs9644861|rs1450271-rs4444073|rs34517439	http://www.ebi.ac.uk/efo/EFO_0000389, http://www.ebi.ac.uk/efo/EFO_0003924	Cancer,Other trait	http://www.ebi.ac.uk/efo/EFO_0000616,http://www.ebi.ac.uk/efo/EFO_0000001	http://www.ebi.ac.uk/efo/EFO_0006336	Other measurement	http://www.ebi.ac.uk/efo/EFO_0001444
blood metabolite measurement, protein measurement, amino acid measurement	triglyceride measurement, alcohol drinking	33	57	0	2	2	0.00115053	6.30105e-07	0.000115341	1	0.0227273	0.0444444	0.0458879	rs1260326-rs4665972|rs2169387-rs4841132	http://www.ebi.ac.uk/efo/EFO_0005664, http://www.ebi.ac.uk/efo/EFO_0004747, http://www.ebi.ac.uk/efo/EFO_0005134	Other measurement	http://www.ebi.ac.uk/efo/EFO_0001444	http://www.ebi.ac.uk/efo/EFO_0004530, http://www.ebi.ac.uk/efo/EFO_0004329	Biological process,Lipid or lipoprotein measurement	http://www.ebi.ac.uk/efo/EFO_0004529,http://purl.obolibrary.org/obo/GO_0008150
low density lipoprotein cholesterol measurement, alcohol drinking	triglyceride measurement, high density lipoprotein cholesterol measurement	65	29	0	2	2	0.00115298	6.31446e-07	0.000115569	1	0.0217391	0.0425532	0.0437804	rs2954026-rs2954021|rs9987289-rs4841132	http://www.ebi.ac.uk/efo/EFO_0004611, http://www.ebi.ac.uk/efo/EFO_0004329	Biological process,Lipid or lipoprotein measurement	http://www.ebi.ac.uk/efo/EFO_0004732,http://purl.obolibrary.org/obo/GO_0008150	http://www.ebi.ac.uk/efo/EFO_0004530, http://www.ebi.ac.uk/efo/EFO_0004612	Lipid or lipoprotein measurement	http://www.ebi.ac.uk/efo/EFO_0004529,http://www.ebi.ac.uk/efo/EFO_0004732
cups of coffee per day measurement	low density lipoprotein cholesterol measurement, alcohol drinking	29	65	0	2	2	0.00115298	6.31446e-07	0.000115569	1	0.0217391	0.0425532	0.0437804	rs660550-rs2763981|rs1260326-rs4665972	http://www.ebi.ac.uk/efo/EFO_0006782	Other measurement	http://www.ebi.ac.uk/efo/EFO_0001444	http://www.ebi.ac.uk/efo/EFO_0004611, http://www.ebi.ac.uk/efo/EFO_0004329	Biological process,Lipid or lipoprotein measurement	http://www.ebi.ac.uk/efo/EFO_0004732,http://purl.obolibrary.org/obo/GO_0008150
homocysteine measurement	low density lipoprotein cholesterol measurement, alcohol drinking	29	65	0	2	2	0.00115298	6.31446e-07	0.000115569	1	0.0217391	0.0425532	0.0437804	rs838133-rs35866622|rs2244608-rs2251468	http://www.ebi.ac.uk/efo/EFO_0004578	Cardiovascular measurement	http://www.ebi.ac.uk/efo/EFO_0004298	http://www.ebi.ac.uk/efo/EFO_0004611, http://www.ebi.ac.uk/efo/EFO_0004329	Biological process,Lipid or lipoprotein measurement	http://www.ebi.ac.uk/efo/EFO_0004732,http://purl.obolibrary.org/obo/GO_0008150
chronic obstructive pulmonary disease	tobacco smoke exposure measurement	112	17	0	2	2	0.0011646	6.32129e-07	0.000115688	1	0.015748	0.0310078	0.0311356	rs56113850-rs12459249|rs8034191-rs17486278	http://www.ebi.ac.uk/efo/EFO_0000341	Other disease	http://www.ebi.ac.uk/efo/EFO_0000408	http://www.ebi.ac.uk/efo/EFO_0009115	Other measurement	http://www.ebi.ac.uk/efo/EFO_0001444
appendicular lean mass	snoring measurement	435	60	0	3	3	0.0159643	6.3295e-07	0.000115832	1	0.00609756	0.0121212	0.0152446	rs34732995-rs11241697|rs4735764-rs7829639|rs28429148-rs8047587	http://www.ebi.ac.uk/efo/EFO_0004980	Other measurement	http://www.ebi.ac.uk/efo/EFO_0001444	http://www.ebi.ac.uk/efo/EFO_0008341	Other measurement	http://www.ebi.ac.uk/efo/EFO_0001444
HDL cholesterol change measurement, physical activity	intelligence	39	675	0	3	3	0.0161019	6.33265e-07	0.000115884	1	0.00421941	0.00840336	0.0104591	rs13107325-rs13135092|rs7618501-rs9858059-rs2013208-rs13100903|rs9888986-rs56374641	http://www.ebi.ac.uk/efo/EFO_0007805, http://www.ebi.ac.uk/efo/EFO_0003940	Biological process,Lipid or lipoprotein measurement	http://www.ebi.ac.uk/efo/EFO_0004732,http://purl.obolibrary.org/obo/GO_0008150	http://www.ebi.ac.uk/efo/EFO_0004337	Biological process	http://purl.obolibrary.org/obo/GO_0008150
granulocyte count	intelligence	155	675	0	4	4	0.0639947	6.33938e-07	0.000116001	1	0.00484262	0.00963855	0.0146151	rs147694761-rs177430|rs10761739-rs10995477|rs12438326-rs3131610|rs7679673-rs2466920	http://www.ebi.ac.uk/efo/EFO_0007987	Hematological measurement	http://www.ebi.ac.uk/efo/EFO_0004503	http://www.ebi.ac.uk/efo/EFO_0004337	Biological process	http://purl.obolibrary.org/obo/GO_0008150
age at first sexual intercourse measurement	neurotic disorder	32	59	0	2	2	0.00115481	6.34566e-07	0.00011611	1	0.0224719	0.043956	0.0453463	rs11250117-rs2248699|rs658385-rs477860	http://www.ebi.ac.uk/efo/EFO_0009749	Other measurement	http://www.ebi.ac.uk/efo/EFO_0001444	http://www.ebi.ac.uk/efo/EFO_0004257	Neurological disorder	http://www.ebi.ac.uk/efo/EFO_0000618
mean platelet volume	sleep duration, triglyceride measurement	299	87	1	2	3	0.0159111	6.34606e-07	0.000116111	1	0.0078329	0.015544	0.0196979	rs964184|rs174551-rs7394579|rs10761741-rs7077580	http://www.ebi.ac.uk/efo/EFO_0004584	Hematological measurement	http://www.ebi.ac.uk/efo/EFO_0004503	http://www.ebi.ac.uk/efo/EFO_0005271, http://www.ebi.ac.uk/efo/EFO_0004530	Other measurement,Lipid or lipoprotein measurement	http://www.ebi.ac.uk/efo/EFO_0004529,http://www.ebi.ac.uk/efo/EFO_0001444
chronic obstructive pulmonary disease	refractive error measurement	112	232	0	3	3	0.0158933	6.35574e-07	0.000116282	1	0.00879765	0.0174419	0.0221867	rs7650602-rs13069734|rs12936645-rs12373142|rs2607006-rs17707300	http://www.ebi.ac.uk/efo/EFO_0000341	Other disease	http://www.ebi.ac.uk/efo/EFO_0000408	http://www.ebi.ac.uk/efo/EFO_0007814	Other measurement	http://www.ebi.ac.uk/efo/EFO_0001444
mean corpuscular hemoglobin	systolic blood pressure, alcohol consumption measurement	918	29	0	3	3	0.0162836	6.3777e-07	0.000116672	1	0.00317797	0.0063358	0.00782135	rs7310615-rs597808|rs45553335-rs17037452|rs7823056-rs6987558	http://www.ebi.ac.uk/efo/EFO_0004527	Hematological measurement	http://www.ebi.ac.uk/efo/EFO_0004503	http://www.ebi.ac.uk/efo/EFO_0006335, http://www.ebi.ac.uk/efo/EFO_0007878	Other measurement	http://www.ebi.ac.uk/efo/EFO_0001444
homocysteine measurement	mean corpuscular hemoglobin	29	918	1	2	3	0.0162836	6.3777e-07	0.000116672	1	0.00317797	0.0063358	0.00782135	rs1047891|rs2251468-rs1169299|rs10934753-rs750714	http://www.ebi.ac.uk/efo/EFO_0004578	Cardiovascular measurement	http://www.ebi.ac.uk/efo/EFO_0004298	http://www.ebi.ac.uk/efo/EFO_0004527	Hematological measurement	http://www.ebi.ac.uk/efo/EFO_0004503
atopic asthma	metabolic syndrome	197	132	0	3	3	0.0159056	6.38171e-07	0.00011674	1	0.00920245	0.0182371	0.023234	rs3099844-rs2596544-rs9268813|rs12945575-rs4793090|rs8060686-rs12600062	http://www.ebi.ac.uk/efo/EFO_0010638	Other disease	http://www.ebi.ac.uk/efo/EFO_0000408	http://www.ebi.ac.uk/efo/EFO_0000195	Metabolic disorder	http://www.ebi.ac.uk/efo/EFO_0000589
Beta blocking agent use measurement	hair colour measurement	59	444	0	3	3	0.016023	6.39471e-07	0.000116971	1	0.006	0.0119284	0.0149958	rs12930346-rs258317|rs4932373-rs7183988|rs10811650-rs2891168	http://www.ebi.ac.uk/efo/EFO_0009929	Other measurement	http://www.ebi.ac.uk/efo/EFO_0001444	http://www.ebi.ac.uk/efo/EFO_0007822	Other measurement	http://www.ebi.ac.uk/efo/EFO_0001444
sodium measurement	total cholesterol measurement	63	416	1	2	3	0.0160303	6.42161e-07	0.000117458	1	0.00630252	0.0125261	0.0157699	rs13234378-rs33951980|rs1260326|rs838133-rs2452170	http://www.ebi.ac.uk/efo/EFO_0009282	Other measurement	http://www.ebi.ac.uk/efo/EFO_0001444	http://www.ebi.ac.uk/efo/EFO_0004574	Lipid or lipoprotein measurement	http://www.ebi.ac.uk/efo/EFO_0004732
motion sickness	smoking status measurement	35	758	0	3	3	0.0162273	6.42556e-07	0.000117524	1	0.00379747	0.0075662	0.00938969	rs35733169-rs997295|rs13237637-rs4343996|rs10936767-rs11713169	http://www.ebi.ac.uk/efo/EFO_0006928	Other trait	http://www.ebi.ac.uk/efo/EFO_0000001	http://www.ebi.ac.uk/efo/EFO_0006527	Other measurement	http://www.ebi.ac.uk/efo/EFO_0001444
adult onset asthma	systemic juvenile idiopathic arthritis, polyarticular juvenile idiopathic arthritis, rheumatoid factor negative, oligoarticular juvenile idiopathic arthritis	91	21	0	2	2	0.00116888	6.43016e-07	0.000117602	1	0.0181818	0.0357143	0.0362531	rs9532434-rs8002731|rs3749833-rs6894249	http://www.ebi.ac.uk/efo/EFO_1002011	Other disease	http://www.ebi.ac.uk/efo/EFO_0000408	http://www.ebi.ac.uk/efo/EFO_1001999, http://www.ebi.ac.uk/efo/EFO_1002020, http://www.ebi.ac.uk/efo/EFO_1002019	Immune system disorder	http://www.ebi.ac.uk/efo/EFO_0000540
cognitive function measurement	rheumatoid arthritis	644	163	0	4	4	0.064207	6.43216e-07	0.000117632	1	0.00498132	0.00991326	0.0150411	rs2024568-rs4239702|rs773125-rs1131017|rs12617656-rs4500960|rs13120565-rs13142500	http://www.ebi.ac.uk/efo/EFO_0008354	Other measurement	http://www.ebi.ac.uk/efo/EFO_0001444	http://www.ebi.ac.uk/efo/EFO_0000685	Immune system disorder	http://www.ebi.ac.uk/efo/EFO_0000540
attention deficit hyperactivity disorder, intracranial volume measurement	smoking status measurement	3	758	0	2	2	0.00139091	6.43829e-07	0.000117732	1	0.00263505	0.00525624	0.00439754	rs12902636-rs281320|rs13332522-rs7189389	http://www.ebi.ac.uk/efo/EFO_0003888, http://www.ebi.ac.uk/efo/EFO_0004886	Neurological disorder,Other measurement	http://www.ebi.ac.uk/efo/EFO_0000618,http://www.ebi.ac.uk/efo/EFO_0001444	http://www.ebi.ac.uk/efo/EFO_0006527	Other measurement	http://www.ebi.ac.uk/efo/EFO_0001444
smoking status measurement	unipolar depression, bipolar disorder	758	3	0	2	2	0.00139091	6.43829e-07	0.000117732	1	0.00263505	0.00525624	0.00439754	rs2276825-rs2535629|rs11062162-rs1006737	http://www.ebi.ac.uk/efo/EFO_0006527	Other measurement	http://www.ebi.ac.uk/efo/EFO_0001444	http://www.ebi.ac.uk/efo/EFO_0003761, http://www.ebi.ac.uk/efo/EFO_0000289	Neurological disorder	http://www.ebi.ac.uk/efo/EFO_0000618
urinary albumin to creatinine ratio	white matter microstructure measurement	102	256	0	3	3	0.0159716	6.44055e-07	0.000117768	1	0.0084507	0.0167598	0.0212914	rs6482189-rs1243179|rs150289443-rs10207567-rs35071165-rs78999781|rs59731356-rs11912350	http://www.ebi.ac.uk/efo/EFO_0007778	Other measurement	http://www.ebi.ac.uk/efo/EFO_0001444	http://www.ebi.ac.uk/efo/EFO_0005674	Other measurement	http://www.ebi.ac.uk/efo/EFO_0001444
PCSK9 protein measurement	total cholesterol measurement	5	416	2	0	2	0.00127225	6.45564e-07	0.000118007	1	0.00477327	0.00950119	0.00863505	rs2479409|rs11591147	http://www.ebi.ac.uk/efo/EFO_0006899	Other measurement	http://www.ebi.ac.uk/efo/EFO_0001444	http://www.ebi.ac.uk/efo/EFO_0004574	Lipid or lipoprotein measurement	http://www.ebi.ac.uk/efo/EFO_0004732
serum alpha-1-antitrypsin measurement	total cholesterol measurement	5	416	2	0	2	0.00127225	6.45564e-07	0.000118007	1	0.00477327	0.00950119	0.00863505	rs1260326|rs1169288	http://www.ebi.ac.uk/efo/EFO_0005415	Other measurement	http://www.ebi.ac.uk/efo/EFO_0001444	http://www.ebi.ac.uk/efo/EFO_0004574	Lipid or lipoprotein measurement	http://www.ebi.ac.uk/efo/EFO_0004732
carotid atherosclerosis	total cholesterol measurement	5	416	0	2	2	0.00127225	6.45564e-07	0.000118007	1	0.00477327	0.00950119	0.00863505	rs9632884-rs10738607|rs200495339-rs8106503	http://www.ebi.ac.uk/efo/EFO_0009783	Cardiovascular disease	http://www.ebi.ac.uk/efo/EFO_0000319	http://www.ebi.ac.uk/efo/EFO_0004574	Lipid or lipoprotein measurement	http://www.ebi.ac.uk/efo/EFO_0004732
insulin sensitivity measurement	total cholesterol measurement	5	416	0	2	2	0.00127225	6.45564e-07	0.000118007	1	0.00477327	0.00950119	0.00863505	rs477992-rs478093|rs1535-rs174541	http://www.ebi.ac.uk/efo/EFO_0004471	Other measurement	http://www.ebi.ac.uk/efo/EFO_0001444	http://www.ebi.ac.uk/efo/EFO_0004574	Lipid or lipoprotein measurement	http://www.ebi.ac.uk/efo/EFO_0004732
lysophosphatidylethanolamine measurement	total cholesterol measurement	5	416	0	2	2	0.00127225	6.45564e-07	0.000118007	1	0.00477327	0.00950119	0.00863505	rs2414577-rs7350789|rs28456-rs1535	http://www.ebi.ac.uk/efo/EFO_0010225	Lipid or lipoprotein measurement	http://www.ebi.ac.uk/efo/EFO_0004529	http://www.ebi.ac.uk/efo/EFO_0004574	Lipid or lipoprotein measurement	http://www.ebi.ac.uk/efo/EFO_0004732
iron biomarker measurement, ferritin measurement	total cholesterol measurement	5	416	1	1	2	0.00127225	6.45564e-07	0.000118007	1	0.00477327	0.00950119	0.00863505	rs651007-rs532436|rs1800562	http://www.ebi.ac.uk/efo/EFO_0004461, http://www.ebi.ac.uk/efo/EFO_0004459	Other measurement	http://www.ebi.ac.uk/efo/EFO_0001444	http://www.ebi.ac.uk/efo/EFO_0004574	Lipid or lipoprotein measurement	http://www.ebi.ac.uk/efo/EFO_0004732
chloride measurement	hypertension	19	101	1	1	2	0.00117377	6.4571e-07	0.000118028	1	0.0169492	0.0333333	0.0336632	rs9907379-rs7215775|rs79105258	http://www.ebi.ac.uk/efo/EFO_0009284	Other measurement	http://www.ebi.ac.uk/efo/EFO_0001444	http://www.ebi.ac.uk/efo/EFO_0000537	Cardiovascular disease	http://www.ebi.ac.uk/efo/EFO_0000319
fibrinogen measurement	serum alanine aminotransferase measurement	56	34	0	2	2	0.0011646	6.45989e-07	0.000118067	1	0.0227273	0.0444444	0.045902	rs645040-rs9840812|rs1047891-rs715	http://www.ebi.ac.uk/efo/EFO_0004623	Hematological measurement	http://www.ebi.ac.uk/efo/EFO_0004503	http://www.ebi.ac.uk/efo/EFO_0004735	Liver enzyme measurement	http://www.ebi.ac.uk/efo/EFO_0004582
lipid measurement	metabolite measurement	34	56	1	1	2	0.0011646	6.45989e-07	0.000118067	1	0.0227273	0.0444444	0.045902	rs174547|rs780094-rs1260326	http://www.ebi.ac.uk/efo/EFO_0004529	Other measurement	http://www.ebi.ac.uk/efo/EFO_0001444	http://www.ebi.ac.uk/efo/EFO_0004725	Other measurement	http://www.ebi.ac.uk/efo/EFO_0001444
body mass index, fasting blood glucose measurement	sleep duration, low density lipoprotein cholesterol measurement	22	87	0	2	2	0.00117071	6.4617e-07	0.000118094	1	0.0186916	0.0366972	0.0373307	rs28456-rs174550|rs6601299-rs4841132	http://www.ebi.ac.uk/efo/EFO_0004340, http://www.ebi.ac.uk/efo/EFO_0004465	Body measurement,Other measurement	http://www.ebi.ac.uk/efo/EFO_0004324,http://www.ebi.ac.uk/efo/EFO_0001444	http://www.ebi.ac.uk/efo/EFO_0005271, http://www.ebi.ac.uk/efo/EFO_0004611	Other measurement,Lipid or lipoprotein measurement	http://www.ebi.ac.uk/efo/EFO_0004732,http://www.ebi.ac.uk/efo/EFO_0001444
mean corpuscular volume	nevus count, cutaneous melanoma	386	68	0	3	3	0.0160548	6.4703e-07	0.000118245	1	0.00665188	0.0132159	0.0166651	rs12638862-rs10936600|rs6538148-rs7487314|rs34117943-rs8046299	http://www.ebi.ac.uk/efo/EFO_0004526	Hematological measurement	http://www.ebi.ac.uk/efo/EFO_0004503	http://www.ebi.ac.uk/efo/EFO_0004632, http://www.ebi.ac.uk/efo/EFO_0000389	Cancer,Other measurement	http://www.ebi.ac.uk/efo/EFO_0000616,http://www.ebi.ac.uk/efo/EFO_0001444
bitter alcoholic beverage consumption measurement	high density lipoprotein cholesterol measurement	31	861	0	3	3	0.0163258	6.47092e-07	0.00011825	1	0.00337458	0.00672646	0.00831933	rs1788820-rs2435307|rs13107325-rs13135092|rs17788930-rs7935528	http://www.ebi.ac.uk/efo/EFO_0010092	Other measurement	http://www.ebi.ac.uk/efo/EFO_0001444	http://www.ebi.ac.uk/efo/EFO_0004612	Lipid or lipoprotein measurement	http://www.ebi.ac.uk/efo/EFO_0004732
eosinophil percentage of granulocytes	neuroticism measurement	184	571	0	4	4	0.0642633	6.4736e-07	0.000118287	1	0.00532623	0.010596	0.0161011	rs6601450-rs1986972-rs2409749-rs615632-rs34328494|rs1884352-rs159963|rs5758297-rs9611519|rs8072548-rs12601333	http://www.ebi.ac.uk/efo/EFO_0007996	Hematological measurement	http://www.ebi.ac.uk/efo/EFO_0004503	http://www.ebi.ac.uk/efo/EFO_0007660	Other measurement	http://www.ebi.ac.uk/efo/EFO_0001444
C-reactive protein measurement	eosinophil percentage of granulocytes	571	184	0	4	4	0.0642633	6.4736e-07	0.000118287	1	0.00532623	0.010596	0.0161011	rs13256023-rs10957159|rs36229146-rs1880241|rs77522-rs4714599|rs3750310-rs6601450	http://www.ebi.ac.uk/efo/EFO_0004458	Inflammatory measurement	http://www.ebi.ac.uk/efo/EFO_0004872	http://www.ebi.ac.uk/efo/EFO_0007996	Hematological measurement	http://www.ebi.ac.uk/efo/EFO_0004503
coronary artery calcification	parental longevity	36	53	1	1	2	0.00116704	6.49128e-07	0.000118604	1	0.0229885	0.0449438	0.0464634	rs6511720|rs1333049-rs1556516	http://www.ebi.ac.uk/efo/EFO_0004723	Other trait	http://www.ebi.ac.uk/efo/EFO_0000001	http://www.ebi.ac.uk/efo/EFO_0007796	Other measurement	http://www.ebi.ac.uk/efo/EFO_0001444
atopic asthma	neoplasm of mature B-cells	197	10	0	2	2	0.00120497	6.49645e-07	0.000118683	1	0.0097561	0.0193237	0.0187447	rs12365699-rs4938573|rs2647012-rs2647003	http://www.ebi.ac.uk/efo/EFO_0010638	Other disease	http://www.ebi.ac.uk/efo/EFO_0000408	http://www.ebi.ac.uk/efo/EFO_0000096	Cancer	http://www.ebi.ac.uk/efo/EFO_0000616
platelet count	type I diabetes mellitus	370	71	1	2	3	0.0160683	6.49661e-07	0.000118683	1	0.00684932	0.0136054	0.0171716	rs34536443|rs3184504-rs653178|rs151233-rs151234	http://www.ebi.ac.uk/efo/EFO_0004309	Hematological measurement	http://www.ebi.ac.uk/efo/EFO_0004503	http://www.ebi.ac.uk/efo/EFO_0001359	Metabolic disorder	http://www.ebi.ac.uk/efo/EFO_0000589
cutaneous melanoma	platelet count	71	370	0	3	3	0.0160683	6.49661e-07	0.000118683	1	0.00684932	0.0136054	0.0171716	rs12637184-rs3950296|rs3731211-rs2027939|rs2736100-rs7705526	http://www.ebi.ac.uk/efo/EFO_0000389	Cancer	http://www.ebi.ac.uk/efo/EFO_0000616	http://www.ebi.ac.uk/efo/EFO_0004309	Hematological measurement	http://www.ebi.ac.uk/efo/EFO_0004503
lean body mass	sex interaction measurement, body mass index, age at assessment	163	12	0	2	2	0.0011964	6.51597e-07	0.000119025	1	0.0115607	0.0228571	0.0224563	rs1421085-rs9936385|rs6567160-rs12955983	http://www.ebi.ac.uk/efo/EFO_0004995	Other measurement	http://www.ebi.ac.uk/efo/EFO_0001444	http://www.ebi.ac.uk/efo/EFO_0008343, http://www.ebi.ac.uk/efo/EFO_0004340, http://www.ebi.ac.uk/efo/EFO_0008007	Other measurement,Body measurement	http://www.ebi.ac.uk/efo/EFO_0004324,http://www.ebi.ac.uk/efo/EFO_0001444
lean body mass	leptin measurement, type II diabetes mellitus	163	12	0	2	2	0.0011964	6.51597e-07	0.000119025	1	0.0115607	0.0228571	0.0224563	rs2943656-rs2972144|rs780094-rs1260326	http://www.ebi.ac.uk/efo/EFO_0004995	Other measurement	http://www.ebi.ac.uk/efo/EFO_0001444	http://www.ebi.ac.uk/efo/EFO_0005000, http://www.ebi.ac.uk/efo/EFO_0001360	Other measurement,Metabolic disorder	http://www.ebi.ac.uk/efo/EFO_0000589,http://www.ebi.ac.uk/efo/EFO_0001444
basophil count	childhood onset asthma	102	257	1	2	3	0.016034	6.51632e-07	0.000119025	1	0.00842697	0.0167131	0.0212309	rs3856439-rs10165200|rs11065979|rs4065321-rs6503533	http://www.ebi.ac.uk/efo/EFO_0005090	Inflammatory measurement	http://www.ebi.ac.uk/efo/EFO_0004872	http://www.ebi.ac.uk/efo/EFO_0004591	Other disease	http://www.ebi.ac.uk/efo/EFO_0000408
BMI-adjusted waist-hip ratio	white matter hyperintensity measurement	1178	23	0	3	3	0.0165723	6.53722e-07	0.000119401	1	0.00250417	0.00499584	0.00612212	rs11838776-rs9583489|rs17576323-rs62173537|rs5117-rs429358	http://www.ebi.ac.uk/efo/EFO_0007788	Body measurement	http://www.ebi.ac.uk/efo/EFO_0004324	http://www.ebi.ac.uk/efo/EFO_0005665	Other measurement	http://www.ebi.ac.uk/efo/EFO_0001444
alcohol use disorder measurement	self reported educational attainment	15	1853	0	3	3	0.017001	6.54693e-07	0.000119572	1	0.00160858	0.00321199	0.00387054	rs62062288-rs62057107|rs13107325-rs13135092|rs35606437-rs35040843	http://www.ebi.ac.uk/efo/EFO_0009458	Other measurement	http://www.ebi.ac.uk/efo/EFO_0001444	http://www.ebi.ac.uk/efo/EFO_0004784	Other measurement	http://www.ebi.ac.uk/efo/EFO_0001444
ovarian carcinoma	worry measurement	26	74	0	2	2	0.00117683	6.56372e-07	0.000119873	1	0.0204082	0.04	0.0409719	rs17688916-rs1879586|rs183211-rs1378358	http://www.ebi.ac.uk/efo/EFO_0001075	Cancer	http://www.ebi.ac.uk/efo/EFO_0000616	http://www.ebi.ac.uk/efo/EFO_0009589	Other measurement	http://www.ebi.ac.uk/efo/EFO_0001444
feeling emotionally hurt measurement	snoring measurement	32	60	1	1	2	0.00117438	6.56439e-07	0.000119873	1	0.0222222	0.0434783	0.0448323	rs1563304|rs57222984-rs55657917	http://www.ebi.ac.uk/efo/EFO_0009599	Other measurement	http://www.ebi.ac.uk/efo/EFO_0001444	http://www.ebi.ac.uk/efo/EFO_0008341	Other measurement	http://www.ebi.ac.uk/efo/EFO_0001444
body weight	snoring measurement	32	60	0	2	2	0.00117438	6.56439e-07	0.000119873	1	0.0222222	0.0434783	0.0448323	rs8047587-rs8050136|rs6416056-rs2049045	http://www.ebi.ac.uk/efo/EFO_0004338	Body measurement	http://www.ebi.ac.uk/efo/EFO_0004324	http://www.ebi.ac.uk/efo/EFO_0008341	Other measurement	http://www.ebi.ac.uk/efo/EFO_0001444
colorectal cancer, colorectal adenoma	peripheral arterial disease	92	21	1	1	2	0.00118172	6.573e-07	0.000120024	1	0.018018	0.0353982	0.03592	rs1537372|rs597808-rs11066301	http://www.ebi.ac.uk/efo/EFO_0005842, http://www.ebi.ac.uk/efo/EFO_0005406	Cancer	http://www.ebi.ac.uk/efo/EFO_0000616	http://www.ebi.ac.uk/efo/EFO_0004265	Cardiovascular disease	http://www.ebi.ac.uk/efo/EFO_0000319
Sarcoidosis	basophil count	19	102	0	2	2	0.00118539	6.58619e-07	0.00012024	1	0.0168067	0.0330579	0.033375	rs11065979-rs653178|rs3130288-rs3131643	http://www.orpha.net/ORDO/Orphanet_797	Other disease	http://www.ebi.ac.uk/efo/EFO_0000408	http://www.ebi.ac.uk/efo/EFO_0005090	Inflammatory measurement	http://www.ebi.ac.uk/efo/EFO_0004872
alcohol use disorder measurement, longitudinal alcohol consumption measurement	urinary albumin to creatinine ratio	19	102	1	1	2	0.00118539	6.58619e-07	0.00012024	1	0.0168067	0.0330579	0.033375	rs1260326-rs4665972|rs35572189	http://www.ebi.ac.uk/efo/EFO_0009458, http://www.ebi.ac.uk/efo/EFO_0007645	Other measurement	http://www.ebi.ac.uk/efo/EFO_0001444	http://www.ebi.ac.uk/efo/EFO_0007778	Other measurement	http://www.ebi.ac.uk/efo/EFO_0001444
alcohol use disorder measurement, longitudinal alcohol consumption measurement	mean arterial pressure	19	102	1	1	2	0.00118539	6.58619e-07	0.00012024	1	0.0168067	0.0330579	0.033375	rs11642015-rs62033408|rs13107325	http://www.ebi.ac.uk/efo/EFO_0009458, http://www.ebi.ac.uk/efo/EFO_0007645	Other measurement	http://www.ebi.ac.uk/efo/EFO_0001444	http://www.ebi.ac.uk/efo/EFO_0006340	Other measurement	http://www.ebi.ac.uk/efo/EFO_0001444
chloride measurement	mean arterial pressure	19	102	1	1	2	0.00118539	6.58619e-07	0.00012024	1	0.0168067	0.0330579	0.033375	rs7215775-rs2240736|rs79105258	http://www.ebi.ac.uk/efo/EFO_0009284	Other measurement	http://www.ebi.ac.uk/efo/EFO_0001444	http://www.ebi.ac.uk/efo/EFO_0006340	Other measurement	http://www.ebi.ac.uk/efo/EFO_0001444
cigarettes per day measurement	urate measurement	104	253	1	2	3	0.016094	6.59193e-07	0.000120339	1	0.00847458	0.0168067	0.0213544	rs6746275-rs6731872|rs10519203-rs55781567|rs79105258	http://www.ebi.ac.uk/efo/EFO_0006525	Other measurement	http://www.ebi.ac.uk/efo/EFO_0001444	http://www.ebi.ac.uk/efo/EFO_0004531	Other measurement	http://www.ebi.ac.uk/efo/EFO_0001444
beta-2 microglobulin measurement	myeloid white cell count	12	164	1	1	2	0.00120374	6.59639e-07	0.000120395	1	0.0114943	0.0227273	0.0223255	rs3184504|rs2249742-rs9264638	http://www.ebi.ac.uk/efo/EFO_0005197	Other measurement	http://www.ebi.ac.uk/efo/EFO_0001444	http://www.ebi.ac.uk/efo/EFO_0007988	Hematological measurement	http://www.ebi.ac.uk/efo/EFO_0004503
factor VII measurement	myeloid white cell count	12	164	1	1	2	0.00120374	6.59639e-07	0.000120395	1	0.0114943	0.0227273	0.0223255	rs7896518-rs10761784|rs1260326	http://www.ebi.ac.uk/efo/EFO_0004619	Other measurement	http://www.ebi.ac.uk/efo/EFO_0001444	http://www.ebi.ac.uk/efo/EFO_0007988	Hematological measurement	http://www.ebi.ac.uk/efo/EFO_0004503
myeloid white cell count	prothrombin time measurement	164	12	0	2	2	0.00120374	6.59639e-07	0.000120395	1	0.0114943	0.0227273	0.0223255	rs7896518-rs10761723|rs1313566-rs1260326	http://www.ebi.ac.uk/efo/EFO_0007988	Hematological measurement	http://www.ebi.ac.uk/efo/EFO_0004503	http://www.ebi.ac.uk/efo/EFO_0008390	Hematological measurement	http://www.ebi.ac.uk/efo/EFO_0004503
myeloid white cell count	serum IgA measurement	164	12	1	1	2	0.00120374	6.59639e-07	0.000120395	1	0.0114943	0.0227273	0.0223255	rs174555-rs968567|rs3184504	http://www.ebi.ac.uk/efo/EFO_0007988	Hematological measurement	http://www.ebi.ac.uk/efo/EFO_0004503	http://www.ebi.ac.uk/efo/EFO_0004912	Other measurement	http://www.ebi.ac.uk/efo/EFO_0001444
myocardial infarction	type II diabetes mellitus	44	605	0	3	3	0.0162823	6.60298e-07	0.000120503	1	0.00464396	0.00924499	0.0115401	rs429358-rs56131196|rs3184504-rs653178|rs635634-rs505922-rs532436	http://www.ebi.ac.uk/efo/EFO_0000612	Cardiovascular disease	http://www.ebi.ac.uk/efo/EFO_0000319	http://www.ebi.ac.uk/efo/EFO_0001360	Metabolic disorder	http://www.ebi.ac.uk/efo/EFO_0000589
physical activity measurement	type II diabetes mellitus	44	605	1	2	3	0.0162823	6.60298e-07	0.000120503	1	0.00464396	0.00924499	0.0115401	rs58542926-rs111901094|rs429358|rs1421085-rs55872725	http://www.ebi.ac.uk/efo/EFO_0008002	Other measurement	http://www.ebi.ac.uk/efo/EFO_0001444	http://www.ebi.ac.uk/efo/EFO_0001360	Metabolic disorder	http://www.ebi.ac.uk/efo/EFO_0000589
red blood cell distribution width	soluble transferrin receptor measurement, iron biomarker measurement	768	3	1	1	2	0.00140926	6.60937e-07	0.000120583	1	0.00260078	0.00518807	0.00434028	rs855791|rs144861591-rs1408272	http://www.ebi.ac.uk/efo/EFO_0005192	Hematological measurement	http://www.ebi.ac.uk/efo/EFO_0004503	http://www.ebi.ac.uk/efo/EFO_0004460, http://www.ebi.ac.uk/efo/EFO_0004461	Other measurement	http://www.ebi.ac.uk/efo/EFO_0001444
Hemoglobin E disease	red blood cell distribution width	3	768	0	2	2	0.00140926	6.60937e-07	0.000120583	1	0.00260078	0.00518807	0.00434028	rs9399136-rs9376092|rs2071348-rs112176573	http://www.orpha.net/ORDO/Orphanet_2133	Other disease	http://www.ebi.ac.uk/efo/EFO_0000408	http://www.ebi.ac.uk/efo/EFO_0005192	Hematological measurement	http://www.ebi.ac.uk/efo/EFO_0004503
leptin measurement	red blood cell distribution width	3	768	0	2	2	0.00140926	6.60937e-07	0.000120583	1	0.00260078	0.00518807	0.00434028	rs8043757-rs1558902|rs780093-rs1260326	http://www.ebi.ac.uk/efo/EFO_0005000	Other measurement	http://www.ebi.ac.uk/efo/EFO_0001444	http://www.ebi.ac.uk/efo/EFO_0005192	Hematological measurement	http://www.ebi.ac.uk/efo/EFO_0004503
dynein light chain roadblock-type 1 measurement	red blood cell distribution width	3	768	0	2	2	0.00140926	6.60937e-07	0.000120583	1	0.00260078	0.00518807	0.00434028	rs3737276-rs72774609|rs4925749-rs1339847	http://www.ebi.ac.uk/efo/EFO_0008114	Other measurement	http://www.ebi.ac.uk/efo/EFO_0001444	http://www.ebi.ac.uk/efo/EFO_0005192	Hematological measurement	http://www.ebi.ac.uk/efo/EFO_0004503
fatty acid measurement, oleic acid measurement	red blood cell distribution width	3	768	1	1	2	0.00140926	6.60937e-07	0.000120583	1	0.00260078	0.00518807	0.00434028	rs3811444|rs174559-rs174535	http://www.ebi.ac.uk/efo/EFO_0005110, http://www.ebi.ac.uk/efo/EFO_0006810	Lipid or lipoprotein measurement	http://www.ebi.ac.uk/efo/EFO_0004529	http://www.ebi.ac.uk/efo/EFO_0005192	Hematological measurement	http://www.ebi.ac.uk/efo/EFO_0004503
hemoglobin measurement, fetal hemoglobin measurement	red blood cell distribution width	3	768	0	2	2	0.00140926	6.60937e-07	0.000120583	1	0.00260078	0.00518807	0.00434028	rs9399136-rs9399137|rs4402323-rs67385638-rs112176573	http://www.ebi.ac.uk/efo/EFO_0004509, http://www.ebi.ac.uk/efo/EFO_0004576	Hematological measurement	http://www.ebi.ac.uk/efo/EFO_0004503	http://www.ebi.ac.uk/efo/EFO_0005192	Hematological measurement	http://www.ebi.ac.uk/efo/EFO_0004503
autoimmune disease	hormone measurement, thyroid stimulating hormone measurement	97	20	0	2	2	0.00118662	6.61472e-07	0.000120674	1	0.0173913	0.034188	0.0346048	rs10032216-rs7655915|rs6914622-rs9497965	http://www.ebi.ac.uk/efo/EFO_0005140	Immune system disorder	http://www.ebi.ac.uk/efo/EFO_0000540	http://www.ebi.ac.uk/efo/EFO_0004730, http://www.ebi.ac.uk/efo/EFO_0004748	Other measurement	http://www.ebi.ac.uk/efo/EFO_0001444
diastolic blood pressure	systemic scleroderma, Crohn's disease	545	4	0	2	2	0.00133341	6.65231e-07	0.000121354	1	0.00365631	0.00728597	0.00642198	rs7734334-rs2548998|rs4796791-rs34846688	http://www.ebi.ac.uk/efo/EFO_0006336	Other measurement	http://www.ebi.ac.uk/efo/EFO_0001444	http://www.ebi.ac.uk/efo/EFO_0000717, http://www.ebi.ac.uk/efo/EFO_0000384	Cardiovascular disease,Digestive system disorder	http://www.ebi.ac.uk/efo/EFO_0000405,http://www.ebi.ac.uk/efo/EFO_0000319
FEV/FEC ratio	dentures	745	36	0	3	3	0.0164047	6.65374e-07	0.000121374	1	0.00385604	0.00768246	0.00954009	rs11672900-rs492602|rs62106258-rs62107261|rs56077333-rs10851907	http://www.ebi.ac.uk/efo/EFO_0004713	Other measurement	http://www.ebi.ac.uk/efo/EFO_0001444	http://www.ebi.ac.uk/efo/EFO_0010078	Other trait	http://www.ebi.ac.uk/efo/EFO_0000001
depressive symptom measurement	mean arterial pressure	259	102	0	3	3	0.0161588	6.66964e-07	0.000121658	1	0.00837989	0.0166205	0.0211107	rs7703782-rs112862634|rs1004467-rs11191593|rs2014408-rs7131442	http://www.ebi.ac.uk/efo/EFO_0007006	Other measurement	http://www.ebi.ac.uk/efo/EFO_0001444	http://www.ebi.ac.uk/efo/EFO_0006340	Other measurement	http://www.ebi.ac.uk/efo/EFO_0001444
diabetes mellitus, urinary albumin to creatinine ratio	urate measurement	8	253	0	2	2	0.001238	6.67468e-07	0.000121737	1	0.00772201	0.0153257	0.0146048	rs74375025-rs74440730|rs780093-rs1260326	http://www.ebi.ac.uk/efo/EFO_0000400, http://www.ebi.ac.uk/efo/EFO_0007778	Metabolic disorder,Other measurement	http://www.ebi.ac.uk/efo/EFO_0000589,http://www.ebi.ac.uk/efo/EFO_0001444	http://www.ebi.ac.uk/efo/EFO_0004531	Other measurement	http://www.ebi.ac.uk/efo/EFO_0001444
response to statin, LDL cholesterol change measurement	urate measurement	8	253	1	1	2	0.001238	6.67468e-07	0.000121737	1	0.00772201	0.0153257	0.0146048	rs1481012|rs58310495-rs4149056	http://purl.obolibrary.org/obo/GO_0036273, http://www.ebi.ac.uk/efo/EFO_0007804	Lipid or lipoprotein measurement,Response to drug	http://www.ebi.ac.uk/efo/EFO_0004732,http://purl.obolibrary.org/obo/GO_0042493	http://www.ebi.ac.uk/efo/EFO_0004531	Other measurement	http://www.ebi.ac.uk/efo/EFO_0001444
eosinophil count	lipid measurement	791	34	0	3	3	0.0164499	6.67626e-07	0.00012176	1	0.00364964	0.00727273	0.00901729	rs1160985-rs440446|rs174547-rs174548|rs964184-rs651821	http://www.ebi.ac.uk/efo/EFO_0004842	Hematological measurement	http://www.ebi.ac.uk/efo/EFO_0004503	http://www.ebi.ac.uk/efo/EFO_0004529	Other measurement	http://www.ebi.ac.uk/efo/EFO_0001444
atrial fibrillation	metabolic syndrome	200	132	0	3	3	0.0161478	6.67808e-07	0.000121787	1	0.00911854	0.0180723	0.0230195	rs2540949-rs1009360|rs1307274-rs76376137|rs7919685-rs10822155	http://www.ebi.ac.uk/efo/EFO_0000275	Cardiovascular disease	http://www.ebi.ac.uk/efo/EFO_0000319	http://www.ebi.ac.uk/efo/EFO_0000195	Metabolic disorder	http://www.ebi.ac.uk/efo/EFO_0000589
dentures	triglyceride measurement	36	746	0	3	3	0.0164267	6.68051e-07	0.000121825	1	0.00385109	0.00767263	0.00952777	rs34559440-rs8066985|rs3814883-rs8054556|rs838133-rs11672900	http://www.ebi.ac.uk/efo/EFO_0010078	Other trait	http://www.ebi.ac.uk/efo/EFO_0000001	http://www.ebi.ac.uk/efo/EFO_0004530	Lipid or lipoprotein measurement	http://www.ebi.ac.uk/efo/EFO_0004529
Drugs used in diabetes use measurement	estrogen-receptor negative breast cancer	57	34	0	2	2	0.00118539	6.69471e-07	0.000122078	1	0.0224719	0.043956	0.0453764	rs17817449-rs56094641|rs7903146-rs7904519	http://www.ebi.ac.uk/efo/EFO_0009924	Other measurement	http://www.ebi.ac.uk/efo/EFO_0001444	http://www.ebi.ac.uk/efo/EFO_1000650	Cancer	http://www.ebi.ac.uk/efo/EFO_0000616
adult onset asthma, type II diabetes mellitus	intraocular pressure measurement	6	346	0	2	2	0.0012698	6.69516e-07	0.000122079	1	0.00571429	0.0113636	0.0105412	rs2185756-rs9419741|rs67382147-rs3104369	http://www.ebi.ac.uk/efo/EFO_1002011, http://www.ebi.ac.uk/efo/EFO_0001360	Metabolic disorder,Other disease	http://www.ebi.ac.uk/efo/EFO_0000589,http://www.ebi.ac.uk/efo/EFO_0000408	http://www.ebi.ac.uk/efo/EFO_0004695	Other measurement	http://www.ebi.ac.uk/efo/EFO_0001444
atrial fibrillation	electrocardiography	200	10	0	2	2	0.00122332	6.69627e-07	0.000122094	1	0.00961538	0.0190476	0.0184714	rs12908437-rs4966020|rs7638275-rs7373065	http://www.ebi.ac.uk/efo/EFO_0000275	Cardiovascular disease	http://www.ebi.ac.uk/efo/EFO_0000319	http://www.ebi.ac.uk/efo/EFO_0004327	Cardiovascular measurement	http://www.ebi.ac.uk/efo/EFO_0004298
cleft lip	mathematical ability	18	1538	0	3	3	0.0169331	6.7089e-07	0.000122318	1	0.00193175	0.00385604	0.00468299	rs10476217-rs625882|rs6585426-rs4752028|rs7552-rs1430055	http://www.ebi.ac.uk/efo/EFO_0003959	Other trait	http://www.ebi.ac.uk/efo/EFO_0000001	http://www.ebi.ac.uk/efo/EFO_0004875	Biological process	http://purl.obolibrary.org/obo/GO_0008150
hemoglobin measurement	type I diabetes mellitus	374	71	0	3	3	0.016242	6.70934e-07	0.000122319	1	0.00678733	0.0134831	0.0170145	rs3184504-rs653178|rs601338-rs516246|rs9388489-rs1101557	http://www.ebi.ac.uk/efo/EFO_0004509	Hematological measurement	http://www.ebi.ac.uk/efo/EFO_0004503	http://www.ebi.ac.uk/efo/EFO_0001359	Metabolic disorder	http://www.ebi.ac.uk/efo/EFO_0000589
mean corpuscular hemoglobin	sleep duration	918	116	0	4	4	0.0651343	6.72599e-07	0.000122617	1	0.0038835	0.00773694	0.0116801	rs56094641-rs8047587|rs62064595-rs17688916|rs2235229-rs7289855|rs9394841-rs12661667	http://www.ebi.ac.uk/efo/EFO_0004527	Hematological measurement	http://www.ebi.ac.uk/efo/EFO_0004503	http://www.ebi.ac.uk/efo/EFO_0005271	Other measurement	http://www.ebi.ac.uk/efo/EFO_0001444
feeling nervous measurement	vital capacity	45	595	0	3	3	0.0163771	6.72845e-07	0.000122655	1	0.00470958	0.009375	0.011708	rs7752448-rs3117425|rs1991556-rs62055935|rs11759026-rs6919397-rs6918725	http://www.ebi.ac.uk/efo/EFO_0009597	Other measurement	http://www.ebi.ac.uk/efo/EFO_0001444	http://www.ebi.ac.uk/efo/EFO_0004312	Other measurement	http://www.ebi.ac.uk/efo/EFO_0001444
body mass index	glaucoma	2122	51	0	4	4	0.0661949	6.73614e-07	0.000122778	1	0.00184417	0.00368155	0.00548165	rs6140009-rs2145275|rs9284802-rs7630382|rs2275241-rs3829849|rs3184504-rs17630235	http://www.ebi.ac.uk/efo/EFO_0004340	Body measurement	http://www.ebi.ac.uk/efo/EFO_0004324	http://www.ebi.ac.uk/efo/EFO_0000516	Other disease	http://www.ebi.ac.uk/efo/EFO_0000408
body mass index	glycine measurement	2122	51	1	3	4	0.0661949	6.73614e-07	0.000122778	1	0.00184417	0.00368155	0.00548165	rs543159-rs487152|rs10740134-rs10761785|rs715|rs28601761-rs2954021-rs55748921	http://www.ebi.ac.uk/efo/EFO_0004340	Body measurement	http://www.ebi.ac.uk/efo/EFO_0004324	http://www.ebi.ac.uk/efo/EFO_0009767	Other measurement	http://www.ebi.ac.uk/efo/EFO_0001444
Eczema, allergic rhinitis, asthma	systemic scleroderma, rheumatoid arthritis, myositis, systemic lupus erythematosus	78	25	0	2	2	0.00119273	6.7362e-07	0.000122778	1	0.019802	0.038835	0.039701	rs58721818-rs9494883|rs653178-rs11066301	http://purl.obolibrary.org/obo/HP_0000964, http://www.ebi.ac.uk/efo/EFO_0005854, http://www.ebi.ac.uk/efo/EFO_0000270	Immune system disorder,Other trait,Other disease	http://www.ebi.ac.uk/efo/EFO_0000001,http://www.ebi.ac.uk/efo/EFO_0000408,http://www.ebi.ac.uk/efo/EFO_0000540	http://www.ebi.ac.uk/efo/EFO_0000717, http://www.ebi.ac.uk/efo/EFO_0000685, http://www.ebi.ac.uk/efo/EFO_0000783, http://www.ebi.ac.uk/efo/EFO_0002690	Cardiovascular disease,Immune system disorder	http://www.ebi.ac.uk/efo/EFO_0000319,http://www.ebi.ac.uk/efo/EFO_0000540
dentures	lung carcinoma	36	54	0	2	2	0.00118906	6.74085e-07	0.000122856	1	0.0227273	0.0444444	0.0459258	rs55781567-rs10851907-rs11639372|rs3999544-rs9366651	http://www.ebi.ac.uk/efo/EFO_0010078	Other trait	http://www.ebi.ac.uk/efo/EFO_0000001	http://www.ebi.ac.uk/efo/EFO_0001071	Cancer	http://www.ebi.ac.uk/efo/EFO_0000616
basophil count	coronary artery disease	102	260	1	2	3	0.0162212	6.74719e-07	0.000122965	1	0.00835655	0.0165746	0.0210512	rs3184504-rs11065979|rs3832566-rs28416651|rs11556924	http://www.ebi.ac.uk/efo/EFO_0005090	Inflammatory measurement	http://www.ebi.ac.uk/efo/EFO_0004872	http://www.ebi.ac.uk/efo/EFO_0000378	Cardiovascular disease	http://www.ebi.ac.uk/efo/EFO_0000319
resting heart rate	white matter hyperintensity measurement	85	23	0	2	2	0.00119579	6.75349e-07	0.000123068	1	0.0188679	0.037037	0.037727	rs429358-rs12721051|rs17576323-rs62172372	http://www.ebi.ac.uk/efo/EFO_0004351	Cardiovascular measurement	http://www.ebi.ac.uk/efo/EFO_0004298	http://www.ebi.ac.uk/efo/EFO_0005665	Other measurement	http://www.ebi.ac.uk/efo/EFO_0001444
alcohol consumption measurement, high density lipoprotein cholesterol measurement	serum albumin measurement	85	23	0	2	2	0.00119579	6.75349e-07	0.000123068	1	0.0188679	0.037037	0.037727	rs34121855-rs79624003|rs16948098-rs150844304	http://www.ebi.ac.uk/efo/EFO_0007878, http://www.ebi.ac.uk/efo/EFO_0004612	Other measurement,Lipid or lipoprotein measurement	http://www.ebi.ac.uk/efo/EFO_0004732,http://www.ebi.ac.uk/efo/EFO_0001444	http://www.ebi.ac.uk/efo/EFO_0004535	Other measurement	http://www.ebi.ac.uk/efo/EFO_0001444
basophil percentage of leukocytes	mosquito bite reaction itch intensity measurement, mosquito bite reaction size measurement	65	30	1	1	2	0.00119273	6.76532e-07	0.000123277	1	0.0215054	0.0421053	0.0433209	rs2853977-rs2256183|rs778798	http://www.ebi.ac.uk/efo/EFO_0007992	Inflammatory measurement	http://www.ebi.ac.uk/efo/EFO_0004872	http://www.ebi.ac.uk/efo/EFO_0008377, http://www.ebi.ac.uk/efo/EFO_0008378	Other measurement	http://www.ebi.ac.uk/efo/EFO_0001444
macula measurement	unipolar depression	136	195	0	3	3	0.0162212	6.77113e-07	0.000123377	1	0.00914634	0.0181269	0.0230923	rs2670139-rs7029033-rs543070|rs1042602-rs645592-rs6483414|rs973879-rs1045430	http://www.ebi.ac.uk/efo/EFO_0008375	Other measurement	http://www.ebi.ac.uk/efo/EFO_0001444	http://www.ebi.ac.uk/efo/EFO_0003761	Neurological disorder	http://www.ebi.ac.uk/efo/EFO_0000618
alopecia areata	psoriasis	11	182	0	2	2	0.00122454	6.77398e-07	0.000123422	1	0.0104712	0.0207254	0.020233	rs2292239-rs1131017|rs20541-rs848	http://www.ebi.ac.uk/efo/EFO_0004192	Other disease	http://www.ebi.ac.uk/efo/EFO_0000408	http://www.ebi.ac.uk/efo/EFO_0000676	Immune system disorder	http://www.ebi.ac.uk/efo/EFO_0000540
adiponectin measurement	erythrocyte count	29	937	0	3	3	0.0166206	6.78087e-07	0.000123533	1	0.00311526	0.00621118	0.00766625	rs2577831-rs13303|rs2943636-rs2943641|rs900399-rs13322435	http://www.ebi.ac.uk/efo/EFO_0004502	Other measurement	http://www.ebi.ac.uk/efo/EFO_0001444	http://www.ebi.ac.uk/efo/EFO_0004305	Hematological measurement	http://www.ebi.ac.uk/efo/EFO_0004503
Eczema, allergic rhinitis	heart failure	153	13	0	2	2	0.00121659	6.78193e-07	0.000123533	1	0.0121951	0.0240964	0.0237865	rs4766578-rs653178|rs600038-rs507666	http://purl.obolibrary.org/obo/HP_0000964, http://www.ebi.ac.uk/efo/EFO_0005854	Immune system disorder,Other trait	http://www.ebi.ac.uk/efo/EFO_0000001,http://www.ebi.ac.uk/efo/EFO_0000540	http://www.ebi.ac.uk/efo/EFO_0003144	Cardiovascular disease	http://www.ebi.ac.uk/efo/EFO_0000319
Nasal Cavity Polyp	neutrophil count, basophil count	13	153	0	2	2	0.00121659	6.78193e-07	0.000123533	1	0.0121951	0.0240964	0.0237865	rs28383314-rs9271588|rs10075801-rs1050152	http://www.ebi.ac.uk/efo/EFO_1000391	Other disease	http://www.ebi.ac.uk/efo/EFO_0000408	http://www.ebi.ac.uk/efo/EFO_0004833, http://www.ebi.ac.uk/efo/EFO_0005090	Inflammatory measurement,Hematological measurement	http://www.ebi.ac.uk/efo/EFO_0004872,http://www.ebi.ac.uk/efo/EFO_0004503
heart failure	neutrophil count, basophil count	13	153	0	2	2	0.00121659	6.78193e-07	0.000123533	1	0.0121951	0.0240964	0.0237865	rs4766578-rs3184504|rs635634-rs600038	http://www.ebi.ac.uk/efo/EFO_0003144	Cardiovascular disease	http://www.ebi.ac.uk/efo/EFO_0000319	http://www.ebi.ac.uk/efo/EFO_0004833, http://www.ebi.ac.uk/efo/EFO_0005090	Inflammatory measurement,Hematological measurement	http://www.ebi.ac.uk/efo/EFO_0004872,http://www.ebi.ac.uk/efo/EFO_0004503
Antithrombotic agent use measurement	neutrophil count, basophil count	13	153	0	2	2	0.00121659	6.78193e-07	0.000123533	1	0.0121951	0.0240964	0.0237865	rs28601761-rs2954031|rs635634-rs532436	http://www.ebi.ac.uk/efo/EFO_0009925	Other measurement	http://www.ebi.ac.uk/efo/EFO_0001444	http://www.ebi.ac.uk/efo/EFO_0004833, http://www.ebi.ac.uk/efo/EFO_0005090	Inflammatory measurement,Hematological measurement	http://www.ebi.ac.uk/efo/EFO_0004872,http://www.ebi.ac.uk/efo/EFO_0004503
alcohol use disorder measurement, alcohol dependence	unipolar depression, mood disorder	17	116	0	2	2	0.00120619	6.78281e-07	0.000123533	1	0.0152672	0.0300752	0.0301685	rs4936277-rs61687445|rs35738585-rs61902812	http://www.ebi.ac.uk/efo/EFO_0009458, http://www.ebi.ac.uk/efo/EFO_0003829	Other measurement,Neurological disorder	http://www.ebi.ac.uk/efo/EFO_0000618,http://www.ebi.ac.uk/efo/EFO_0001444	http://www.ebi.ac.uk/efo/EFO_0003761, http://www.ebi.ac.uk/efo/EFO_0004247	Neurological disorder	http://www.ebi.ac.uk/efo/EFO_0000618
large artery stroke, coronary heart disease	sleep duration, high density lipoprotein cholesterol measurement	17	116	1	1	2	0.00120619	6.78281e-07	0.000123533	1	0.0152672	0.0300752	0.0301685	rs964184|rs646776-rs599839	http://www.ebi.ac.uk/efo/EFO_0005524, http://www.ebi.ac.uk/efo/EFO_0001645	Cardiovascular disease	http://www.ebi.ac.uk/efo/EFO_0000319	http://www.ebi.ac.uk/efo/EFO_0005271, http://www.ebi.ac.uk/efo/EFO_0004612	Other measurement,Lipid or lipoprotein measurement	http://www.ebi.ac.uk/efo/EFO_0004732,http://www.ebi.ac.uk/efo/EFO_0001444
alcohol use disorder measurement, alcohol dependence	sleep duration	17	116	1	1	2	0.00120619	6.78281e-07	0.000123533	1	0.0152672	0.0300752	0.0301685	rs8047587-rs1421085|rs13107325	http://www.ebi.ac.uk/efo/EFO_0009458, http://www.ebi.ac.uk/efo/EFO_0003829	Other measurement,Neurological disorder	http://www.ebi.ac.uk/efo/EFO_0000618,http://www.ebi.ac.uk/efo/EFO_0001444	http://www.ebi.ac.uk/efo/EFO_0005271	Other measurement	http://www.ebi.ac.uk/efo/EFO_0001444
alcohol consumption measurement, high density lipoprotein cholesterol measurement	insomnia measurement	85	313	1	2	3	0.0162732	6.78498e-07	0.00012356	1	0.00759494	0.0150754	0.0190894	rs3774751-rs2013208|rs13135092|rs9943753-rs10744826	http://www.ebi.ac.uk/efo/EFO_0007878, http://www.ebi.ac.uk/efo/EFO_0004612	Other measurement,Lipid or lipoprotein measurement	http://www.ebi.ac.uk/efo/EFO_0004732,http://www.ebi.ac.uk/efo/EFO_0001444	http://www.ebi.ac.uk/efo/EFO_0007876	Other measurement	http://www.ebi.ac.uk/efo/EFO_0001444
birth weight, parental genotype effect measurement	urate measurement	105	253	0	3	3	0.0162487	6.78503e-07	0.00012356	1	0.0084507	0.0167598	0.0212945	rs9302635-rs35549608|rs7903146-rs35198068|rs3184504-rs10774625	http://www.ebi.ac.uk/efo/EFO_0004344, http://www.ebi.ac.uk/efo/EFO_0005939	Body measurement,Other measurement	http://www.ebi.ac.uk/efo/EFO_0004324,http://www.ebi.ac.uk/efo/EFO_0001444	http://www.ebi.ac.uk/efo/EFO_0004531	Other measurement	http://www.ebi.ac.uk/efo/EFO_0001444
alcohol use disorder measurement	metabolic syndrome	15	132	0	2	2	0.00121108	6.78818e-07	0.000123599	1	0.0137931	0.0272109	0.0270987	rs780094-rs1260326|rs13107325-rs13135092	http://www.ebi.ac.uk/efo/EFO_0009458	Other measurement	http://www.ebi.ac.uk/efo/EFO_0001444	http://www.ebi.ac.uk/efo/EFO_0000195	Metabolic disorder	http://www.ebi.ac.uk/efo/EFO_0000589
colorectal cancer	interstitial lung disease	132	15	0	2	2	0.00121108	6.78818e-07	0.000123599	1	0.0137931	0.0272109	0.0270987	rs6793295-rs10936599|rs2735940-rs2736100	http://www.ebi.ac.uk/efo/EFO_0005842	Cancer	http://www.ebi.ac.uk/efo/EFO_0000616	http://www.ebi.ac.uk/efo/EFO_0004244	Other disease	http://www.ebi.ac.uk/efo/EFO_0000408
colorectal cancer	eye measurement	132	15	0	2	2	0.00121108	6.78818e-07	0.000123599	1	0.0137931	0.0272109	0.0270987	rs597808-rs10774625|rs12979278-rs2287921	http://www.ebi.ac.uk/efo/EFO_0005842	Cancer	http://www.ebi.ac.uk/efo/EFO_0000616	http://www.ebi.ac.uk/efo/EFO_0004731	Other measurement	http://www.ebi.ac.uk/efo/EFO_0001444
BMI-adjusted waist-hip ratio, physical activity measurement	neuroticism measurement	47	571	0	3	3	0.0164151	6.79343e-07	0.000123688	1	0.00487805	0.00970874	0.0121372	rs3115672-rs2894254|rs4650943-rs4526571|rs2015971-rs2590838	http://www.ebi.ac.uk/efo/EFO_0007788, http://www.ebi.ac.uk/efo/EFO_0008002	Body measurement,Other measurement	http://www.ebi.ac.uk/efo/EFO_0004324,http://www.ebi.ac.uk/efo/EFO_0001444	http://www.ebi.ac.uk/efo/EFO_0007660	Other measurement	http://www.ebi.ac.uk/efo/EFO_0001444
basophil count, eosinophil count	mean corpuscular hemoglobin concentration	206	129	0	3	3	0.0162542	6.80983e-07	0.000123977	1	0.00903614	0.0179104	0.0228075	rs12491937-rs13070844|rs7776054-rs6920211|rs964184-rs66505542	http://www.ebi.ac.uk/efo/EFO_0005090, http://www.ebi.ac.uk/efo/EFO_0004842	Inflammatory measurement,Hematological measurement	http://www.ebi.ac.uk/efo/EFO_0004872,http://www.ebi.ac.uk/efo/EFO_0004503	http://www.ebi.ac.uk/efo/EFO_0004528	Hematological measurement	http://www.ebi.ac.uk/efo/EFO_0004503
apolipoprotein B measurement	self reported educational attainment	261	1853	0	6	6	0.295818	6.80997e-07	0.000123977	1	0.0028463	0.00567644	0.0114534	rs66508963-rs12054451|rs8107974-rs12981405|rs28768427-rs11780023|rs4728638-rs77312476|rs62120394-rs4808766|rs79931565-rs149613931	http://www.ebi.ac.uk/efo/EFO_0004615	Lipid or lipoprotein measurement	http://www.ebi.ac.uk/efo/EFO_0004732	http://www.ebi.ac.uk/efo/EFO_0004784	Other measurement	http://www.ebi.ac.uk/efo/EFO_0001444
uric acid measurement	visceral adipose tissue measurement	126	211	0	3	3	0.0162615	6.81759e-07	0.000124109	1	0.00898204	0.0178042	0.0226676	rs10188118-rs13393304|rs1152620-rs10896012|rs6569474-rs9482772	http://www.ebi.ac.uk/efo/EFO_0004761	Cardiovascular measurement	http://www.ebi.ac.uk/efo/EFO_0004298	http://www.ebi.ac.uk/efo/EFO_0004765	Other measurement	http://www.ebi.ac.uk/efo/EFO_0001444
Parkinson's disease	eosinophil count	135	791	0	4	4	0.0653159	6.84235e-07	0.000124553	1	0.00433839	0.00863931	0.0130713	rs6497339-rs7197580|rs62061733-rs17649553|rs687432-rs6591444|rs12497850-rs990211	http://www.ebi.ac.uk/efo/EFO_0002508	Neurological disorder	http://www.ebi.ac.uk/efo/EFO_0000618	http://www.ebi.ac.uk/efo/EFO_0004842	Hematological measurement	http://www.ebi.ac.uk/efo/EFO_0004503
hematocrit	intelligence	158	675	0	4	4	0.0652333	6.84298e-07	0.000124559	1	0.00482509	0.00960384	0.0145628	rs1010553-rs187084-rs6778735|rs9888986-rs147766666|rs17563683-rs242559|rs2326451-rs9388490	http://www.ebi.ac.uk/efo/EFO_0004348	Hematological measurement	http://www.ebi.ac.uk/efo/EFO_0004503	http://www.ebi.ac.uk/efo/EFO_0004337	Biological process	http://purl.obolibrary.org/obo/GO_0008150
alcohol use disorder measurement, longitudinal alcohol consumption measurement	body fat distribution	19	104	0	2	2	0.00120864	6.84822e-07	0.000124641	1	0.0165289	0.0325203	0.0328131	rs62033408-rs55872725|rs13011472-rs2683616	http://www.ebi.ac.uk/efo/EFO_0009458, http://www.ebi.ac.uk/efo/EFO_0007645	Other measurement	http://www.ebi.ac.uk/efo/EFO_0001444	http://www.ebi.ac.uk/efo/EFO_0004341	Body measurement	http://www.ebi.ac.uk/efo/EFO_0004324
body fat distribution	pulmonary function measurement, FEV/FEC ratio	104	19	0	2	2	0.00120864	6.84822e-07	0.000124641	1	0.0165289	0.0325203	0.0328131	rs2284746-rs55750792|rs3817928-rs6570507	http://www.ebi.ac.uk/efo/EFO_0004341	Body measurement	http://www.ebi.ac.uk/efo/EFO_0004324	http://www.ebi.ac.uk/efo/EFO_0003892, http://www.ebi.ac.uk/efo/EFO_0004713	Other measurement	http://www.ebi.ac.uk/efo/EFO_0001444
migraine disorder	motion sickness	56	35	0	2	2	0.00119885	6.85125e-07	0.00012469	1	0.0224719	0.043956	0.0453891	rs10218452-rs61759167|rs10156578-rs2150864	http://www.ebi.ac.uk/efo/EFO_0003821	Cardiovascular disease	http://www.ebi.ac.uk/efo/EFO_0000319	http://www.ebi.ac.uk/efo/EFO_0006928	Other trait	http://www.ebi.ac.uk/efo/EFO_0000001
alkaline phosphatase measurement	susceptibility to childhood ear infection measurement	94	21	0	2	2	0.00120741	6.86339e-07	0.000124905	1	0.0176991	0.0347826	0.0352718	rs2519093-rs8176643|rs281377-rs681343	http://www.ebi.ac.uk/efo/EFO_0004533	Liver enzyme measurement	http://www.ebi.ac.uk/efo/EFO_0004582	http://www.ebi.ac.uk/efo/EFO_0007904	Other measurement	http://www.ebi.ac.uk/efo/EFO_0001444
total cholesterol measurement	white matter microstructure measurement	416	256	0	4	4	0.0651392	6.86448e-07	0.000124918	1	0.00598802	0.0119048	0.0181407	rs653178-rs7310615|rs7832643-rs11777835|rs2814982-rs6907508-rs3800406|rs115400054-rs150289443	http://www.ebi.ac.uk/efo/EFO_0004574	Lipid or lipoprotein measurement	http://www.ebi.ac.uk/efo/EFO_0004732	http://www.ebi.ac.uk/efo/EFO_0005674	Other measurement	http://www.ebi.ac.uk/efo/EFO_0001444
heart failure	neutrophil count, eosinophil count	13	154	0	2	2	0.00122454	6.87114e-07	0.000125027	1	0.0121212	0.0239521	0.0236403	rs4766578-rs3184504|rs635634-rs600038	http://www.ebi.ac.uk/efo/EFO_0003144	Cardiovascular disease	http://www.ebi.ac.uk/efo/EFO_0000319	http://www.ebi.ac.uk/efo/EFO_0004833, http://www.ebi.ac.uk/efo/EFO_0004842	Hematological measurement	http://www.ebi.ac.uk/efo/EFO_0004503
Antithrombotic agent use measurement	neutrophil count, eosinophil count	13	154	0	2	2	0.00122454	6.87114e-07	0.000125027	1	0.0121212	0.0239521	0.0236403	rs28601761-rs2954031|rs635634-rs532436	http://www.ebi.ac.uk/efo/EFO_0009925	Other measurement	http://www.ebi.ac.uk/efo/EFO_0001444	http://www.ebi.ac.uk/efo/EFO_0004833, http://www.ebi.ac.uk/efo/EFO_0004842	Hematological measurement	http://www.ebi.ac.uk/efo/EFO_0004503
PR interval	hair colour measurement	240	444	0	4	4	0.0651783	6.87638e-07	0.000125116	1	0.00588235	0.0116959	0.0178148	rs36034102-rs1458046|rs4390169-rs4971089|rs3759579-rs3825566|rs10873172-rs1255908	http://www.ebi.ac.uk/efo/EFO_0004462	Cardiovascular measurement	http://www.ebi.ac.uk/efo/EFO_0004298	http://www.ebi.ac.uk/efo/EFO_0007822	Other measurement	http://www.ebi.ac.uk/efo/EFO_0001444
smoking behavior	unipolar depression, mood disorder	230	116	0	3	3	0.016319	6.88376e-07	0.000125244	1	0.00874636	0.017341	0.0220589	rs7827176-rs13258512|rs3795310-rs301805|rs1940709-rs7938812	http://www.ebi.ac.uk/efo/EFO_0004318	Biological process	http://purl.obolibrary.org/obo/GO_0008150	http://www.ebi.ac.uk/efo/EFO_0003761, http://www.ebi.ac.uk/efo/EFO_0004247	Neurological disorder	http://www.ebi.ac.uk/efo/EFO_0000618
childhood onset asthma	eosinophilic esophagitis	257	8	0	2	2	0.00125757	6.88776e-07	0.000125303	1	0.00760456	0.0150943	0.0143808	rs55646091-rs61894547|rs6594499-rs252716	http://www.ebi.ac.uk/efo/EFO_0004591	Other disease	http://www.ebi.ac.uk/efo/EFO_0000408	http://www.ebi.ac.uk/efo/EFO_0004232	Digestive system disorder	http://www.ebi.ac.uk/efo/EFO_0000405
BMI-adjusted waist-hip ratio, asthma	childhood onset asthma	8	257	0	2	2	0.00125757	6.88776e-07	0.000125303	1	0.00760456	0.0150943	0.0143808	rs10152595-rs34445740|rs149317277-rs73086541	http://www.ebi.ac.uk/efo/EFO_0007788, http://www.ebi.ac.uk/efo/EFO_0000270	Body measurement,Other disease	http://www.ebi.ac.uk/efo/EFO_0004324,http://www.ebi.ac.uk/efo/EFO_0000408	http://www.ebi.ac.uk/efo/EFO_0004591	Other disease	http://www.ebi.ac.uk/efo/EFO_0000408
intraocular pressure measurement	triglyceride measurement	346	746	1	4	5	0.157879	6.88895e-07	0.000125319	1	0.00459982	0.00915751	0.0162583	rs28383314|rs10793308-rs10793310|rs11079868-rs12185242|rs326222-rs10838681|rs12440800-rs4775427	http://www.ebi.ac.uk/efo/EFO_0004695	Other measurement	http://www.ebi.ac.uk/efo/EFO_0001444	http://www.ebi.ac.uk/efo/EFO_0004530	Lipid or lipoprotein measurement	http://www.ebi.ac.uk/efo/EFO_0004529
BMI-adjusted waist circumference	resting heart rate	1266	85	0	4	4	0.0658205	6.89259e-07	0.000125379	1	0.00296956	0.00592154	0.00889513	rs62173537-rs62172372|rs2428548-rs12364753|rs2274319-rs1171563|rs854788-rs12941356	http://www.ebi.ac.uk/efo/EFO_0007789	Body measurement	http://www.ebi.ac.uk/efo/EFO_0004324	http://www.ebi.ac.uk/efo/EFO_0004351	Cardiovascular measurement	http://www.ebi.ac.uk/efo/EFO_0004298
eosinophil percentage of granulocytes	vitamin D measurement	184	145	0	3	3	0.016319	6.89706e-07	0.000125453	1	0.00920245	0.0182371	0.0232386	rs964184-rs12274192|rs2037511-rs12960235|rs1047891-rs715	http://www.ebi.ac.uk/efo/EFO_0007996	Hematological measurement	http://www.ebi.ac.uk/efo/EFO_0004503	http://www.ebi.ac.uk/efo/EFO_0004631	Other measurement	http://www.ebi.ac.uk/efo/EFO_0001444
balding measurement	lymphocyte percentage of leukocytes	728	147	1	3	4	0.0654572	6.92123e-07	0.000125887	1	0.00459242	0.00914286	0.0138496	rs7650602|rs149290349-rs75126888|rs199441-rs76640332|rs1040555-rs6119279	http://www.ebi.ac.uk/efo/EFO_0007825	Other measurement	http://www.ebi.ac.uk/efo/EFO_0001444	http://www.ebi.ac.uk/efo/EFO_0007993	Hematological measurement	http://www.ebi.ac.uk/efo/EFO_0004503
alopecia areata	eosinophil percentage of granulocytes	11	184	0	2	2	0.001238	6.92404e-07	0.000125912	1	0.0103627	0.0205128	0.0200208	rs2292239-rs10876864|rs7936323-rs2155219	http://www.ebi.ac.uk/efo/EFO_0004192	Other disease	http://www.ebi.ac.uk/efo/EFO_0000408	http://www.ebi.ac.uk/efo/EFO_0007996	Hematological measurement	http://www.ebi.ac.uk/efo/EFO_0004503
Agents acting on the renin-angiotensin system use measurement	pulse pressure measurement, alcohol consumption measurement	184	11	0	2	2	0.001238	6.92404e-07	0.000125912	1	0.0103627	0.0205128	0.0200208	rs7823056-rs332040|rs62481856-rs35301188	http://www.ebi.ac.uk/efo/EFO_0009931	Other measurement	http://www.ebi.ac.uk/efo/EFO_0001444	http://www.ebi.ac.uk/efo/EFO_0005763, http://www.ebi.ac.uk/efo/EFO_0007878	Other measurement,Cardiovascular measurement	http://www.ebi.ac.uk/efo/EFO_0004298,http://www.ebi.ac.uk/efo/EFO_0001444
Agents acting on the renin-angiotensin system use measurement	renal system measurement	184	11	0	2	2	0.001238	6.92404e-07	0.000125912	1	0.0103627	0.0205128	0.0200208	rs77924615-rs11864909|rs11079428-rs9895661	http://www.ebi.ac.uk/efo/EFO_0009931	Other measurement	http://www.ebi.ac.uk/efo/EFO_0001444	http://www.ebi.ac.uk/efo/EFO_0004742	Other measurement	http://www.ebi.ac.uk/efo/EFO_0001444
Agents acting on the renin-angiotensin system use measurement	common carotid intimal medial thickness	184	11	1	1	2	0.001238	6.92404e-07	0.000125912	1	0.0103627	0.0205128	0.0200208	rs7412|rs13225723-rs35301188	http://www.ebi.ac.uk/efo/EFO_0009931	Other measurement	http://www.ebi.ac.uk/efo/EFO_0001444	http://www.ebi.ac.uk/efo/EFO_0004860	Cardiovascular measurement	http://www.ebi.ac.uk/efo/EFO_0004298
lean body mass	myeloid white cell count	163	164	1	2	3	0.0163508	6.93938e-07	0.000126185	1	0.00925926	0.0183486	0.023386	rs42044-rs8179|rs1260326|rs10075801-rs274555	http://www.ebi.ac.uk/efo/EFO_0004995	Other measurement	http://www.ebi.ac.uk/efo/EFO_0001444	http://www.ebi.ac.uk/efo/EFO_0007988	Hematological measurement	http://www.ebi.ac.uk/efo/EFO_0004503
lymphocyte percentage of leukocytes	psoriasis	147	182	0	3	3	0.0163643	6.95509e-07	0.000126464	1	0.00920245	0.0182371	0.0232391	rs3802826-rs10790962|rs111338191-rs11065979|rs5998509-rs4821124	http://www.ebi.ac.uk/efo/EFO_0007993	Hematological measurement	http://www.ebi.ac.uk/efo/EFO_0004503	http://www.ebi.ac.uk/efo/EFO_0000676	Immune system disorder	http://www.ebi.ac.uk/efo/EFO_0000540
Antithrombotic agent use measurement	granulocyte count	13	155	0	2	2	0.00123249	6.96092e-07	0.000126556	1	0.0120482	0.0238095	0.023496	rs28601761-rs2954031|rs635634-rs532436	http://www.ebi.ac.uk/efo/EFO_0009925	Other measurement	http://www.ebi.ac.uk/efo/EFO_0001444	http://www.ebi.ac.uk/efo/EFO_0007987	Hematological measurement	http://www.ebi.ac.uk/efo/EFO_0004503
granulocyte count	heart failure	155	13	0	2	2	0.00123249	6.96092e-07	0.000126556	1	0.0120482	0.0238095	0.023496	rs4766578-rs3184504|rs635634-rs600038	http://www.ebi.ac.uk/efo/EFO_0007987	Hematological measurement	http://www.ebi.ac.uk/efo/EFO_0004503	http://www.ebi.ac.uk/efo/EFO_0003144	Cardiovascular disease	http://www.ebi.ac.uk/efo/EFO_0000319
anti-anoctamin 2 antibody measurement	asthma	5	432	0	2	2	0.00132118	6.96226e-07	0.000126556	1	0.0045977	0.00915332	0.00831591	rs2050188-rs3117098|rs2647025-rs75380949-rs2516049	http://www.ebi.ac.uk/efo/EFO_0010150	Other measurement	http://www.ebi.ac.uk/efo/EFO_0001444	http://www.ebi.ac.uk/efo/EFO_0000270	Other disease	http://www.ebi.ac.uk/efo/EFO_0000408
Epstein Barr virus nuclear antigen 1 IgG measurement	asthma	5	432	0	2	2	0.00132118	6.96226e-07	0.000126556	1	0.0045977	0.00915332	0.00831591	rs9272371-rs17843577-rs6927022|rs2647025-rs75380949-rs2516049	http://www.ebi.ac.uk/efo/EFO_0007790	Other measurement	http://www.ebi.ac.uk/efo/EFO_0001444	http://www.ebi.ac.uk/efo/EFO_0000270	Other disease	http://www.ebi.ac.uk/efo/EFO_0000408
asthma	hepatitis C induced liver cirrhosis	432	5	0	2	2	0.00132118	6.96226e-07	0.000126556	1	0.0045977	0.00915332	0.00831591	rs139088362-rs9405098|rs3817963-rs3763309	http://www.ebi.ac.uk/efo/EFO_0000270	Other disease	http://www.ebi.ac.uk/efo/EFO_0000408	http://www.ebi.ac.uk/efo/EFO_0005129	Cancer	http://www.ebi.ac.uk/efo/EFO_0000616
asthma	pemphigus vulgaris	432	5	0	2	2	0.00132118	6.96226e-07	0.000126556	1	0.0045977	0.00915332	0.00831591	rs9469220-rs9275570|rs115468973-rs70993900	http://www.ebi.ac.uk/efo/EFO_0000270	Other disease	http://www.ebi.ac.uk/efo/EFO_0000408	http://www.ebi.ac.uk/efo/EFO_0004719	Immune system disorder	http://www.ebi.ac.uk/efo/EFO_0000540
Crohn's disease	seasonal allergic rhinitis, asthma	204	10	0	2	2	0.00124778	6.96739e-07	0.000126643	1	0.00943396	0.0186916	0.0181191	rs9273373-rs9271060|rs17293632-rs17294280	http://www.ebi.ac.uk/efo/EFO_0000384	Digestive system disorder	http://www.ebi.ac.uk/efo/EFO_0000405	http://www.ebi.ac.uk/efo/EFO_0003956, http://www.ebi.ac.uk/efo/EFO_0000270	Immune system disorder,Other disease	http://www.ebi.ac.uk/efo/EFO_0000408,http://www.ebi.ac.uk/efo/EFO_0000540
childhood onset asthma	total cholesterol measurement	257	416	0	4	4	0.0653936	6.97161e-07	0.000126713	1	0.00597907	0.0118871	0.0181134	rs35062987-rs28407950|rs1469149-rs17622378|rs11065979-rs653178|rs9275052-rs9275241	http://www.ebi.ac.uk/efo/EFO_0004591	Other disease	http://www.ebi.ac.uk/efo/EFO_0000408	http://www.ebi.ac.uk/efo/EFO_0004574	Lipid or lipoprotein measurement	http://www.ebi.ac.uk/efo/EFO_0004732
reticulocyte count	type I diabetes mellitus	379	71	0	3	3	0.0164591	6.9817e-07	0.000126883	1	0.00671141	0.0133333	0.0168221	rs3184504-rs653178|rs1788105-rs1615504|rs9270493-rs2647044	http://www.ebi.ac.uk/efo/EFO_0007986	Hematological measurement	http://www.ebi.ac.uk/efo/EFO_0004503	http://www.ebi.ac.uk/efo/EFO_0001359	Metabolic disorder	http://www.ebi.ac.uk/efo/EFO_0000589
albuminuria	reticulocyte count	71	379	1	2	3	0.0164591	6.9817e-07	0.000126883	1	0.00671141	0.0133333	0.0168221	rs28601761-rs112875651|rs702634-rs1694068|rs4665972	http://www.ebi.ac.uk/efo/EFO_0004285	Other trait	http://www.ebi.ac.uk/efo/EFO_0000001	http://www.ebi.ac.uk/efo/EFO_0007986	Hematological measurement	http://www.ebi.ac.uk/efo/EFO_0004503
age at menarche	schizophrenia, autism spectrum disorder	378	283	0	4	4	0.0654315	6.99235e-07	0.000127062	1	0.00608828	0.0121029	0.0184504	rs7639267-rs3617|rs301798-rs301803|rs1860826-rs59574136|rs57149692-rs8054556	http://www.ebi.ac.uk/efo/EFO_0004703	Other measurement	http://www.ebi.ac.uk/efo/EFO_0001444	http://www.ebi.ac.uk/efo/EFO_0000692, http://www.ebi.ac.uk/efo/EFO_0003756	Neurological disorder	http://www.ebi.ac.uk/efo/EFO_0000618
appendicular lean mass	low density lipoprotein cholesterol measurement, alcohol consumption measurement	435	62	1	2	3	0.0164964	6.99261e-07	0.000127062	1	0.00607287	0.0120724	0.0151872	rs2763981-rs573098|rs4665972|rs12692738-rs1128249	http://www.ebi.ac.uk/efo/EFO_0004980	Other measurement	http://www.ebi.ac.uk/efo/EFO_0001444	http://www.ebi.ac.uk/efo/EFO_0004611, http://www.ebi.ac.uk/efo/EFO_0007878	Other measurement,Lipid or lipoprotein measurement	http://www.ebi.ac.uk/efo/EFO_0004732,http://www.ebi.ac.uk/efo/EFO_0001444
allergic rhinitis	appendicular lean mass	62	435	0	3	3	0.0164964	6.99261e-07	0.000127062	1	0.00607287	0.0120724	0.0151872	rs61327788-rs2164068|rs10876864-rs2640564|rs35167234-rs138050288	http://www.ebi.ac.uk/efo/EFO_0005854	Immune system disorder	http://www.ebi.ac.uk/efo/EFO_0000540	http://www.ebi.ac.uk/efo/EFO_0004980	Other measurement	http://www.ebi.ac.uk/efo/EFO_0001444
autoimmune thyroid disease, type I diabetes mellitus	depressive symptom measurement	8	259	0	2	2	0.00126736	6.99556e-07	0.000127109	1	0.00754717	0.0149813	0.0142713	rs886424-rs149543464|rs1270942-rs3115672	http://www.ebi.ac.uk/efo/EFO_0006812, http://www.ebi.ac.uk/efo/EFO_0001359	Metabolic disorder,Immune system disorder	http://www.ebi.ac.uk/efo/EFO_0000589,http://www.ebi.ac.uk/efo/EFO_0000540	http://www.ebi.ac.uk/efo/EFO_0007006	Other measurement	http://www.ebi.ac.uk/efo/EFO_0001444
Alzheimer's disease, family history of Alzheimer‚Äôs disease	grip strength measurement	180	149	0	3	3	0.0164047	7.00713e-07	0.000127309	1	0.00920245	0.0182371	0.0232395	rs6931277-rs2760975|rs12292911-rs11039266|rs10412413-rs4802240-rs4452060	http://www.ebi.ac.uk/efo/EFO_0000249, http://www.ebi.ac.uk/efo/EFO_0009268	Neurological disorder,Other measurement	http://www.ebi.ac.uk/efo/EFO_0000618,http://www.ebi.ac.uk/efo/EFO_0001444	http://www.ebi.ac.uk/efo/EFO_0006941	Other measurement	http://www.ebi.ac.uk/efo/EFO_0001444
dentures	smoking status measurement	36	758	1	2	3	0.0166909	7.00728e-07	0.000127309	1	0.00379267	0.00755668	0.00938232	rs62106258|rs9905793-rs733920|rs2652452-rs1445649	http://www.ebi.ac.uk/efo/EFO_0010078	Other trait	http://www.ebi.ac.uk/efo/EFO_0000001	http://www.ebi.ac.uk/efo/EFO_0006527	Other measurement	http://www.ebi.ac.uk/efo/EFO_0001444
alcohol drinking, high density lipoprotein cholesterol measurement	peripheral arterial disease	95	21	1	1	2	0.00122026	7.01093e-07	0.000127358	1	0.0175439	0.0344828	0.0349564	rs7528419|rs322-rs287	http://www.ebi.ac.uk/efo/EFO_0004329, http://www.ebi.ac.uk/efo/EFO_0004612	Biological process,Lipid or lipoprotein measurement	http://purl.obolibrary.org/obo/GO_0008150,http://www.ebi.ac.uk/efo/EFO_0004732	http://www.ebi.ac.uk/efo/EFO_0004265	Cardiovascular disease	http://www.ebi.ac.uk/efo/EFO_0000319
alcohol drinking, high density lipoprotein cholesterol measurement	systemic juvenile idiopathic arthritis, polyarticular juvenile idiopathic arthritis, rheumatoid factor negative, oligoarticular juvenile idiopathic arthritis	95	21	0	2	2	0.00122026	7.01093e-07	0.000127358	1	0.0175439	0.0344828	0.0349564	rs2266959-rs7445|rs7310615-rs7137828	http://www.ebi.ac.uk/efo/EFO_0004329, http://www.ebi.ac.uk/efo/EFO_0004612	Biological process,Lipid or lipoprotein measurement	http://purl.obolibrary.org/obo/GO_0008150,http://www.ebi.ac.uk/efo/EFO_0004732	http://www.ebi.ac.uk/efo/EFO_1001999, http://www.ebi.ac.uk/efo/EFO_1002020, http://www.ebi.ac.uk/efo/EFO_1002019	Immune system disorder	http://www.ebi.ac.uk/efo/EFO_0000540
eosinophil count	xaa‚Äêpro aminopeptidase 2 measurement	791	3	0	2	2	0.00145146	7.01137e-07	0.000127358	1	0.00252525	0.00503778	0.00421408	rs35538083-rs6656815|rs7199794-rs11150189	http://www.ebi.ac.uk/efo/EFO_0004842	Hematological measurement	http://www.ebi.ac.uk/efo/EFO_0004503	http://www.ebi.ac.uk/efo/EFO_0010625	Other measurement	http://www.ebi.ac.uk/efo/EFO_0001444
eosinophil count	seasonal allergic rhinitis	791	3	0	2	2	0.00145146	7.01137e-07	0.000127358	1	0.00252525	0.00503778	0.00421408	rs2155219-rs7936312|rs67692128-rs17513503	http://www.ebi.ac.uk/efo/EFO_0004842	Hematological measurement	http://www.ebi.ac.uk/efo/EFO_0004503	http://www.ebi.ac.uk/efo/EFO_0003956	Immune system disorder	http://www.ebi.ac.uk/efo/EFO_0000540
allergic rhinitis	body weight	62	32	0	2	2	0.00121353	7.01298e-07	0.00012738	1	0.0217391	0.0425532	0.0438384	rs7498665-rs9282864|rs2568958-rs2815765	http://www.ebi.ac.uk/efo/EFO_0005854	Immune system disorder	http://www.ebi.ac.uk/efo/EFO_0000540	http://www.ebi.ac.uk/efo/EFO_0004338	Body measurement	http://www.ebi.ac.uk/efo/EFO_0004324
basal cell carcinoma	rheumatoid arthritis, celiac disease	83	24	0	2	2	0.00121842	7.02269e-07	0.000127544	1	0.0190476	0.0373832	0.0381274	rs72928038-rs6908626|rs6679677-rs2476601	http://www.ebi.ac.uk/efo/EFO_0004193	Cancer	http://www.ebi.ac.uk/efo/EFO_0000616	http://www.ebi.ac.uk/efo/EFO_0000685, http://www.ebi.ac.uk/efo/EFO_0001060	Immune system disorder	http://www.ebi.ac.uk/efo/EFO_0000540
Graves disease	basal cell carcinoma	24	83	1	1	2	0.00121842	7.02269e-07	0.000127544	1	0.0190476	0.0373832	0.0381274	rs9355610-rs4710154|rs2476601	http://www.ebi.ac.uk/efo/EFO_0004237	Immune system disorder	http://www.ebi.ac.uk/efo/EFO_0000540	http://www.ebi.ac.uk/efo/EFO_0004193	Cancer	http://www.ebi.ac.uk/efo/EFO_0000616
leukocyte count	telomere length	830	33	1	2	3	0.0167533	7.03271e-07	0.000127719	1	0.00348837	0.00695249	0.00861184	rs11190134-rs7095953|rs227080-rs7934719|rs7705526	http://www.ebi.ac.uk/efo/EFO_0004308	Hematological measurement	http://www.ebi.ac.uk/efo/EFO_0004503	http://www.ebi.ac.uk/efo/EFO_0004505	Other measurement	http://www.ebi.ac.uk/efo/EFO_0001444
PR interval	chronic obstructive pulmonary disease	240	112	0	3	3	0.0164414	7.0364e-07	0.00012778	1	0.00859599	0.0170455	0.0216717	rs55866125-rs8080772|rs7866939-rs7043482|rs57214150-rs76841360	http://www.ebi.ac.uk/efo/EFO_0004462	Cardiovascular measurement	http://www.ebi.ac.uk/efo/EFO_0004298	http://www.ebi.ac.uk/efo/EFO_0000341	Other disease	http://www.ebi.ac.uk/efo/EFO_0000408
age at onset, Myopia, refractive error measurement	red blood cell distribution width	140	768	0	4	4	0.0657655	7.03967e-07	0.000127833	1	0.00442478	0.00881057	0.0133364	rs62068432-rs62070229|rs9416017-rs2921447|rs4808962-rs2965199|rs12449852-rs4795364	http://www.ebi.ac.uk/efo/EFO_0004847, http://purl.obolibrary.org/obo/HP_0000545, http://www.ebi.ac.uk/efo/EFO_0007814	Other measurement,Other trait	http://www.ebi.ac.uk/efo/EFO_0000001,http://www.ebi.ac.uk/efo/EFO_0001444	http://www.ebi.ac.uk/efo/EFO_0005192	Hematological measurement	http://www.ebi.ac.uk/efo/EFO_0004503
nervousness	wellbeing measurement	7	300	0	2	2	0.00128448	7.04313e-07	0.000127889	1	0.00655738	0.0130293	0.0122666	rs12787112-rs7107356|rs17570807-rs62081501	http://purl.obolibrary.org/obo/NCIT_C74532	Neurological disorder	http://www.ebi.ac.uk/efo/EFO_0000618	http://www.ebi.ac.uk/efo/EFO_0007869	Other measurement	http://www.ebi.ac.uk/efo/EFO_0001444
androgenetic alopecia	breast carcinoma	80	337	0	3	3	0.0164903	7.04822e-07	0.000127975	1	0.00724638	0.0143885	0.0181955	rs919462-rs2732699|rs1422798-rs11288072-rs11135046|rs56168262-rs10888690	http://www.ebi.ac.uk/efo/EFO_0004191	Other disease	http://www.ebi.ac.uk/efo/EFO_0000408	http://www.ebi.ac.uk/efo/EFO_0000305	Cancer	http://www.ebi.ac.uk/efo/EFO_0000616
coronary artery disease	large artery stroke	260	8	1	1	2	0.00127225	7.04977e-07	0.000127996	1	0.0075188	0.0149254	0.0142172	rs6841581-rs17612742|rs2107595	http://www.ebi.ac.uk/efo/EFO_0000378	Cardiovascular disease	http://www.ebi.ac.uk/efo/EFO_0000319	http://www.ebi.ac.uk/efo/EFO_0005524	Cardiovascular disease	http://www.ebi.ac.uk/efo/EFO_0000319
blood metabolite measurement	heart failure	156	13	0	2	2	0.00124044	7.05129e-07	0.000128011	1	0.011976	0.0236686	0.0233533	rs649129-rs600038|rs4766578-rs3184504	http://www.ebi.ac.uk/efo/EFO_0005664	Other measurement	http://www.ebi.ac.uk/efo/EFO_0001444	http://www.ebi.ac.uk/efo/EFO_0003144	Cardiovascular disease	http://www.ebi.ac.uk/efo/EFO_0000319
Nasal Cavity Polyp	blood metabolite measurement	13	156	0	2	2	0.00124044	7.05129e-07	0.000128011	1	0.011976	0.0236686	0.0233533	rs272889-rs1050152|rs174535-rs174548	http://www.ebi.ac.uk/efo/EFO_1000391	Other disease	http://www.ebi.ac.uk/efo/EFO_0000408	http://www.ebi.ac.uk/efo/EFO_0005664	Other measurement	http://www.ebi.ac.uk/efo/EFO_0001444
appendicular lean mass	longitudinal BMI measurement	435	5	0	2	2	0.00133036	7.05938e-07	0.000128139	1	0.00456621	0.00909091	0.00825868	rs1558902-rs28429148|rs571312-rs71336393	http://www.ebi.ac.uk/efo/EFO_0004980	Other measurement	http://www.ebi.ac.uk/efo/EFO_0001444	http://www.ebi.ac.uk/efo/EFO_0005937	Body measurement	http://www.ebi.ac.uk/efo/EFO_0004324
appendicular lean mass	base metabolic rate measurement	435	5	0	2	2	0.00133036	7.05938e-07	0.000128139	1	0.00456621	0.00909091	0.00825868	rs71336393-rs476828|rs28429148-rs1421085	http://www.ebi.ac.uk/efo/EFO_0004980	Other measurement	http://www.ebi.ac.uk/efo/EFO_0001444	http://www.ebi.ac.uk/efo/EFO_0007777	Other measurement	http://www.ebi.ac.uk/efo/EFO_0001444
BMI-adjusted hip circumference	platelet crit	99	272	0	3	3	0.0164707	7.0594e-07	0.000128139	1	0.00815217	0.0161725	0.0205267	rs798497-rs1182196|rs4472337-rs16894959|rs34339938-rs1727294	http://www.ebi.ac.uk/efo/EFO_0008039	Body measurement	http://www.ebi.ac.uk/efo/EFO_0004324	http://www.ebi.ac.uk/efo/EFO_0007985	Hematological measurement	http://www.ebi.ac.uk/efo/EFO_0004503
atopic asthma	diastolic blood pressure	197	545	0	4	4	0.0656707	7.06333e-07	0.000128204	1	0.00542005	0.0107817	0.0163914	rs2849018-rs9268813|rs112925537-rs8043253|rs16948048-rs28406364|rs2596544-rs3132510	http://www.ebi.ac.uk/efo/EFO_0010638	Other disease	http://www.ebi.ac.uk/efo/EFO_0000408	http://www.ebi.ac.uk/efo/EFO_0006336	Other measurement	http://www.ebi.ac.uk/efo/EFO_0001444
HDL cholesterol change measurement, physical activity	glycine measurement	39	51	0	2	2	0.00121659	7.06407e-07	0.000128211	1	0.0227273	0.0444444	0.0459514	rs10184004-rs12692738|rs9987289-rs4841132	http://www.ebi.ac.uk/efo/EFO_0007805, http://www.ebi.ac.uk/efo/EFO_0003940	Biological process,Lipid or lipoprotein measurement	http://www.ebi.ac.uk/efo/EFO_0004732,http://purl.obolibrary.org/obo/GO_0008150	http://www.ebi.ac.uk/efo/EFO_0009767	Other measurement	http://www.ebi.ac.uk/efo/EFO_0001444
creatinine measurement, glomerular filtration rate	mean corpuscular volume	70	386	1	2	3	0.016527	7.06481e-07	0.000128217	1	0.00662252	0.0131579	0.0165949	rs1047891|rs62284572-rs347685|rs164748-rs9931440	http://www.ebi.ac.uk/efo/EFO_0004518, http://www.ebi.ac.uk/efo/EFO_0005208	Other measurement	http://www.ebi.ac.uk/efo/EFO_0001444	http://www.ebi.ac.uk/efo/EFO_0004526	Hematological measurement	http://www.ebi.ac.uk/efo/EFO_0004503
longevity	serum metabolite measurement	16	126	1	1	2	0.0012331	7.06598e-07	0.000128219	1	0.0142857	0.028169	0.0281436	rs769449|rs7412-rs445925	http://www.ebi.ac.uk/efo/EFO_0004300	Other measurement	http://www.ebi.ac.uk/efo/EFO_0001444	http://www.ebi.ac.uk/efo/EFO_0005653	Other measurement	http://www.ebi.ac.uk/efo/EFO_0001444
ceramide measurement	serum metabolite measurement	16	126	0	2	2	0.0012331	7.06598e-07	0.000128219	1	0.0142857	0.028169	0.0281436	rs7979473-rs1169288|rs11320420-rs174546	http://www.ebi.ac.uk/efo/EFO_0010222	Lipid or lipoprotein measurement	http://www.ebi.ac.uk/efo/EFO_0004529	http://www.ebi.ac.uk/efo/EFO_0005653	Other measurement	http://www.ebi.ac.uk/efo/EFO_0001444
uric acid measurement	urolithiasis	126	16	1	1	2	0.0012331	7.06598e-07	0.000128219	1	0.0142857	0.028169	0.0281436	rs1260326|rs9895661-rs2079742	http://www.ebi.ac.uk/efo/EFO_0004761	Cardiovascular measurement	http://www.ebi.ac.uk/efo/EFO_0004298	http://purl.obolibrary.org/obo/MONDO_0024647	Other disease	http://www.ebi.ac.uk/efo/EFO_0000408
sleep duration, triglyceride measurement	very low density lipoprotein cholesterol measurement	87	23	1	1	2	0.00122393	7.07685e-07	0.00012841	1	0.0185185	0.0363636	0.0370143	rs964184|rs150641967-rs58542926	http://www.ebi.ac.uk/efo/EFO_0005271, http://www.ebi.ac.uk/efo/EFO_0004530	Other measurement,Lipid or lipoprotein measurement	http://www.ebi.ac.uk/efo/EFO_0004529,http://www.ebi.ac.uk/efo/EFO_0001444	http://www.ebi.ac.uk/efo/EFO_0008317	Lipid or lipoprotein measurement	http://www.ebi.ac.uk/efo/EFO_0004529
diastolic blood pressure, alcohol consumption measurement	mean corpuscular hemoglobin	30	918	1	2	3	0.0168451	7.08336e-07	0.000128502	1	0.0031746	0.00632911	0.00781857	rs3753584-rs45553335|rs7137828-rs597808|rs198851	http://www.ebi.ac.uk/efo/EFO_0006336, http://www.ebi.ac.uk/efo/EFO_0007878	Other measurement	http://www.ebi.ac.uk/efo/EFO_0001444	http://www.ebi.ac.uk/efo/EFO_0004527	Hematological measurement	http://www.ebi.ac.uk/efo/EFO_0004503
lung adenocarcinoma	mean corpuscular hemoglobin	30	918	1	2	3	0.0168451	7.08336e-07	0.000128502	1	0.0031746	0.00632911	0.00781857	rs7705526|rs67795055-rs2293607|rs11591710-rs10786774	http://www.ebi.ac.uk/efo/EFO_0000571	Cancer	http://www.ebi.ac.uk/efo/EFO_0000616	http://www.ebi.ac.uk/efo/EFO_0004527	Hematological measurement	http://www.ebi.ac.uk/efo/EFO_0004503
chronic kidney disease, serum metabolite measurement	mean corpuscular hemoglobin	30	918	1	2	3	0.0168451	7.08336e-07	0.000128502	1	0.0031746	0.00632911	0.00781857	rs1047891|rs2011082-rs12194000|rs34708625-rs56273049	http://www.ebi.ac.uk/efo/EFO_0003884, http://www.ebi.ac.uk/efo/EFO_0005653	Other measurement,Other disease	http://www.ebi.ac.uk/efo/EFO_0000408,http://www.ebi.ac.uk/efo/EFO_0001444	http://www.ebi.ac.uk/efo/EFO_0004527	Hematological measurement	http://www.ebi.ac.uk/efo/EFO_0004503
mean arterial pressure, alcohol consumption measurement	mean corpuscular hemoglobin	30	918	1	2	3	0.0168451	7.08336e-07	0.000128502	1	0.0031746	0.00632911	0.00781857	rs7310615-rs597808|rs45553335-rs17037452|rs198851	http://www.ebi.ac.uk/efo/EFO_0006340, http://www.ebi.ac.uk/efo/EFO_0007878	Other measurement	http://www.ebi.ac.uk/efo/EFO_0001444	http://www.ebi.ac.uk/efo/EFO_0004527	Hematological measurement	http://www.ebi.ac.uk/efo/EFO_0004503
metabolic syndrome	platelet component distribution width	132	204	1	2	3	0.0164707	7.08725e-07	0.000128559	1	0.00900901	0.0178571	0.0227396	rs964184|rs10740118-rs10822155|rs638714-rs60286666	http://www.ebi.ac.uk/efo/EFO_0000195	Metabolic disorder	http://www.ebi.ac.uk/efo/EFO_0000589	http://www.ebi.ac.uk/efo/EFO_0007984	Hematological measurement	http://www.ebi.ac.uk/efo/EFO_0004503
Crohn's disease	metabolic syndrome	204	132	1	2	3	0.0164707	7.08725e-07	0.000128559	1	0.00900901	0.0178571	0.0227396	rs780094|rs1535-rs174537|rs13126505-rs13107325	http://www.ebi.ac.uk/efo/EFO_0000384	Digestive system disorder	http://www.ebi.ac.uk/efo/EFO_0000405	http://www.ebi.ac.uk/efo/EFO_0000195	Metabolic disorder	http://www.ebi.ac.uk/efo/EFO_0000589
anorexia nervosa	smoking behavior	9	230	0	2	2	0.00126613	7.08926e-07	0.000128589	1	0.00843882	0.0167364	0.0160934	rs4622308-rs772921|rs10747478-rs553785	http://www.ebi.ac.uk/efo/EFO_0004215	Metabolic disorder	http://www.ebi.ac.uk/efo/EFO_0000589	http://www.ebi.ac.uk/efo/EFO_0004318	Biological process	http://purl.obolibrary.org/obo/GO_0008150
immune system disease	neutrophil percentage of leukocytes	15	135	0	2	2	0.00123861	7.10133e-07	0.000128799	1	0.0135135	0.0266667	0.0265409	rs5998509-rs2298428|rs111338191-rs653178	http://www.ebi.ac.uk/efo/EFO_0000540	Other disease	http://www.ebi.ac.uk/efo/EFO_0000408	http://www.ebi.ac.uk/efo/EFO_0007990	Hematological measurement	http://www.ebi.ac.uk/efo/EFO_0004503
body fat percentage	wellbeing measurement	90	300	0	3	3	0.0165148	7.10156e-07	0.000128799	1	0.00775194	0.0153846	0.019496	rs13163173-rs16903285|rs1538482-rs2075677|rs9818550-rs815710	http://www.ebi.ac.uk/efo/EFO_0007800	Body measurement	http://www.ebi.ac.uk/efo/EFO_0004324	http://www.ebi.ac.uk/efo/EFO_0007869	Other measurement	http://www.ebi.ac.uk/efo/EFO_0001444
allergy	stroke, coronary heart disease	145	14	0	2	2	0.00124167	7.10372e-07	0.000128812	1	0.0127389	0.0251572	0.0249347	rs7137828-rs11065987|rs2519093-rs579459	http://www.ebi.ac.uk/efo/EFO_0003785	Immune system disorder	http://www.ebi.ac.uk/efo/EFO_0000540	http://www.ebi.ac.uk/efo/EFO_0000712, http://www.ebi.ac.uk/efo/EFO_0001645	Cardiovascular disease	http://www.ebi.ac.uk/efo/EFO_0000319
allergy	rosacea severity measurement	145	14	0	2	2	0.00124167	7.10372e-07	0.000128812	1	0.0127389	0.0251572	0.0249347	rs2078387-rs3091307|rs847-rs848	http://www.ebi.ac.uk/efo/EFO_0003785	Immune system disorder	http://www.ebi.ac.uk/efo/EFO_0000540	http://www.ebi.ac.uk/efo/EFO_0009180	Other measurement	http://www.ebi.ac.uk/efo/EFO_0001444
stroke, coronary heart disease	vitamin D measurement	14	145	0	2	2	0.00124167	7.10372e-07	0.000128812	1	0.0127389	0.0251572	0.0249347	rs579459-rs532436|rs7528419-rs599839	http://www.ebi.ac.uk/efo/EFO_0000712, http://www.ebi.ac.uk/efo/EFO_0001645	Cardiovascular disease	http://www.ebi.ac.uk/efo/EFO_0000319	http://www.ebi.ac.uk/efo/EFO_0004631	Other measurement	http://www.ebi.ac.uk/efo/EFO_0001444
Sjogren syndrome	allergy	14	145	0	2	2	0.00124167	7.10372e-07	0.000128812	1	0.0127389	0.0251572	0.0249347	rs5029937-rs5029939|rs12365699-rs7119038	http://www.ebi.ac.uk/efo/EFO_0000699	Immune system disorder	http://www.ebi.ac.uk/efo/EFO_0000540	http://www.ebi.ac.uk/efo/EFO_0003785	Immune system disorder	http://www.ebi.ac.uk/efo/EFO_0000540
alcohol consumption measurement	migraine without aura	261	8	1	1	2	0.00127714	7.10419e-07	0.000128814	1	0.00749064	0.0148699	0.0141635	rs9349379|rs12312693-rs11172113	http://www.ebi.ac.uk/efo/EFO_0007878	Other measurement	http://www.ebi.ac.uk/efo/EFO_0001444	http://www.ebi.ac.uk/efo/EFO_0005296	Cardiovascular disease	http://www.ebi.ac.uk/efo/EFO_0000319
hip circumference	mosquito bite reaction size measurement	77	26	0	2	2	0.00122454	7.11028e-07	0.000128918	1	0.019802	0.038835	0.0397299	rs143626010-rs8056890|rs1561277-rs6754311	http://www.ebi.ac.uk/efo/EFO_0005093	Body measurement	http://www.ebi.ac.uk/efo/EFO_0004324	http://www.ebi.ac.uk/efo/EFO_0008378	Other measurement	http://www.ebi.ac.uk/efo/EFO_0001444
birth weight, parental genotype effect measurement	childhood onset asthma	105	257	0	3	3	0.0165056	7.11196e-07	0.000128942	1	0.00835655	0.0165746	0.0210542	rs2967676-rs2918302|rs3184504-rs11065979|rs6440006-rs7625643	http://www.ebi.ac.uk/efo/EFO_0004344, http://www.ebi.ac.uk/efo/EFO_0005939	Body measurement,Other measurement	http://www.ebi.ac.uk/efo/EFO_0004324,http://www.ebi.ac.uk/efo/EFO_0001444	http://www.ebi.ac.uk/efo/EFO_0004591	Other disease	http://www.ebi.ac.uk/efo/EFO_0000408
osteoarthritis, hip	smoking behavior, BMI-adjusted waist circumference	37	54	0	2	2	0.00122209	7.1259e-07	0.000129188	1	0.0224719	0.043956	0.0454104	rs4733724-rs6470765|rs12207675-rs12209223	http://www.ebi.ac.uk/efo/EFO_1000786	Other disease	http://www.ebi.ac.uk/efo/EFO_0000408	http://www.ebi.ac.uk/efo/EFO_0004318, http://www.ebi.ac.uk/efo/EFO_0007789	Biological process,Body measurement	http://purl.obolibrary.org/obo/GO_0008150,http://www.ebi.ac.uk/efo/EFO_0004324
diastolic blood pressure	obesity	545	50	0	3	3	0.0166677	7.13682e-07	0.00012938	1	0.00506757	0.010084	0.0126226	rs2972146-rs2943650|rs258494-rs2307111|rs10198275-rs10182181	http://www.ebi.ac.uk/efo/EFO_0006336	Other measurement	http://www.ebi.ac.uk/efo/EFO_0001444	http://www.ebi.ac.uk/efo/EFO_0001073	Metabolic disorder	http://www.ebi.ac.uk/efo/EFO_0000589
blood urea nitrogen measurement	large artery stroke, coronary heart disease	119	17	0	2	2	0.00123738	7.13962e-07	0.000129417	1	0.0149254	0.0294118	0.0294816	rs162185-rs12190287|rs635634-rs579459	http://www.ebi.ac.uk/efo/EFO_0004741	Other measurement	http://www.ebi.ac.uk/efo/EFO_0001444	http://www.ebi.ac.uk/efo/EFO_0005524, http://www.ebi.ac.uk/efo/EFO_0001645	Cardiovascular disease	http://www.ebi.ac.uk/efo/EFO_0000319
alcohol use disorder measurement, alcohol dependence	blood urea nitrogen measurement	17	119	1	1	2	0.00123738	7.13962e-07	0.000129417	1	0.0149254	0.0294118	0.0294816	rs1229984|rs1421085-rs8050136	http://www.ebi.ac.uk/efo/EFO_0009458, http://www.ebi.ac.uk/efo/EFO_0003829	Other measurement,Neurological disorder	http://www.ebi.ac.uk/efo/EFO_0000618,http://www.ebi.ac.uk/efo/EFO_0001444	http://www.ebi.ac.uk/efo/EFO_0004741	Other measurement	http://www.ebi.ac.uk/efo/EFO_0001444
BMI-adjusted waist circumference	basophil count, eosinophil count	1266	206	0	5	5	0.159518	7.14781e-07	0.000129559	1	0.00340832	0.00679348	0.0119943	rs13070844-rs1822534|rs60432162-rs12449442|rs42033-rs42044|rs2027982-rs13056815|rs113422568-rs10883762	http://www.ebi.ac.uk/efo/EFO_0007789	Body measurement	http://www.ebi.ac.uk/efo/EFO_0004324	http://www.ebi.ac.uk/efo/EFO_0005090, http://www.ebi.ac.uk/efo/EFO_0004842	Inflammatory measurement,Hematological measurement	http://www.ebi.ac.uk/efo/EFO_0004872,http://www.ebi.ac.uk/efo/EFO_0004503
body weights and measures	systolic blood pressure	27	1027	0	3	3	0.0169607	7.14824e-07	0.00012956	1	0.00285442	0.0056926	0.00701028	rs3741210-rs7948458|rs76376137-rs1150781|rs143384-rs6087709	http://www.ebi.ac.uk/efo/EFO_0004324	Other measurement	http://www.ebi.ac.uk/efo/EFO_0001444	http://www.ebi.ac.uk/efo/EFO_0006335	Other measurement	http://www.ebi.ac.uk/efo/EFO_0001444
brain volume measurement	migraine disorder	486	56	1	2	3	0.0166469	7.15229e-07	0.000129627	1	0.00556586	0.0110701	0.0138932	rs4910165-rs7951153|rs1040851-rs6478241|rs7030607	http://www.ebi.ac.uk/efo/EFO_0006930	Other measurement	http://www.ebi.ac.uk/efo/EFO_0001444	http://www.ebi.ac.uk/efo/EFO_0003821	Cardiovascular disease	http://www.ebi.ac.uk/efo/EFO_0000319
body fat distribution	coronary artery disease	104	260	0	3	3	0.0165392	7.15434e-07	0.000129658	1	0.00831025	0.0164835	0.0209351	rs34633411-rs71336392|rs16948048-rs28394864|rs2492863-rs2814993	http://www.ebi.ac.uk/efo/EFO_0004341	Body measurement	http://www.ebi.ac.uk/efo/EFO_0004324	http://www.ebi.ac.uk/efo/EFO_0000378	Cardiovascular disease	http://www.ebi.ac.uk/efo/EFO_0000319
neutrophil count	serum IgA measurement	171	12	1	1	2	0.00125512	7.17311e-07	0.000129978	1	0.0110497	0.0218579	0.0214512	rs3184504|rs61897795-rs968567	http://www.ebi.ac.uk/efo/EFO_0004833	Hematological measurement	http://www.ebi.ac.uk/efo/EFO_0004503	http://www.ebi.ac.uk/efo/EFO_0004912	Other measurement	http://www.ebi.ac.uk/efo/EFO_0001444
neutrophil count	prothrombin time measurement	171	12	0	2	2	0.00125512	7.17311e-07	0.000129978	1	0.0110497	0.0218579	0.0214512	rs1313566-rs1260326|rs10995477-rs10761723	http://www.ebi.ac.uk/efo/EFO_0004833	Hematological measurement	http://www.ebi.ac.uk/efo/EFO_0004503	http://www.ebi.ac.uk/efo/EFO_0008390	Hematological measurement	http://www.ebi.ac.uk/efo/EFO_0004503
factor VII measurement	neutrophil count	12	171	1	1	2	0.00125512	7.17311e-07	0.000129978	1	0.0110497	0.0218579	0.0214512	rs1260326|rs10995477-rs10761784	http://www.ebi.ac.uk/efo/EFO_0004619	Other measurement	http://www.ebi.ac.uk/efo/EFO_0001444	http://www.ebi.ac.uk/efo/EFO_0004833	Hematological measurement	http://www.ebi.ac.uk/efo/EFO_0004503
smoking behaviour measurement	unipolar depression, schizophrenia	127	16	0	2	2	0.00124289	7.17899e-07	0.000130078	1	0.0141844	0.027972	0.0279408	rs1933270-rs12128108|rs3742365-rs4906335	http://www.ebi.ac.uk/efo/EFO_0005671	Other measurement	http://www.ebi.ac.uk/efo/EFO_0001444	http://www.ebi.ac.uk/efo/EFO_0003761, http://www.ebi.ac.uk/efo/EFO_0000692	Neurological disorder	http://www.ebi.ac.uk/efo/EFO_0000618
FEV/FEC ratio	anorexia nervosa, obsessive-compulsive disorder, attention deficit hyperactivity disorder, Tourette syndrome, unipolar depression, schizophrenia, autism spectrum disorder, bipolar disorder	745	145	0	4	4	0.0660744	7.17989e-07	0.000130088	1	0.00451467	0.00898876	0.0136121	rs76525968-rs11570190|rs7752448-rs13217619|rs1501361-rs10045420|rs6471814-rs4257994	http://www.ebi.ac.uk/efo/EFO_0004713	Other measurement	http://www.ebi.ac.uk/efo/EFO_0001444	http://www.ebi.ac.uk/efo/EFO_0004215, http://www.ebi.ac.uk/efo/EFO_0004242, http://www.ebi.ac.uk/efo/EFO_0003888, http://www.ebi.ac.uk/efo/EFO_0004895, http://www.ebi.ac.uk/efo/EFO_0003761, http://www.ebi.ac.uk/efo/EFO_0000692, http://www.ebi.ac.uk/efo/EFO_0003756, http://www.ebi.ac.uk/efo/EFO_0000289	Metabolic disorder,Neurological disorder	http://www.ebi.ac.uk/efo/EFO_0000589,http://www.ebi.ac.uk/efo/EFO_0000618
depressive symptom measurement	total cholesterol measurement	259	416	0	4	4	0.0659025	7.18958e-07	0.000130257	1	0.00596125	0.0118519	0.018059	rs10168771-rs2710642|rs888194-rs2241208|rs555328608-rs2290850|rs12588415-rs12587457	http://www.ebi.ac.uk/efo/EFO_0007006	Other measurement	http://www.ebi.ac.uk/efo/EFO_0001444	http://www.ebi.ac.uk/efo/EFO_0004574	Lipid or lipoprotein measurement	http://www.ebi.ac.uk/efo/EFO_0004732
blood protein measurement	pulmonary function measurement, smoking behaviour measurement, FEV/FEC ratio	1785	16	1	2	3	0.017469	7.19919e-07	0.000130424	1	0.00166852	0.00333148	0.00402566	rs4920605-rs2284746|rs7728609-rs2277027|rs2070600	http://www.ebi.ac.uk/efo/EFO_0007937	Other measurement	http://www.ebi.ac.uk/efo/EFO_0001444	http://www.ebi.ac.uk/efo/EFO_0003892, http://www.ebi.ac.uk/efo/EFO_0005671, http://www.ebi.ac.uk/efo/EFO_0004713	Other measurement	http://www.ebi.ac.uk/efo/EFO_0001444
inflammatory bowel disease	serum metabolite measurement	215	126	0	3	3	0.0165698	7.21301e-07	0.000130668	1	0.00887574	0.0175953	0.022396	rs2188962-rs272889|rs780094-rs1260326|rs174546-rs4246215	http://www.ebi.ac.uk/efo/EFO_0003767	Digestive system disorder	http://www.ebi.ac.uk/efo/EFO_0000405	http://www.ebi.ac.uk/efo/EFO_0005653	Other measurement	http://www.ebi.ac.uk/efo/EFO_0001444
allergy	triglyceride measurement	145	746	1	3	4	0.0661631	7.2181e-07	0.000130753	1	0.00450958	0.00897868	0.0135966	rs2519093|rs6977955-rs498475|rs62397245-rs13153019|rs12185242-rs9889262	http://www.ebi.ac.uk/efo/EFO_0003785	Immune system disorder	http://www.ebi.ac.uk/efo/EFO_0000540	http://www.ebi.ac.uk/efo/EFO_0004530	Lipid or lipoprotein measurement	http://www.ebi.ac.uk/efo/EFO_0004529
body height	total cortical area measurement	2984	10	1	2	3	0.0182519	7.21953e-07	0.000130766	1	0.00100301	0.00200401	0.00236074	rs2696685-rs17692129|rs1378358-rs7207400-rs56168933-rs173365|rs7306710	http://www.ebi.ac.uk/efo/EFO_0004339	Body measurement	http://www.ebi.ac.uk/efo/EFO_0004324	http://www.ebi.ac.uk/efo/EFO_0008381	Other measurement	http://www.ebi.ac.uk/efo/EFO_0001444
body height	protein C measurement	2984	10	1	2	3	0.0182519	7.21953e-07	0.000130766	1	0.00100301	0.00200401	0.00236074	rs42238-rs34166762|rs1260326|rs1799810-rs55998444	http://www.ebi.ac.uk/efo/EFO_0004339	Body measurement	http://www.ebi.ac.uk/efo/EFO_0004324	http://www.ebi.ac.uk/efo/EFO_0004633	Hematological measurement	http://www.ebi.ac.uk/efo/EFO_0004503
intelligence	mean corpuscular volume	675	386	0	5	5	0.159368	7.22203e-07	0.000130805	1	0.00473485	0.00942507	0.0167438	rs6729815-rs10189857|rs2067663-rs3850651|rs12900061-rs11315539|rs2008514-rs56163509|rs10267576-rs1050331	http://www.ebi.ac.uk/efo/EFO_0004337	Biological process	http://purl.obolibrary.org/obo/GO_0008150	http://www.ebi.ac.uk/efo/EFO_0004526	Hematological measurement	http://www.ebi.ac.uk/efo/EFO_0004503
heart failure	hematocrit	13	158	0	2	2	0.00125635	7.23378e-07	0.000131004	1	0.0118343	0.0233918	0.0230732	rs4766578-rs3184504|rs600038-rs8176643	http://www.ebi.ac.uk/efo/EFO_0003144	Cardiovascular disease	http://www.ebi.ac.uk/efo/EFO_0000319	http://www.ebi.ac.uk/efo/EFO_0004348	Hematological measurement	http://www.ebi.ac.uk/efo/EFO_0004503
hematocrit	renal system measurement, blood urea nitrogen measurement	158	13	0	2	2	0.00125635	7.23378e-07	0.000131004	1	0.0118343	0.0233918	0.0230732	rs2049805-rs760077|rs62435145-rs10275044	http://www.ebi.ac.uk/efo/EFO_0004348	Hematological measurement	http://www.ebi.ac.uk/efo/EFO_0004503	http://www.ebi.ac.uk/efo/EFO_0004742, http://www.ebi.ac.uk/efo/EFO_0004741	Other measurement	http://www.ebi.ac.uk/efo/EFO_0001444
apolipoprotein B measurement	body fat distribution	261	104	0	3	3	0.0166029	7.2372e-07	0.000131046	1	0.00828729	0.0164384	0.0208766	rs11614785-rs2160994|rs6907508-rs2492863|rs34341-rs12916	http://www.ebi.ac.uk/efo/EFO_0004615	Lipid or lipoprotein measurement	http://www.ebi.ac.uk/efo/EFO_0004732	http://www.ebi.ac.uk/efo/EFO_0004341	Body measurement	http://www.ebi.ac.uk/efo/EFO_0004324
apolipoprotein B measurement	cigarettes per day measurement	261	104	1	2	3	0.0166029	7.2372e-07	0.000131046	1	0.00828729	0.0164384	0.0208766	rs56113850|rs7281463-rs1888488|rs61747555-rs2335708	http://www.ebi.ac.uk/efo/EFO_0004615	Lipid or lipoprotein measurement	http://www.ebi.ac.uk/efo/EFO_0004732	http://www.ebi.ac.uk/efo/EFO_0006525	Other measurement	http://www.ebi.ac.uk/efo/EFO_0001444
apolipoprotein B measurement	chronic kidney disease, urinary metabolite measurement	261	104	1	2	3	0.0166029	7.2372e-07	0.000131046	1	0.00828729	0.0164384	0.0208766	rs1495741-rs35246381|rs6714750-rs12465802-rs10432370|rs12208357	http://www.ebi.ac.uk/efo/EFO_0004615	Lipid or lipoprotein measurement	http://www.ebi.ac.uk/efo/EFO_0004732	http://www.ebi.ac.uk/efo/EFO_0003884, http://www.ebi.ac.uk/efo/EFO_0005116	Other measurement,Other disease	http://www.ebi.ac.uk/efo/EFO_0000408,http://www.ebi.ac.uk/efo/EFO_0001444
gout	serum gamma-glutamyl transferase measurement	32	63	2	0	2	0.0012331	7.24282e-07	0.000131135	1	0.0215054	0.0421053	0.0433576	rs1260326|rs671	http://www.ebi.ac.uk/efo/EFO_0004274	Metabolic disorder	http://www.ebi.ac.uk/efo/EFO_0000589	http://www.ebi.ac.uk/efo/EFO_0004532	Liver enzyme measurement	http://www.ebi.ac.uk/efo/EFO_0004582
body weight	sodium measurement	32	63	0	2	2	0.0012331	7.24282e-07	0.000131135	1	0.0215054	0.0421053	0.0433576	rs17109221-rs10136360|rs11642015-rs8050136	http://www.ebi.ac.uk/efo/EFO_0004338	Body measurement	http://www.ebi.ac.uk/efo/EFO_0004324	http://www.ebi.ac.uk/efo/EFO_0009282	Other measurement	http://www.ebi.ac.uk/efo/EFO_0001444
grip strength measurement	psoriasis	149	182	1	2	3	0.0165869	7.24367e-07	0.000131144	1	0.00914634	0.0181269	0.0230962	rs7955910-rs11059675|rs12602912-rs8073510|rs34517439	http://www.ebi.ac.uk/efo/EFO_0006941	Other measurement	http://www.ebi.ac.uk/efo/EFO_0001444	http://www.ebi.ac.uk/efo/EFO_0000676	Immune system disorder	http://www.ebi.ac.uk/efo/EFO_0000540
acne	central corneal thickness	19	107	1	1	2	0.0012435	7.25083e-07	0.000131267	1	0.016129	0.031746	0.0320048	rs7737693-rs629725|rs121908120	http://www.ebi.ac.uk/efo/EFO_0003894	Other disease	http://www.ebi.ac.uk/efo/EFO_0000408	http://www.ebi.ac.uk/efo/EFO_0005213	Other measurement	http://www.ebi.ac.uk/efo/EFO_0001444
thyroid stimulating hormone measurement	triglyceride measurement	37	746	0	3	3	0.016883	7.26749e-07	0.000131561	1	0.00384615	0.00766284	0.00951986	rs200293726-rs17767742|rs729761-rs2396084|rs310763-rs34831171	http://www.ebi.ac.uk/efo/EFO_0004748	Other measurement	http://www.ebi.ac.uk/efo/EFO_0001444	http://www.ebi.ac.uk/efo/EFO_0004530	Lipid or lipoprotein measurement	http://www.ebi.ac.uk/efo/EFO_0004529
adult onset asthma	mean platelet volume	91	299	0	3	3	0.0166426	7.26952e-07	0.000131592	1	0.00775194	0.0153846	0.0194974	rs6866614-rs11950562|rs174584-rs7394579|rs45515895-rs17454584	http://www.ebi.ac.uk/efo/EFO_1002011	Other disease	http://www.ebi.ac.uk/efo/EFO_0000408	http://www.ebi.ac.uk/efo/EFO_0004584	Hematological measurement	http://www.ebi.ac.uk/efo/EFO_0004503
aspartate aminotransferase measurement	red blood cell distribution width	36	768	1	2	3	0.0169111	7.28756e-07	0.000131911	1	0.00374532	0.00746269	0.00926446	rs738408|rs9389268-rs9399136|rs628401-rs266428	http://www.ebi.ac.uk/efo/EFO_0004736	Liver enzyme measurement	http://www.ebi.ac.uk/efo/EFO_0004582	http://www.ebi.ac.uk/efo/EFO_0005192	Hematological measurement	http://www.ebi.ac.uk/efo/EFO_0004503
hematocrit	systemic lupus erythematosus	158	172	0	3	3	0.0166224	7.29145e-07	0.000131975	1	0.00917431	0.0181818	0.023169	rs143985986-rs9311676|rs3184504-rs597808|rs340630-rs60695258	http://www.ebi.ac.uk/efo/EFO_0004348	Hematological measurement	http://www.ebi.ac.uk/efo/EFO_0004503	http://www.ebi.ac.uk/efo/EFO_0002690	Immune system disorder	http://www.ebi.ac.uk/efo/EFO_0000540
erythrocyte count	unipolar depression, mood disorder	937	116	0	4	4	0.0664824	7.29373e-07	0.000132003	1	0.00381316	0.00759734	0.0114668	rs4902704-rs8016075|rs34668726-rs115697725|rs11039409-rs11039149-rs10769263|rs58879558-rs199505-rs62057061	http://www.ebi.ac.uk/efo/EFO_0004305	Hematological measurement	http://www.ebi.ac.uk/efo/EFO_0004503	http://www.ebi.ac.uk/efo/EFO_0003761, http://www.ebi.ac.uk/efo/EFO_0004247	Neurological disorder	http://www.ebi.ac.uk/efo/EFO_0000618
erythrocyte count	sleep duration	937	116	1	3	4	0.0664824	7.29373e-07	0.000132003	1	0.00381316	0.00759734	0.0114668	rs12661667-rs9349205|rs13107325|rs102275-rs174560|rs58879558-rs17688916	http://www.ebi.ac.uk/efo/EFO_0004305	Hematological measurement	http://www.ebi.ac.uk/efo/EFO_0004503	http://www.ebi.ac.uk/efo/EFO_0005271	Other measurement	http://www.ebi.ac.uk/efo/EFO_0001444
hemoglobin measurement	primary biliary cirrhosis	374	73	0	3	3	0.0166995	7.29862e-07	0.000132085	1	0.00675676	0.0134228	0.0169409	rs3184504-rs11065979|rs3129887-rs7775397|rs62063786-rs17564829	http://www.ebi.ac.uk/efo/EFO_0004509	Hematological measurement	http://www.ebi.ac.uk/efo/EFO_0004503	http://www.ebi.ac.uk/efo/EFO_1001486	Cancer	http://www.ebi.ac.uk/efo/EFO_0000616
extraversion	neuroticism measurement	4	571	0	2	2	0.00139703	7.30262e-07	0.000132124	1	0.0034904	0.00695652	0.00612956	rs2409749-rs2164273-rs4515509|rs3772882-rs57590327	http://www.ebi.ac.uk/efo/EFO_0004317	Biological process	http://purl.obolibrary.org/obo/GO_0008150	http://www.ebi.ac.uk/efo/EFO_0007660	Other measurement	http://www.ebi.ac.uk/efo/EFO_0001444
C-reactive protein measurement	galectin-3 measurement	571	4	0	2	2	0.00139703	7.30262e-07	0.000132124	1	0.0034904	0.00695652	0.00612956	rs601338-rs33988101|rs1169306-rs7970695	http://www.ebi.ac.uk/efo/EFO_0004458	Inflammatory measurement	http://www.ebi.ac.uk/efo/EFO_0004872	http://www.ebi.ac.uk/efo/EFO_0008137	Other measurement	http://www.ebi.ac.uk/efo/EFO_0001444
C-reactive protein measurement	Opioid use measurement	571	4	0	2	2	0.00139703	7.30262e-07	0.000132124	1	0.0034904	0.00695652	0.00612956	rs653170-rs2618039|rs7428430-rs2681780	http://www.ebi.ac.uk/efo/EFO_0004458	Inflammatory measurement	http://www.ebi.ac.uk/efo/EFO_0004872	http://www.ebi.ac.uk/efo/EFO_0009937	Other measurement	http://www.ebi.ac.uk/efo/EFO_0001444
C-reactive protein measurement	energy intake	571	4	0	2	2	0.00139703	7.30262e-07	0.000132124	1	0.0034904	0.00695652	0.00612956	rs601338-rs838133|rs56094641-rs1421085	http://www.ebi.ac.uk/efo/EFO_0004458	Inflammatory measurement	http://www.ebi.ac.uk/efo/EFO_0004872	http://www.ebi.ac.uk/efo/EFO_0003939	Biological process	http://purl.obolibrary.org/obo/GO_0008150
C-reactive protein measurement	fasting blood glucose measurement, glucose tolerance test, fasting blood insulin measurement	571	4	0	2	2	0.00139703	7.30262e-07	0.000132124	1	0.0034904	0.00695652	0.00612956	rs8034216-rs17271340|rs780094-rs1260326	http://www.ebi.ac.uk/efo/EFO_0004458	Inflammatory measurement	http://www.ebi.ac.uk/efo/EFO_0004872	http://www.ebi.ac.uk/efo/EFO_0004465, http://www.ebi.ac.uk/efo/EFO_0004307, http://www.ebi.ac.uk/efo/EFO_0004466	Other measurement	http://www.ebi.ac.uk/efo/EFO_0001444
Eczema	infant head circumference	189	11	0	2	2	0.00127164	7.30638e-07	0.000132178	1	0.010101	0.02	0.0195094	rs7980687-rs1260294|rs6785012-rs9846396	http://purl.obolibrary.org/obo/HP_0000964	Other trait	http://www.ebi.ac.uk/efo/EFO_0000001	http://www.ebi.ac.uk/efo/EFO_0004577	Body measurement	http://www.ebi.ac.uk/efo/EFO_0004324
Eczema	nodular sclerosis Hodgkin lymphoma	189	11	0	2	2	0.00127164	7.30638e-07	0.000132178	1	0.010101	0.02	0.0195094	rs34972832-rs35441874|rs6928977-rs2746438	http://purl.obolibrary.org/obo/HP_0000964	Other trait	http://www.ebi.ac.uk/efo/EFO_0000001	http://www.ebi.ac.uk/efo/EFO_0004708	Cancer	http://www.ebi.ac.uk/efo/EFO_0000616
HMG CoA reductase inhibitor use measurement	susceptibility to childhood ear infection measurement	97	21	0	2	2	0.00124595	7.31073e-07	0.00013225	1	0.0172414	0.0338983	0.0343422	rs601338-rs681343|rs2519093-rs8176643	http://www.ebi.ac.uk/efo/EFO_0009932	Other measurement	http://www.ebi.ac.uk/efo/EFO_0001444	http://www.ebi.ac.uk/efo/EFO_0007904	Other measurement	http://www.ebi.ac.uk/efo/EFO_0001444
diet measurement	protein C measurement	209	10	1	1	2	0.00127837	7.31386e-07	0.0001323	1	0.00921659	0.0182648	0.0176972	rs42238-rs35797675|rs1260326	http://www.ebi.ac.uk/efo/EFO_0008111	Other measurement	http://www.ebi.ac.uk/efo/EFO_0001444	http://www.ebi.ac.uk/efo/EFO_0004633	Hematological measurement	http://www.ebi.ac.uk/efo/EFO_0004503
Diuretic use measurement	endometrial carcinoma	102	20	0	2	2	0.00124778	7.31769e-07	0.000132363	1	0.0166667	0.0327869	0.0331362	rs3184504-rs7310615-rs11066309|rs10835920-rs7110547	http://www.ebi.ac.uk/efo/EFO_0009928	Other measurement	http://www.ebi.ac.uk/efo/EFO_0001444	http://www.ebi.ac.uk/efo/EFO_1001512	Cancer	http://www.ebi.ac.uk/efo/EFO_0000616
insomnia measurement	intraocular pressure measurement	313	346	0	4	4	0.0662414	7.34441e-07	0.00013284	1	0.00610687	0.0121396	0.0185087	rs7759938-rs314281|rs715338-rs28575268|rs17050389-rs2192338|rs10838455-rs72899452	http://www.ebi.ac.uk/efo/EFO_0007876	Other measurement	http://www.ebi.ac.uk/efo/EFO_0001444	http://www.ebi.ac.uk/efo/EFO_0004695	Other measurement	http://www.ebi.ac.uk/efo/EFO_0001444
Astigmatism	hair colour measurement	5	444	0	2	2	0.00135788	7.35478e-07	0.00013302	1	0.00447427	0.00890869	0.00809161	rs9747347-rs34635363|rs12913832-rs1129038	http://purl.obolibrary.org/obo/HP_0000483	Other trait	http://www.ebi.ac.uk/efo/EFO_0000001	http://www.ebi.ac.uk/efo/EFO_0007822	Other measurement	http://www.ebi.ac.uk/efo/EFO_0001444
mean corpuscular volume	type I diabetes mellitus	386	71	0	3	3	0.0167631	7.37519e-07	0.000133376	1	0.00660793	0.0131291	0.0165599	rs11755527-rs206913|rs4788084-rs56163509|rs5753037-rs6006310	http://www.ebi.ac.uk/efo/EFO_0004526	Hematological measurement	http://www.ebi.ac.uk/efo/EFO_0004503	http://www.ebi.ac.uk/efo/EFO_0001359	Metabolic disorder	http://www.ebi.ac.uk/efo/EFO_0000589
cutaneous melanoma	mean corpuscular volume	71	386	0	3	3	0.0167631	7.37519e-07	0.000133376	1	0.00660793	0.0131291	0.0165599	rs12638862-rs3950296|rs4449583-rs7705526|rs4420522-rs34117943	http://www.ebi.ac.uk/efo/EFO_0000389	Cancer	http://www.ebi.ac.uk/efo/EFO_0000616	http://www.ebi.ac.uk/efo/EFO_0004526	Hematological measurement	http://www.ebi.ac.uk/efo/EFO_0004503
diverticular disease	intelligence	41	675	0	3	3	0.0169276	7.38205e-07	0.000133493	1	0.00420757	0.00837989	0.0104375	rs71472433-rs2289328|rs1360123-rs7077800|rs9401452-rs1933720-rs4839715	http://www.ebi.ac.uk/efo/EFO_0009959	Digestive system disorder	http://www.ebi.ac.uk/efo/EFO_0000405	http://www.ebi.ac.uk/efo/EFO_0004337	Biological process	http://purl.obolibrary.org/obo/GO_0008150
alcohol consumption measurement	birth weight, parental genotype effect measurement	261	105	0	3	3	0.0167625	7.44917e-07	0.0001347	1	0.00826446	0.0163934	0.0208193	rs378421-rs12446550|rs9912553-rs8074498|rs2011092-rs6440006	http://www.ebi.ac.uk/efo/EFO_0007878	Other measurement	http://www.ebi.ac.uk/efo/EFO_0001444	http://www.ebi.ac.uk/efo/EFO_0004344, http://www.ebi.ac.uk/efo/EFO_0005939	Body measurement,Other measurement	http://www.ebi.ac.uk/efo/EFO_0004324,http://www.ebi.ac.uk/efo/EFO_0001444
blood metabolite measurement, protein measurement, amino acid measurement	low density lipoprotein cholesterol measurement, alcohol consumption measurement	33	62	0	2	2	0.00125145	7.46524e-07	0.000134984	1	0.0215054	0.0421053	0.0433735	rs1260326-rs4665972|rs2169387-rs4841132	http://www.ebi.ac.uk/efo/EFO_0005664, http://www.ebi.ac.uk/efo/EFO_0004747, http://www.ebi.ac.uk/efo/EFO_0005134	Other measurement	http://www.ebi.ac.uk/efo/EFO_0001444	http://www.ebi.ac.uk/efo/EFO_0004611, http://www.ebi.ac.uk/efo/EFO_0007878	Other measurement,Lipid or lipoprotein measurement	http://www.ebi.ac.uk/efo/EFO_0004732,http://www.ebi.ac.uk/efo/EFO_0001444
mean arterial pressure	monocyte count	102	269	1	2	3	0.0167827	7.47224e-07	0.000135097	1	0.00815217	0.0161725	0.02053	rs6495122-rs67631345|rs11191593-rs4919669-rs562752749|rs653178	http://www.ebi.ac.uk/efo/EFO_0006340	Other measurement	http://www.ebi.ac.uk/efo/EFO_0001444	http://www.ebi.ac.uk/efo/EFO_0005091	Hematological measurement	http://www.ebi.ac.uk/efo/EFO_0004503
Diuretic use measurement	monocyte count	102	269	0	3	3	0.0167827	7.47224e-07	0.000135097	1	0.00815217	0.0161725	0.02053	rs6039216-rs4432538|rs11632414-rs67631345|rs7310615-rs11066309-rs653178	http://www.ebi.ac.uk/efo/EFO_0009928	Other measurement	http://www.ebi.ac.uk/efo/EFO_0001444	http://www.ebi.ac.uk/efo/EFO_0005091	Hematological measurement	http://www.ebi.ac.uk/efo/EFO_0004503
Eczema	vitamin D measurement	189	145	1	2	3	0.0167625	7.47555e-07	0.00013515	1	0.00906344	0.0179641	0.0228835	rs115045402-rs115288876-rs12123821|rs61816761|rs532436-rs495828	http://purl.obolibrary.org/obo/HP_0000964	Other trait	http://www.ebi.ac.uk/efo/EFO_0000001	http://www.ebi.ac.uk/efo/EFO_0004631	Other measurement	http://www.ebi.ac.uk/efo/EFO_0001444
age at first sexual intercourse measurement	reaction time measurement	32	64	0	2	2	0.00125268	7.47637e-07	0.000135158	1	0.0212766	0.0416667	0.0428872	rs7936413-rs10769204|rs264979-rs1040124	http://www.ebi.ac.uk/efo/EFO_0009749	Other measurement	http://www.ebi.ac.uk/efo/EFO_0001444	http://www.ebi.ac.uk/efo/EFO_0008393	Other measurement	http://www.ebi.ac.uk/efo/EFO_0001444
BMI-adjusted waist circumference, physical activity measurement	osteoarthritis, hip, osteoarthritis, knee	76	27	0	2	2	0.00125512	7.47949e-07	0.000135207	1	0.019802	0.038835	0.0397564	rs6715793-rs4630744|rs13083798-rs3774354	http://www.ebi.ac.uk/efo/EFO_0007789, http://www.ebi.ac.uk/efo/EFO_0008002	Body measurement,Other measurement	http://www.ebi.ac.uk/efo/EFO_0004324,http://www.ebi.ac.uk/efo/EFO_0001444	http://www.ebi.ac.uk/efo/EFO_1000786, http://www.ebi.ac.uk/efo/EFO_0004616	Other disease	http://www.ebi.ac.uk/efo/EFO_0000408
cardiovascular disease	schizophrenia	285	382	0	4	4	0.0665912	7.49693e-07	0.000135516	1	0.00603318	0.011994	0.0182817	rs7676765-rs7681002|rs221907-rs2189806|rs11191580-rs75970938|rs13107325-rs13127398	http://www.ebi.ac.uk/efo/EFO_0000319	Other disease	http://www.ebi.ac.uk/efo/EFO_0000408	http://www.ebi.ac.uk/efo/EFO_0000692	Neurological disorder	http://www.ebi.ac.uk/efo/EFO_0000618
allergic rhinitis	blood protein measurement	62	1785	0	4	4	0.0676922	7.5111e-07	0.000135765	1	0.00217037	0.00433135	0.00647101	rs9282864-rs181209|rs2030519-rs9815073|rs35350651-rs3184504|rs2519093-rs149092047	http://www.ebi.ac.uk/efo/EFO_0005854	Immune system disorder	http://www.ebi.ac.uk/efo/EFO_0000540	http://www.ebi.ac.uk/efo/EFO_0007937	Other measurement	http://www.ebi.ac.uk/efo/EFO_0001444
dentures	triglyceride measurement, alcohol drinking	36	57	0	2	2	0.00125512	7.51779e-07	0.000135879	1	0.021978	0.0430108	0.0443846	rs11870935-rs3865314|rs11672900-rs35866622	http://www.ebi.ac.uk/efo/EFO_0010078	Other trait	http://www.ebi.ac.uk/efo/EFO_0000001	http://www.ebi.ac.uk/efo/EFO_0004530, http://www.ebi.ac.uk/efo/EFO_0004329	Biological process,Lipid or lipoprotein measurement	http://www.ebi.ac.uk/efo/EFO_0004529,http://purl.obolibrary.org/obo/GO_0008150
chronotype measurement	dental caries, dentures	591	47	1	2	3	0.01699	7.53088e-07	0.000136109	1	0.00472441	0.00940439	0.011752	rs766406-rs9366651|rs1569414-rs6007594|rs11676272	http://www.ebi.ac.uk/efo/EFO_0008328	Other measurement	http://www.ebi.ac.uk/efo/EFO_0001444	http://www.ebi.ac.uk/efo/EFO_0003819, http://www.ebi.ac.uk/efo/EFO_0010078	Digestive system disorder,Other trait	http://www.ebi.ac.uk/efo/EFO_0000001,http://www.ebi.ac.uk/efo/EFO_0000405
asthma	waist circumference	432	64	0	3	3	0.0169111	7.54233e-07	0.000136308	1	0.00608519	0.0120968	0.0152229	rs1062070-rs204993|rs6163-rs11191385|rs13077048-rs6440003	http://www.ebi.ac.uk/efo/EFO_0000270	Other disease	http://www.ebi.ac.uk/efo/EFO_0000408	http://www.ebi.ac.uk/efo/EFO_0004342	Body measurement	http://www.ebi.ac.uk/efo/EFO_0004324
celiac disease	systolic blood pressure, alcohol consumption measurement	71	29	0	2	2	0.0012594	7.54346e-07	0.000136308	1	0.0204082	0.04	0.0410461	rs11636952-rs1378938|rs3184504-rs7310615	http://www.ebi.ac.uk/efo/EFO_0001060	Immune system disorder	http://www.ebi.ac.uk/efo/EFO_0000540	http://www.ebi.ac.uk/efo/EFO_0006335, http://www.ebi.ac.uk/efo/EFO_0007878	Other measurement	http://www.ebi.ac.uk/efo/EFO_0001444
biliary liver cirrhosis	celiac disease	29	71	0	2	2	0.0012594	7.54346e-07	0.000136308	1	0.0204082	0.04	0.0410461	rs6421571-rs10892258|rs6974491-rs60600003	http://www.ebi.ac.uk/efo/EFO_0004267	Cancer	http://www.ebi.ac.uk/efo/EFO_0000616	http://www.ebi.ac.uk/efo/EFO_0001060	Immune system disorder	http://www.ebi.ac.uk/efo/EFO_0000540
biliary liver cirrhosis	type I diabetes mellitus	29	71	0	2	2	0.0012594	7.54346e-07	0.000136308	1	0.0204082	0.04	0.0410461	rs12927355-rs12924729|rs9303277-rs2290400	http://www.ebi.ac.uk/efo/EFO_0004267	Cancer	http://www.ebi.ac.uk/efo/EFO_0000616	http://www.ebi.ac.uk/efo/EFO_0001359	Metabolic disorder	http://www.ebi.ac.uk/efo/EFO_0000589
eotaxin measurement	monocyte count	8	269	2	0	2	0.00131629	7.54709e-07	0.000136367	1	0.00727273	0.0144404	0.0137482	rs2228467|rs12075	http://www.ebi.ac.uk/efo/EFO_0008122	Other measurement	http://www.ebi.ac.uk/efo/EFO_0001444	http://www.ebi.ac.uk/efo/EFO_0005091	Hematological measurement	http://www.ebi.ac.uk/efo/EFO_0004503
brain volume measurement	tonsillectomy risk measurement	486	57	0	3	3	0.0169442	7.54797e-07	0.000136376	1	0.00555556	0.0110497	0.0138699	rs56163509-rs62037364|rs368699386-rs2644312|rs141876325-rs111820348	http://www.ebi.ac.uk/efo/EFO_0006930	Other measurement	http://www.ebi.ac.uk/efo/EFO_0001444	http://www.ebi.ac.uk/efo/EFO_0007924	Other measurement	http://www.ebi.ac.uk/efo/EFO_0001444
blood pressure, chronic obstructive pulmonary disease	smoking status measurement, systolic blood pressure	22	94	1	1	2	0.00126491	7.54944e-07	0.000136396	1	0.0175439	0.0344828	0.0349945	rs4888411-rs1549306|rs633185	http://www.ebi.ac.uk/efo/EFO_0004325, http://www.ebi.ac.uk/efo/EFO_0000341	Other measurement,Other disease	http://www.ebi.ac.uk/efo/EFO_0000408,http://www.ebi.ac.uk/efo/EFO_0001444	http://www.ebi.ac.uk/efo/EFO_0006527, http://www.ebi.ac.uk/efo/EFO_0006335	Other measurement	http://www.ebi.ac.uk/efo/EFO_0001444
BMI-adjusted waist circumference	sleep duration, triglyceride measurement	1266	87	2	2	4	0.0673693	7.56785e-07	0.000136722	1	0.00296516	0.00591279	0.00888348	rs7978610-rs1187415|rs6717858-rs10195252|rs75265117|rs6905288	http://www.ebi.ac.uk/efo/EFO_0007789	Body measurement	http://www.ebi.ac.uk/efo/EFO_0004324	http://www.ebi.ac.uk/efo/EFO_0005271, http://www.ebi.ac.uk/efo/EFO_0004530	Other measurement,Lipid or lipoprotein measurement	http://www.ebi.ac.uk/efo/EFO_0004529,http://www.ebi.ac.uk/efo/EFO_0001444
body fat percentage	total cholesterol measurement, hematocrit, stroke, ventricular rate measurement, coronary heart disease, body mass index, atrial fibrillation, high density lipoprotein cholesterol measurement, cancer, diastolic blood pressure, triglyceride measurement, systolic blood pressure, heart failure, diabetes mellitus, glucose measurement, mortality	90	23	0	2	2	0.00126613	7.57606e-07	0.000136863	1	0.018018	0.0353982	0.0359944	rs62033406-rs9939609|rs4420638-rs6857	http://www.ebi.ac.uk/efo/EFO_0007800	Body measurement	http://www.ebi.ac.uk/efo/EFO_0004324	http://www.ebi.ac.uk/efo/EFO_0004574, http://www.ebi.ac.uk/efo/EFO_0004348, http://www.ebi.ac.uk/efo/EFO_0000712, http://www.ebi.ac.uk/efo/EFO_0007928, http://www.ebi.ac.uk/efo/EFO_0001645, http://www.ebi.ac.uk/efo/EFO_0004340, http://www.ebi.ac.uk/efo/EFO_0000275, http://www.ebi.ac.uk/efo/EFO_0004612, http://www.ebi.ac.uk/efo/EFO_0000311, http://www.ebi.ac.uk/efo/EFO_0006336, http://www.ebi.ac.uk/efo/EFO_0004530, http://www.ebi.ac.uk/efo/EFO_0006335, http://www.ebi.ac.uk/efo/EFO_0003144, http://www.ebi.ac.uk/efo/EFO_0000400, http://www.ebi.ac.uk/efo/EFO_0004468, http://www.ebi.ac.uk/efo/EFO_0004352	Body measurement,Lipid or lipoprotein measurement,Cancer,Other measurement,Metabolic disorder,Cardiovascular measurement,Cardiovascular disease,Hematological measurement	http://www.ebi.ac.uk/efo/EFO_0004529,http://www.ebi.ac.uk/efo/EFO_0004324,http://www.ebi.ac.uk/efo/EFO_0004503,http://www.ebi.ac.uk/efo/EFO_0004732,http://www.ebi.ac.uk/efo/EFO_0000616,http://www.ebi.ac.uk/efo/EFO_0004298,http://www.ebi.ac.uk/efo/EFO_0000319,http://www.ebi.ac.uk/efo/EFO_0001444,http://www.ebi.ac.uk/efo/EFO_0000589
Parkinson's disease	forced expiratory volume	135	204	0	3	3	0.0168451	7.58332e-07	0.000136973	1	0.00892857	0.0176991	0.0225355	rs62168891-rs6430538|rs79412431-rs17649553|rs12446589-rs2904880	http://www.ebi.ac.uk/efo/EFO_0002508	Neurological disorder	http://www.ebi.ac.uk/efo/EFO_0000618	http://www.ebi.ac.uk/efo/EFO_0004314	Other measurement	http://www.ebi.ac.uk/efo/EFO_0001444
Crohn's disease	Parkinson's disease	204	135	0	3	3	0.0168451	7.58332e-07	0.000136973	1	0.00892857	0.0176991	0.0225355	rs6658353-rs1801274|rs11871801-rs12951632|rs26528-rs2904880	http://www.ebi.ac.uk/efo/EFO_0000384	Digestive system disorder	http://www.ebi.ac.uk/efo/EFO_0000405	http://www.ebi.ac.uk/efo/EFO_0002508	Neurological disorder	http://www.ebi.ac.uk/efo/EFO_0000618
forced expiratory volume	neutrophil percentage of leukocytes	204	135	0	3	3	0.0168451	7.58332e-07	0.000136973	1	0.00892857	0.0176991	0.0225355	rs79461387-rs62070648|rs34351630-rs7210990|rs878471-rs11800059	http://www.ebi.ac.uk/efo/EFO_0004314	Other measurement	http://www.ebi.ac.uk/efo/EFO_0001444	http://www.ebi.ac.uk/efo/EFO_0007990	Hematological measurement	http://www.ebi.ac.uk/efo/EFO_0004503
breast carcinoma	intelligence, self reported educational attainment	337	82	0	3	3	0.0169026	7.59493e-07	0.000137176	1	0.00721154	0.0143198	0.0181102	rs17563986-rs2732699|rs78269692-rs12151248|rs6805189-rs55736314	http://www.ebi.ac.uk/efo/EFO_0000305	Cancer	http://www.ebi.ac.uk/efo/EFO_0000616	http://www.ebi.ac.uk/efo/EFO_0004337, http://www.ebi.ac.uk/efo/EFO_0004784	Biological process,Other measurement	http://purl.obolibrary.org/obo/GO_0008150,http://www.ebi.ac.uk/efo/EFO_0001444
hemoglobin measurement	worry measurement	374	74	0	3	3	0.0169283	7.60571e-07	0.000137364	1	0.00674157	0.0133929	0.0169042	rs66782572-rs11130306|rs62063786-rs1378358-rs17688916|rs4919695-rs284860	http://www.ebi.ac.uk/efo/EFO_0004509	Hematological measurement	http://www.ebi.ac.uk/efo/EFO_0004503	http://www.ebi.ac.uk/efo/EFO_0009589	Other measurement	http://www.ebi.ac.uk/efo/EFO_0001444
low density lipoprotein cholesterol measurement	mosquito bite reaction itch intensity measurement	593	47	0	3	3	0.0170475	7.60742e-07	0.000137378	1	0.00470958	0.009375	0.0117148	rs2248116-rs6894249|rs2516703-rs9391803|rs2857598-rs2247056	http://www.ebi.ac.uk/efo/EFO_0004611	Lipid or lipoprotein measurement	http://www.ebi.ac.uk/efo/EFO_0004732	http://www.ebi.ac.uk/efo/EFO_0008377	Other measurement	http://www.ebi.ac.uk/efo/EFO_0001444
irritability measurement	low density lipoprotein cholesterol measurement	47	593	0	3	3	0.0170475	7.60742e-07	0.000137378	1	0.00470958	0.009375	0.0117148	rs7973253-rs71079573|rs12920772-rs9938550|rs102275-rs174564	http://www.ebi.ac.uk/efo/EFO_0009594	Other measurement	http://www.ebi.ac.uk/efo/EFO_0001444	http://www.ebi.ac.uk/efo/EFO_0004611	Lipid or lipoprotein measurement	http://www.ebi.ac.uk/efo/EFO_0004732
C-reactive protein measurement, high density lipoprotein cholesterol measurement	body fat distribution	20	104	0	2	2	0.00127225	7.60881e-07	0.000137378	1	0.0163934	0.0322581	0.032583	rs1558902-rs55872725|rs71336392-rs12967135	http://www.ebi.ac.uk/efo/EFO_0004458, http://www.ebi.ac.uk/efo/EFO_0004612	Inflammatory measurement,Lipid or lipoprotein measurement	http://www.ebi.ac.uk/efo/EFO_0004732,http://www.ebi.ac.uk/efo/EFO_0004872	http://www.ebi.ac.uk/efo/EFO_0004341	Body measurement	http://www.ebi.ac.uk/efo/EFO_0004324
chronic kidney disease, urinary metabolite measurement	guilt measurement	104	20	0	2	2	0.00127225	7.60881e-07	0.000137378	1	0.0163934	0.0322581	0.032583	rs34107459-rs9467707|rs1165187-rs9461218	http://www.ebi.ac.uk/efo/EFO_0003884, http://www.ebi.ac.uk/efo/EFO_0005116	Other measurement,Other disease	http://www.ebi.ac.uk/efo/EFO_0000408,http://www.ebi.ac.uk/efo/EFO_0001444	http://www.ebi.ac.uk/efo/EFO_0009595	Other measurement	http://www.ebi.ac.uk/efo/EFO_0001444
Calcium channel blocker use measurement	endometrial carcinoma	104	20	1	1	2	0.00127225	7.60881e-07	0.000137378	1	0.0163934	0.0322581	0.032583	rs10835916-rs10835920|rs3184504	http://www.ebi.ac.uk/efo/EFO_0009930	Other measurement	http://www.ebi.ac.uk/efo/EFO_0001444	http://www.ebi.ac.uk/efo/EFO_1001512	Cancer	http://www.ebi.ac.uk/efo/EFO_0000616
cigarettes per day measurement	non-small cell lung carcinoma	104	20	1	1	2	0.00127225	7.60881e-07	0.000137378	1	0.0163934	0.0322581	0.032583	rs56113850|rs10519203-rs55781567	http://www.ebi.ac.uk/efo/EFO_0006525	Other measurement	http://www.ebi.ac.uk/efo/EFO_0001444	http://www.ebi.ac.uk/efo/EFO_0003060	Cancer	http://www.ebi.ac.uk/efo/EFO_0000616
ankylosing spondylitis, psoriasis, ulcerative colitis, Crohn's disease, sclerosing cholangitis	brain volume measurement	225	486	0	4	4	0.0668848	7.61146e-07	0.000137419	1	0.00565771	0.0112518	0.0171244	rs368699386-rs1182188|rs12369214-rs10778498|rs4971079-rs4971088|rs111820348-rs26528-rs62037364	http://www.ebi.ac.uk/efo/EFO_0003898, http://www.ebi.ac.uk/efo/EFO_0000676, http://www.ebi.ac.uk/efo/EFO_0000729, http://www.ebi.ac.uk/efo/EFO_0000384, http://www.ebi.ac.uk/efo/EFO_0004268	Digestive system disorder,Immune system disorder	http://www.ebi.ac.uk/efo/EFO_0000405,http://www.ebi.ac.uk/efo/EFO_0000540	http://www.ebi.ac.uk/efo/EFO_0006930	Other measurement	http://www.ebi.ac.uk/efo/EFO_0001444
eosinophil percentage of granulocytes	pulse pressure measurement	184	595	0	4	4	0.0669643	7.61969e-07	0.000137554	1	0.00516129	0.0102696	0.0155972	rs2147904-rs783621|rs36229146-rs1800795|rs62155511-rs2692947|rs6601450-rs9650650	http://www.ebi.ac.uk/efo/EFO_0007996	Hematological measurement	http://www.ebi.ac.uk/efo/EFO_0004503	http://www.ebi.ac.uk/efo/EFO_0005763	Cardiovascular measurement	http://www.ebi.ac.uk/efo/EFO_0004298
bone density	pulse pressure measurement	184	595	0	4	4	0.0669643	7.61969e-07	0.000137554	1	0.00516129	0.0102696	0.0155972	rs11615689-rs73200209|rs754388-rs11160085|rs7297416-rs736825|rs4480845-rs4455005	http://www.ebi.ac.uk/efo/EFO_0003923	Other measurement	http://www.ebi.ac.uk/efo/EFO_0001444	http://www.ebi.ac.uk/efo/EFO_0005763	Cardiovascular measurement	http://www.ebi.ac.uk/efo/EFO_0004298
childhood onset asthma	systolic blood pressure	257	1027	0	5	5	0.16144	7.63356e-07	0.000137792	1	0.0039093	0.00778816	0.0137845	rs11065979-rs7137828|rs12952581-rs28406364|rs11042906-rs2052690|rs1044977-rs12946454|rs159960-rs10864360	http://www.ebi.ac.uk/efo/EFO_0004591	Other disease	http://www.ebi.ac.uk/efo/EFO_0000408	http://www.ebi.ac.uk/efo/EFO_0006335	Other measurement	http://www.ebi.ac.uk/efo/EFO_0001444
Headache	worry measurement	28	74	0	2	2	0.00126736	7.63366e-07	0.000137792	1	0.02	0.0392157	0.0401865	rs1378358-rs77804065-rs17688916|rs11067376-rs6606710	http://purl.obolibrary.org/obo/HP_0002315	Other trait	http://www.ebi.ac.uk/efo/EFO_0000001	http://www.ebi.ac.uk/efo/EFO_0009589	Other measurement	http://www.ebi.ac.uk/efo/EFO_0001444
parental longevity	pulse pressure measurement, alcohol drinking	53	39	0	2	2	0.0012643	7.63451e-07	0.0001378	1	0.0222222	0.0434783	0.0449137	rs1275922-rs2586886|rs6224-rs1894400	http://www.ebi.ac.uk/efo/EFO_0007796	Other measurement	http://www.ebi.ac.uk/efo/EFO_0001444	http://www.ebi.ac.uk/efo/EFO_0005763, http://www.ebi.ac.uk/efo/EFO_0004329	Biological process,Cardiovascular measurement	http://purl.obolibrary.org/obo/GO_0008150,http://www.ebi.ac.uk/efo/EFO_0004298
heel bone mineral density	obese body mass index status	2103	14	1	2	3	0.0180084	7.65462e-07	0.000138156	1	0.00141911	0.0028342	0.00340342	rs35614134-rs12954782|rs9928094-rs8063057|rs66906321	http://www.ebi.ac.uk/efo/EFO_0009270	Other measurement	http://www.ebi.ac.uk/efo/EFO_0001444	http://www.ebi.ac.uk/efo/EFO_0007041	Body measurement	http://www.ebi.ac.uk/efo/EFO_0004324
omega-6 polyunsaturated fatty acid measurement	platelet count	6	370	0	2	2	0.00135788	7.65732e-07	0.000138184	1	0.00534759	0.0106383	0.00986085	rs10740118-rs10761741|rs174547-rs174548	http://www.ebi.ac.uk/efo/EFO_0005680	Lipid or lipoprotein measurement	http://www.ebi.ac.uk/efo/EFO_0004529	http://www.ebi.ac.uk/efo/EFO_0004309	Hematological measurement	http://www.ebi.ac.uk/efo/EFO_0004503
adult onset asthma, type II diabetes mellitus	platelet count	6	370	1	1	2	0.00135788	7.65732e-07	0.000138184	1	0.00534759	0.0106383	0.00986085	rs174584-rs174548|rs429358	http://www.ebi.ac.uk/efo/EFO_1002011, http://www.ebi.ac.uk/efo/EFO_0001360	Metabolic disorder,Other disease	http://www.ebi.ac.uk/efo/EFO_0000589,http://www.ebi.ac.uk/efo/EFO_0000408	http://www.ebi.ac.uk/efo/EFO_0004309	Hematological measurement	http://www.ebi.ac.uk/efo/EFO_0004503
docosapentaenoic acid measurement	platelet count	6	370	0	2	2	0.00135788	7.65732e-07	0.000138184	1	0.00534759	0.0106383	0.00986085	rs780094-rs1260326|rs174547-rs174548	http://www.ebi.ac.uk/efo/EFO_0006809	Lipid or lipoprotein measurement	http://www.ebi.ac.uk/efo/EFO_0004529	http://www.ebi.ac.uk/efo/EFO_0004309	Hematological measurement	http://www.ebi.ac.uk/efo/EFO_0004503
chronic obstructive pulmonary disease	household income	112	247	0	3	3	0.0169209	7.67027e-07	0.000138411	1	0.00842697	0.0167131	0.0212403	rs2047409-rs2466920|rs240702-rs17707300|rs12373142-rs17689966-rs16940672	http://www.ebi.ac.uk/efo/EFO_0000341	Other disease	http://www.ebi.ac.uk/efo/EFO_0000408	http://www.ebi.ac.uk/efo/EFO_0009695	Other trait	http://www.ebi.ac.uk/efo/EFO_0000001
hip circumference	osteoarthritis, hip, osteoarthritis, knee	77	27	0	2	2	0.00127164	7.67887e-07	0.000138559	1	0.0196078	0.0384615	0.0393587	rs2605098-rs2820443|rs2953013-rs3087591	http://www.ebi.ac.uk/efo/EFO_0005093	Body measurement	http://www.ebi.ac.uk/efo/EFO_0004324	http://www.ebi.ac.uk/efo/EFO_1000786, http://www.ebi.ac.uk/efo/EFO_0004616	Other disease	http://www.ebi.ac.uk/efo/EFO_0000408
irritability measurement	vital capacity	47	595	0	3	3	0.017105	7.68447e-07	0.000138653	1	0.00469484	0.00934579	0.0116779	rs2199036-rs9938550|rs11682175-rs13025126|rs1991556-rs2106785	http://www.ebi.ac.uk/efo/EFO_0009594	Other measurement	http://www.ebi.ac.uk/efo/EFO_0001444	http://www.ebi.ac.uk/efo/EFO_0004312	Other measurement	http://www.ebi.ac.uk/efo/EFO_0001444
Abnormality of refraction	Astigmatism	454	5	0	2	2	0.00138846	7.6901e-07	0.000138748	1	0.00437637	0.0087146	0.00791374	rs9747347-rs34635363|rs4145443-rs12196123	http://purl.obolibrary.org/obo/HP_0000539	Other trait	http://www.ebi.ac.uk/efo/EFO_0000001	http://purl.obolibrary.org/obo/HP_0000483	Other trait	http://www.ebi.ac.uk/efo/EFO_0000001
appendicular lean mass	hair color	435	252	0	4	4	0.06705	7.69654e-07	0.000138857	1	0.00585652	0.0116448	0.0177373	rs10880960-rs4768698|rs1553477-rs6875907|rs62212171-rs6059655|rs4683605-rs724016	http://www.ebi.ac.uk/efo/EFO_0004980	Other measurement	http://www.ebi.ac.uk/efo/EFO_0001444	http://www.ebi.ac.uk/efo/EFO_0003924	Other trait	http://www.ebi.ac.uk/efo/EFO_0000001
Nasal Cavity Polyp	rheumatoid arthritis	13	163	0	2	2	0.0012961	7.70019e-07	0.000138916	1	0.0114943	0.0227273	0.0224014	rs28383314-rs9268839|rs1391371-rs660895	http://www.ebi.ac.uk/efo/EFO_1000391	Other disease	http://www.ebi.ac.uk/efo/EFO_0000408	http://www.ebi.ac.uk/efo/EFO_0000685	Immune system disorder	http://www.ebi.ac.uk/efo/EFO_0000540
acute myeloid leukemia	type II diabetes mellitus	2598	605	0	9	9	0.961398	7.70569e-07	0.000139008	1	0.00281778	0.00561973	0.0156784	rs2050209-rs2268078|rs11709077-rs1801282|rs5763688-rs4336042|rs1931760-rs9470794|rs6070625-rs3761263|rs301011-rs2197973|rs7841082-rs2945230|rs10839272-rs7929543|rs39713-rs28265	http://www.ebi.ac.uk/efo/EFO_0000222	Cancer	http://www.ebi.ac.uk/efo/EFO_0000616	http://www.ebi.ac.uk/efo/EFO_0001360	Metabolic disorder	http://www.ebi.ac.uk/efo/EFO_0000589
estrogen-receptor negative breast cancer	leukocyte count	34	830	0	3	3	0.017261	7.71037e-07	0.000139078	1	0.00348432	0.00694444	0.0086065	rs11374964-rs7934719|rs17817449-rs9972653|rs6569648-rs7740107	http://www.ebi.ac.uk/efo/EFO_1000650	Cancer	http://www.ebi.ac.uk/efo/EFO_0000616	http://www.ebi.ac.uk/efo/EFO_0004308	Hematological measurement	http://www.ebi.ac.uk/efo/EFO_0004503
leukocyte count	optic cup area measurement	830	34	0	3	3	0.017261	7.71037e-07	0.000139078	1	0.00348432	0.00694444	0.0086065	rs2113818-rs7581972|rs324775-rs10129035|rs7072574-rs1858610	http://www.ebi.ac.uk/efo/EFO_0004308	Hematological measurement	http://www.ebi.ac.uk/efo/EFO_0004503	http://www.ebi.ac.uk/efo/EFO_0006940	Other measurement	http://www.ebi.ac.uk/efo/EFO_0001444
alcohol drinking, high density lipoprotein cholesterol measurement	body mass index, fasting blood glucose measurement	95	22	1	1	2	0.00127837	7.71173e-07	0.000139096	1	0.0173913	0.034188	0.0346844	rs174566-rs174550|rs4841132	http://www.ebi.ac.uk/efo/EFO_0004329, http://www.ebi.ac.uk/efo/EFO_0004612	Biological process,Lipid or lipoprotein measurement	http://purl.obolibrary.org/obo/GO_0008150,http://www.ebi.ac.uk/efo/EFO_0004732	http://www.ebi.ac.uk/efo/EFO_0004340, http://www.ebi.ac.uk/efo/EFO_0004465	Body measurement,Other measurement	http://www.ebi.ac.uk/efo/EFO_0004324,http://www.ebi.ac.uk/efo/EFO_0001444
fatty acid measurement, oleic acid measurement	leukocyte count	3	830	1	1	2	0.00152303	7.72014e-07	0.000139222	1	0.00240674	0.00480192	0.00401606	rs174549-rs174535|rs3811444	http://www.ebi.ac.uk/efo/EFO_0005110, http://www.ebi.ac.uk/efo/EFO_0006810	Lipid or lipoprotein measurement	http://www.ebi.ac.uk/efo/EFO_0004529	http://www.ebi.ac.uk/efo/EFO_0004308	Hematological measurement	http://www.ebi.ac.uk/efo/EFO_0004503
leptin measurement	leukocyte count	3	830	0	2	2	0.00152303	7.72014e-07	0.000139222	1	0.00240674	0.00480192	0.00401606	rs8043757-rs9972653|rs780093-rs1260326	http://www.ebi.ac.uk/efo/EFO_0005000	Other measurement	http://www.ebi.ac.uk/efo/EFO_0001444	http://www.ebi.ac.uk/efo/EFO_0004308	Hematological measurement	http://www.ebi.ac.uk/efo/EFO_0004503
alcoholic liver cirrhosis	leukocyte count	3	830	0	2	2	0.00152303	7.72014e-07	0.000139222	1	0.00240674	0.00480192	0.00401606	rs1977080-rs738409|rs10401969-rs58434384	http://www.ebi.ac.uk/efo/EFO_1000802	Cancer	http://www.ebi.ac.uk/efo/EFO_0000616	http://www.ebi.ac.uk/efo/EFO_0004308	Hematological measurement	http://www.ebi.ac.uk/efo/EFO_0004503
PR interval	RR interval	240	9	0	2	2	0.00132118	7.72031e-07	0.000139222	1	0.00809717	0.0160643	0.0154359	rs3746471-rs6069234|rs9372667-rs763076	http://www.ebi.ac.uk/efo/EFO_0004462	Cardiovascular measurement	http://www.ebi.ac.uk/efo/EFO_0004298	http://www.ebi.ac.uk/efo/EFO_0004831	Cardiovascular measurement	http://www.ebi.ac.uk/efo/EFO_0004298
hair colour measurement	pulse pressure measurement	444	595	1	4	5	0.161588	7.73554e-07	0.00013949	1	0.00483559	0.00962464	0.0171067	rs2071382-rs4932373|rs73234132-rs28594215|rs210381|rs34345560-rs7125498|rs10811650-rs1333045	http://www.ebi.ac.uk/efo/EFO_0007822	Other measurement	http://www.ebi.ac.uk/efo/EFO_0001444	http://www.ebi.ac.uk/efo/EFO_0005763	Cardiovascular measurement	http://www.ebi.ac.uk/efo/EFO_0004298
inflammatory bowel disease	seasonal allergic rhinitis, asthma	215	10	0	2	2	0.00131507	7.74071e-07	0.000139576	1	0.00896861	0.0177778	0.0172162	rs9273373-rs6927022|rs17293632-rs17294280	http://www.ebi.ac.uk/efo/EFO_0003767	Digestive system disorder	http://www.ebi.ac.uk/efo/EFO_0000405	http://www.ebi.ac.uk/efo/EFO_0003956, http://www.ebi.ac.uk/efo/EFO_0000270	Immune system disorder,Other disease	http://www.ebi.ac.uk/efo/EFO_0000408,http://www.ebi.ac.uk/efo/EFO_0000540
IGA glomerulonephritis	adult onset asthma	23	91	0	2	2	0.0012802	7.74625e-07	0.000139669	1	0.0178571	0.0350877	0.0356667	rs9275282-rs9275224|rs6689-rs1794275	http://www.ebi.ac.uk/efo/EFO_0004194	Other disease	http://www.ebi.ac.uk/efo/EFO_0000408	http://www.ebi.ac.uk/efo/EFO_1002011	Other disease	http://www.ebi.ac.uk/efo/EFO_0000408
birth weight, parental genotype effect measurement	endometrial carcinoma	105	20	1	1	2	0.00128448	7.7565e-07	0.000139847	1	0.0162602	0.032	0.0323133	rs3184504|rs10835920-rs12574749	http://www.ebi.ac.uk/efo/EFO_0004344, http://www.ebi.ac.uk/efo/EFO_0005939	Body measurement,Other measurement	http://www.ebi.ac.uk/efo/EFO_0004324,http://www.ebi.ac.uk/efo/EFO_0001444	http://www.ebi.ac.uk/efo/EFO_1001512	Cancer	http://www.ebi.ac.uk/efo/EFO_0000616
metabolic syndrome	urolithiasis	132	16	0	2	2	0.00129182	7.7575e-07	0.000139851	1	0.0136986	0.027027	0.0269689	rs780094-rs1260326|rs7206790-rs56094641	http://www.ebi.ac.uk/efo/EFO_0000195	Metabolic disorder	http://www.ebi.ac.uk/efo/EFO_0000589	http://purl.obolibrary.org/obo/MONDO_0024647	Other disease	http://www.ebi.ac.uk/efo/EFO_0000408
Thyroid preparation use measurement	fasting blood glucose measurement, HOMA-B, fasting blood insulin measurement	132	16	0	2	2	0.00129182	7.7575e-07	0.000139851	1	0.0136986	0.027027	0.0269689	rs7116432-rs10836367|rs174599-rs174535	http://www.ebi.ac.uk/efo/EFO_0009933	Other measurement	http://www.ebi.ac.uk/efo/EFO_0001444	http://www.ebi.ac.uk/efo/EFO_0004465, http://www.ebi.ac.uk/efo/EFO_0004469, http://www.ebi.ac.uk/efo/EFO_0004466	Other measurement	http://www.ebi.ac.uk/efo/EFO_0001444
blood protein measurement	hair colour measurement	1785	444	0	7	7	0.484764	7.77018e-07	0.000140072	1	0.00315032	0.00628084	0.0143128	rs3766186-rs78555129|rs2071533-rs3851294|rs4665978-rs1260326|rs61263161-rs35154032|rs6059655-rs565102642|rs7965424-rs7485577|rs1805007-rs34714188	http://www.ebi.ac.uk/efo/EFO_0007937	Other measurement	http://www.ebi.ac.uk/efo/EFO_0001444	http://www.ebi.ac.uk/efo/EFO_0007822	Other measurement	http://www.ebi.ac.uk/efo/EFO_0001444
PR interval	apolipoprotein A 1 measurement	240	458	0	4	4	0.0672335	7.77624e-07	0.000140174	1	0.00576369	0.0114613	0.0174514	rs565720-rs2247355|rs11067231-rs2004359|rs57214150-rs3768321|rs2204886-rs3759310	http://www.ebi.ac.uk/efo/EFO_0004462	Cardiovascular measurement	http://www.ebi.ac.uk/efo/EFO_0004298	http://www.ebi.ac.uk/efo/EFO_0004614	Lipid or lipoprotein measurement	http://www.ebi.ac.uk/efo/EFO_0004732
Antithrombotic agent use measurement	myeloid white cell count	13	164	0	2	2	0.00130406	7.79522e-07	0.000140502	1	0.0114286	0.0225989	0.0222717	rs28601761-rs2954031|rs635634-rs532436	http://www.ebi.ac.uk/efo/EFO_0009925	Other measurement	http://www.ebi.ac.uk/efo/EFO_0001444	http://www.ebi.ac.uk/efo/EFO_0007988	Hematological measurement	http://www.ebi.ac.uk/efo/EFO_0004503
heart failure	myeloid white cell count	13	164	0	2	2	0.00130406	7.79522e-07	0.000140502	1	0.0114286	0.0225989	0.0222717	rs4766578-rs3184504|rs635634-rs600038	http://www.ebi.ac.uk/efo/EFO_0003144	Cardiovascular disease	http://www.ebi.ac.uk/efo/EFO_0000319	http://www.ebi.ac.uk/efo/EFO_0007988	Hematological measurement	http://www.ebi.ac.uk/efo/EFO_0004503
hair colour measurement	serum gamma-glutamyl transferase measurement	444	63	0	3	3	0.0171093	7.80507e-07	0.000140673	1	0.00595238	0.0118343	0.0148853	rs4665978-rs1260326|rs10908458-rs4390169|rs12614848-rs13030978	http://www.ebi.ac.uk/efo/EFO_0007822	Other measurement	http://www.ebi.ac.uk/efo/EFO_0001444	http://www.ebi.ac.uk/efo/EFO_0004532	Liver enzyme measurement	http://www.ebi.ac.uk/efo/EFO_0004582
Sjogren syndrome	hypothyroidism	14	152	0	2	2	0.00130161	7.80838e-07	0.000140718	1	0.0121951	0.0240964	0.0238556	rs3757387-rs3807307|rs10168266-rs7582694	http://www.ebi.ac.uk/efo/EFO_0000699	Immune system disorder	http://www.ebi.ac.uk/efo/EFO_0000540	http://www.ebi.ac.uk/efo/EFO_0004705	Other disease	http://www.ebi.ac.uk/efo/EFO_0000408
allergic sensitization measurement	hypothyroidism	14	152	0	2	2	0.00130161	7.80838e-07	0.000140718	1	0.0121951	0.0240964	0.0238556	rs891058-rs367023|rs9865818-rs12634152	http://www.ebi.ac.uk/efo/EFO_0005298	Other measurement	http://www.ebi.ac.uk/efo/EFO_0001444	http://www.ebi.ac.uk/efo/EFO_0004705	Other disease	http://www.ebi.ac.uk/efo/EFO_0000408
albumin:globulin ratio measurement	systemic scleroderma	51	41	0	2	2	0.00127898	7.81688e-07	0.000140843	1	0.0222222	0.0434783	0.0449259	rs2409780-rs2736340|rs60371688-rs230534	http://www.ebi.ac.uk/efo/EFO_0005128	Cardiovascular measurement	http://www.ebi.ac.uk/efo/EFO_0004298	http://www.ebi.ac.uk/efo/EFO_0000717	Cardiovascular disease	http://www.ebi.ac.uk/efo/EFO_0000319
glycine measurement	smoking behavior, BMI-adjusted waist-hip ratio	51	41	0	2	2	0.00127898	7.81688e-07	0.000140843	1	0.0222222	0.0434783	0.0449259	rs10184004-rs1128249|rs28601761-rs2001945-rs55748921	http://www.ebi.ac.uk/efo/EFO_0009767	Other measurement	http://www.ebi.ac.uk/efo/EFO_0001444	http://www.ebi.ac.uk/efo/EFO_0004318, http://www.ebi.ac.uk/efo/EFO_0007788	Biological process,Body measurement	http://purl.obolibrary.org/obo/GO_0008150,http://www.ebi.ac.uk/efo/EFO_0004324
bipolar disorder	health study participation	51	41	0	2	2	0.00127898	7.81688e-07	0.000140843	1	0.0222222	0.0434783	0.0449259	rs2388334-rs1487441|rs12553324-rs11793831	http://www.ebi.ac.uk/efo/EFO_0000289	Neurological disorder	http://www.ebi.ac.uk/efo/EFO_0000618	http://www.ebi.ac.uk/efo/EFO_0010130	Other trait	http://www.ebi.ac.uk/efo/EFO_0000001
allergy, asthma	systemic scleroderma	51	41	0	2	2	0.00127898	7.81688e-07	0.000140843	1	0.0222222	0.0434783	0.0449259	rs3894194-rs869402|rs2056626-rs1214598	http://www.ebi.ac.uk/efo/EFO_0003785, http://www.ebi.ac.uk/efo/EFO_0000270	Immune system disorder,Other disease	http://www.ebi.ac.uk/efo/EFO_0000408,http://www.ebi.ac.uk/efo/EFO_0000540	http://www.ebi.ac.uk/efo/EFO_0000717	Cardiovascular disease	http://www.ebi.ac.uk/efo/EFO_0000319
hemoglobin measurement	multiple sclerosis, chronic lymphocytic leukemia	374	6	0	2	2	0.00137256	7.82395e-07	0.000140956	1	0.00529101	0.0105263	0.00975591	rs806293-rs806321|rs2777899-rs1292053-rs8067354	http://www.ebi.ac.uk/efo/EFO_0004509	Hematological measurement	http://www.ebi.ac.uk/efo/EFO_0004503	http://www.ebi.ac.uk/efo/EFO_0003885, http://www.ebi.ac.uk/efo/EFO_0000095	Cancer,Immune system disorder	http://www.ebi.ac.uk/efo/EFO_0000616,http://www.ebi.ac.uk/efo/EFO_0000540
Peptic ulcer and gastro-oesophageal reflux disease (GORD) drug use measurement	apolipoprotein A 1 measurement	5	458	0	2	2	0.0014007	7.82631e-07	0.000140956	1	0.00433839	0.00863931	0.00784476	rs3858461-rs12292135|rs36057735-rs1619179	http://www.ebi.ac.uk/efo/EFO_0009923	Other measurement	http://www.ebi.ac.uk/efo/EFO_0001444	http://www.ebi.ac.uk/efo/EFO_0004614	Lipid or lipoprotein measurement	http://www.ebi.ac.uk/efo/EFO_0004732
apolipoprotein A 1 measurement	serum alpha-1-antitrypsin measurement	458	5	1	1	2	0.0014007	7.82631e-07	0.000140956	1	0.00433839	0.00863931	0.00784476	rs1260326|rs7953249-rs1169288	http://www.ebi.ac.uk/efo/EFO_0004614	Lipid or lipoprotein measurement	http://www.ebi.ac.uk/efo/EFO_0004732	http://www.ebi.ac.uk/efo/EFO_0005415	Other measurement	http://www.ebi.ac.uk/efo/EFO_0001444
apolipoprotein A 1 measurement	type II diabetes mellitus, asthma	458	5	1	1	2	0.0014007	7.82631e-07	0.000140956	1	0.00433839	0.00863931	0.00784476	rs174584-rs174566|rs3768321	http://www.ebi.ac.uk/efo/EFO_0004614	Lipid or lipoprotein measurement	http://www.ebi.ac.uk/efo/EFO_0004732	http://www.ebi.ac.uk/efo/EFO_0001360, http://www.ebi.ac.uk/efo/EFO_0000270	Metabolic disorder,Other disease	http://www.ebi.ac.uk/efo/EFO_0000589,http://www.ebi.ac.uk/efo/EFO_0000408
apolipoprotein A 1 measurement	non-alcoholic fatty liver disease	458	5	2	0	2	0.0014007	7.82631e-07	0.000140956	1	0.00433839	0.00863931	0.00784476	rs1260326|rs738409	http://www.ebi.ac.uk/efo/EFO_0004614	Lipid or lipoprotein measurement	http://www.ebi.ac.uk/efo/EFO_0004732	http://www.ebi.ac.uk/efo/EFO_0003095	Digestive system disorder	http://www.ebi.ac.uk/efo/EFO_0000405
apolipoprotein A 1 measurement	insulin sensitivity measurement	458	5	0	2	2	0.0014007	7.82631e-07	0.000140956	1	0.00433839	0.00863931	0.00784476	rs174566-rs174541|rs1047891-rs715	http://www.ebi.ac.uk/efo/EFO_0004614	Lipid or lipoprotein measurement	http://www.ebi.ac.uk/efo/EFO_0004732	http://www.ebi.ac.uk/efo/EFO_0004471	Other measurement	http://www.ebi.ac.uk/efo/EFO_0001444
apolipoprotein A 1 measurement	base metabolic rate measurement	458	5	0	2	2	0.0014007	7.82631e-07	0.000140956	1	0.00433839	0.00863931	0.00784476	rs10456362-rs35715914-rs9393926|rs7238484-rs476828	http://www.ebi.ac.uk/efo/EFO_0004614	Lipid or lipoprotein measurement	http://www.ebi.ac.uk/efo/EFO_0004732	http://www.ebi.ac.uk/efo/EFO_0007777	Other measurement	http://www.ebi.ac.uk/efo/EFO_0001444
apolipoprotein A 1 measurement	lysophosphatidylethanolamine measurement	458	5	0	2	2	0.0014007	7.82631e-07	0.000140956	1	0.00433839	0.00863931	0.00784476	rs28456-rs174566|rs2414577-rs1601933	http://www.ebi.ac.uk/efo/EFO_0004614	Lipid or lipoprotein measurement	http://www.ebi.ac.uk/efo/EFO_0004732	http://www.ebi.ac.uk/efo/EFO_0010225	Lipid or lipoprotein measurement	http://www.ebi.ac.uk/efo/EFO_0004529
HbA1c measurement	sclerosing cholangitis	75	28	0	2	2	0.00128448	7.84272e-07	0.000141231	1	0.019802	0.038835	0.0397806	rs3197999-rs9818758|rs3184504-rs10774625	http://www.ebi.ac.uk/efo/EFO_0004541	Hematological measurement	http://www.ebi.ac.uk/efo/EFO_0004503	http://www.ebi.ac.uk/efo/EFO_0004268	Digestive system disorder	http://www.ebi.ac.uk/efo/EFO_0000405
HbA1c measurement	autoimmune thyroid disease, type I diabetes mellitus, Common variable immunodeficiency, ankylosing spondylitis, psoriasis, celiac disease, ulcerative colitis, Crohn's disease, autoimmune disease, juvenile idiopathic arthritis, systemic lupus erythematosus	75	28	0	2	2	0.00128448	7.84272e-07	0.000141231	1	0.019802	0.038835	0.0397806	rs9818758-rs4625|rs11145763-rs7851507	http://www.ebi.ac.uk/efo/EFO_0004541	Hematological measurement	http://www.ebi.ac.uk/efo/EFO_0004503	http://www.ebi.ac.uk/efo/EFO_0006812, http://www.ebi.ac.uk/efo/EFO_0001359, http://www.orpha.net/ORDO/Orphanet_1572, http://www.ebi.ac.uk/efo/EFO_0003898, http://www.ebi.ac.uk/efo/EFO_0000676, http://www.ebi.ac.uk/efo/EFO_0001060, http://www.ebi.ac.uk/efo/EFO_0000729, http://www.ebi.ac.uk/efo/EFO_0000384, http://www.ebi.ac.uk/efo/EFO_0005140, http://www.ebi.ac.uk/efo/EFO_0002609, http://www.ebi.ac.uk/efo/EFO_0002690	Metabolic disorder,Immune system disorder,Digestive system disorder	http://www.ebi.ac.uk/efo/EFO_0000589,http://www.ebi.ac.uk/efo/EFO_0000405,http://www.ebi.ac.uk/efo/EFO_0000540
Thyroid preparation use measurement	visceral adipose tissue measurement	132	211	1	2	3	0.0170359	7.84275e-07	0.000141231	1	0.00882353	0.0174927	0.0222658	rs215634-rs215628|rs3781627-rs113211479|rs9469899	http://www.ebi.ac.uk/efo/EFO_0009933	Other measurement	http://www.ebi.ac.uk/efo/EFO_0001444	http://www.ebi.ac.uk/efo/EFO_0004765	Other measurement	http://www.ebi.ac.uk/efo/EFO_0001444
neutrophil count, basophil count	psoriasis	153	182	0	3	3	0.0170322	7.84446e-07	0.000141254	1	0.00903614	0.0179104	0.0228156	rs3184504-rs11065979|rs7773175-rs2249742-rs2524079|rs2451279-rs2451258	http://www.ebi.ac.uk/efo/EFO_0004833, http://www.ebi.ac.uk/efo/EFO_0005090	Inflammatory measurement,Hematological measurement	http://www.ebi.ac.uk/efo/EFO_0004872,http://www.ebi.ac.uk/efo/EFO_0004503	http://www.ebi.ac.uk/efo/EFO_0000676	Immune system disorder	http://www.ebi.ac.uk/efo/EFO_0000540
age at menarche	mood instability measurement	378	74	0	3	3	0.0171093	7.85201e-07	0.000141383	1	0.00668151	0.0132743	0.016752	rs241036-rs55657917|rs12374521-rs6889822|rs2868996-rs11039266	http://www.ebi.ac.uk/efo/EFO_0004703	Other measurement	http://www.ebi.ac.uk/efo/EFO_0001444	http://www.ebi.ac.uk/efo/EFO_0008475	Other measurement	http://www.ebi.ac.uk/efo/EFO_0001444
chronic kidney disease, serum metabolite measurement	creatinine measurement, glomerular filtration rate	30	70	1	1	2	0.00128448	7.85447e-07	0.000141413	1	0.0204082	0.04	0.0410668	rs1047891|rs375811360-rs6546838	http://www.ebi.ac.uk/efo/EFO_0003884, http://www.ebi.ac.uk/efo/EFO_0005653	Other measurement,Other disease	http://www.ebi.ac.uk/efo/EFO_0000408,http://www.ebi.ac.uk/efo/EFO_0001444	http://www.ebi.ac.uk/efo/EFO_0004518, http://www.ebi.ac.uk/efo/EFO_0005208	Other measurement	http://www.ebi.ac.uk/efo/EFO_0001444
lung adenocarcinoma	uterine fibroid	30	70	0	2	2	0.00128448	7.85447e-07	0.000141413	1	0.0204082	0.04	0.0410668	rs11591710-rs9419958|rs35446936-rs2293607	http://www.ebi.ac.uk/efo/EFO_0000571	Cancer	http://www.ebi.ac.uk/efo/EFO_0000616	http://www.ebi.ac.uk/efo/EFO_0000731	Cancer	http://www.ebi.ac.uk/efo/EFO_0000616
body mass index	daytime rest measurement	2122	14	0	3	3	0.0181711	7.86332e-07	0.000141558	1	0.00140647	0.00280899	0.00337303	rs2820313-rs2820295|rs9965170-rs2048524|rs6924570-rs2653344	http://www.ebi.ac.uk/efo/EFO_0004340	Body measurement	http://www.ebi.ac.uk/efo/EFO_0004324	http://www.ebi.ac.uk/efo/EFO_0007828	Other measurement	http://www.ebi.ac.uk/efo/EFO_0001444
bipolar I disorder	body mass index	14	2122	0	3	3	0.0181711	7.86332e-07	0.000141558	1	0.00140647	0.00280899	0.00337303	rs489337-rs10791845|rs111444407-rs6511027|rs2240917-rs2256332	http://www.ebi.ac.uk/efo/EFO_0009963	Neurological disorder	http://www.ebi.ac.uk/efo/EFO_0000618	http://www.ebi.ac.uk/efo/EFO_0004340	Body measurement	http://www.ebi.ac.uk/efo/EFO_0004324
low density lipoprotein cholesterol measurement	sphingolipid measurement, blood metabolite measurement	593	4	0	2	2	0.00145085	7.87655e-07	0.000141725	1	0.00336134	0.00670017	0.00590216	rs4814176-rs364585|rs174547-rs174564	http://www.ebi.ac.uk/efo/EFO_0004611	Lipid or lipoprotein measurement	http://www.ebi.ac.uk/efo/EFO_0004732	http://www.ebi.ac.uk/efo/EFO_0004622, http://www.ebi.ac.uk/efo/EFO_0005664	Other measurement,Lipid or lipoprotein measurement	http://www.ebi.ac.uk/efo/EFO_0004529,http://www.ebi.ac.uk/efo/EFO_0001444
low density lipoprotein cholesterol measurement	response to statin	593	4	0	2	2	0.00145085	7.87655e-07	0.000141725	1	0.00336134	0.00670017	0.00590216	rs10455872-rs118039278|rs58310495-rs4149056	http://www.ebi.ac.uk/efo/EFO_0004611	Lipid or lipoprotein measurement	http://www.ebi.ac.uk/efo/EFO_0004732	http://purl.obolibrary.org/obo/GO_0036273	Response to drug	http://purl.obolibrary.org/obo/GO_0042493
low density lipoprotein cholesterol measurement	phosphatidylinositol measurement	593	4	0	2	2	0.00145085	7.87655e-07	0.000141725	1	0.00336134	0.00670017	0.00590216	rs174560-rs174564|rs11709868-rs10212439	http://www.ebi.ac.uk/efo/EFO_0004611	Lipid or lipoprotein measurement	http://www.ebi.ac.uk/efo/EFO_0004732	http://www.ebi.ac.uk/efo/EFO_0010230	Lipid or lipoprotein measurement	http://www.ebi.ac.uk/efo/EFO_0004529
low density lipoprotein cholesterol measurement	neuroimaging measurement	593	4	1	1	2	0.00145085	7.87655e-07	0.000141725	1	0.00336134	0.00670017	0.00590216	rs6857-rs429358|rs13107325	http://www.ebi.ac.uk/efo/EFO_0004611	Lipid or lipoprotein measurement	http://www.ebi.ac.uk/efo/EFO_0004732	http://www.ebi.ac.uk/efo/EFO_0004346	Other measurement	http://www.ebi.ac.uk/efo/EFO_0001444
low density lipoprotein cholesterol measurement	serum hepcidin measurement	593	4	1	1	2	0.00145085	7.87655e-07	0.000141725	1	0.00336134	0.00670017	0.00590216	rs855791|rs79220007-rs1800562	http://www.ebi.ac.uk/efo/EFO_0004611	Lipid or lipoprotein measurement	http://www.ebi.ac.uk/efo/EFO_0004732	http://www.ebi.ac.uk/efo/EFO_0004504	Other measurement	http://www.ebi.ac.uk/efo/EFO_0001444
Antihypertensive use measurement	low density lipoprotein cholesterol measurement	4	593	0	2	2	0.00145085	7.87655e-07	0.000141725	1	0.00336134	0.00670017	0.00590216	rs35021474-rs1731243|rs34071855-rs880315	http://www.ebi.ac.uk/efo/EFO_0009927	Other measurement	http://www.ebi.ac.uk/efo/EFO_0001444	http://www.ebi.ac.uk/efo/EFO_0004611	Lipid or lipoprotein measurement	http://www.ebi.ac.uk/efo/EFO_0004732
Lewy body dementia	low density lipoprotein cholesterol measurement	4	593	0	2	2	0.00145085	7.87655e-07	0.000141725	1	0.00336134	0.00670017	0.00590216	rs6857-rs429358|rs12920772-rs897984	http://www.ebi.ac.uk/efo/EFO_0006792	Neurological disorder	http://www.ebi.ac.uk/efo/EFO_0000618	http://www.ebi.ac.uk/efo/EFO_0004611	Lipid or lipoprotein measurement	http://www.ebi.ac.uk/efo/EFO_0004732
aortic stenosis	low density lipoprotein cholesterol measurement	4	593	0	2	2	0.00145085	7.87655e-07	0.000141725	1	0.00336134	0.00670017	0.00590216	rs174547-rs174564|rs10455872-rs118039278	http://www.ebi.ac.uk/efo/EFO_0000266	Cardiovascular disease	http://www.ebi.ac.uk/efo/EFO_0000319	http://www.ebi.ac.uk/efo/EFO_0004611	Lipid or lipoprotein measurement	http://www.ebi.ac.uk/efo/EFO_0004732
hepcidin:ferritin ratio	low density lipoprotein cholesterol measurement	4	593	1	1	2	0.00145085	7.87655e-07	0.000141725	1	0.00336134	0.00670017	0.00590216	rs855791|rs79220007-rs1800562	http://www.ebi.ac.uk/efo/EFO_0007901	Other measurement	http://www.ebi.ac.uk/efo/EFO_0001444	http://www.ebi.ac.uk/efo/EFO_0004611	Lipid or lipoprotein measurement	http://www.ebi.ac.uk/efo/EFO_0004732
energy intake	low density lipoprotein cholesterol measurement	4	593	0	2	2	0.00145085	7.87655e-07	0.000141725	1	0.00336134	0.00670017	0.00590216	rs838133-rs516316|rs1421085-rs62033400	http://www.ebi.ac.uk/efo/EFO_0003939	Biological process	http://purl.obolibrary.org/obo/GO_0008150	http://www.ebi.ac.uk/efo/EFO_0004611	Lipid or lipoprotein measurement	http://www.ebi.ac.uk/efo/EFO_0004732
TPE interval measurement	triglyceride measurement	38	746	0	3	3	0.0173393	7.88773e-07	0.000141919	1	0.00384123	0.00765306	0.00951175	rs10283145-rs6982308|rs3770774-rs1861435|rs2980755-rs2976944	http://www.ebi.ac.uk/efo/EFO_0004644	Cardiovascular measurement	http://www.ebi.ac.uk/efo/EFO_0004298	http://www.ebi.ac.uk/efo/EFO_0004530	Lipid or lipoprotein measurement	http://www.ebi.ac.uk/efo/EFO_0004529
Eczema, allergic rhinitis	serum IgM measurement	153	14	0	2	2	0.00131017	7.91177e-07	0.000142323	1	0.0121212	0.0239521	0.023709	rs7359623-rs11651596|rs28749131-rs1611637	http://purl.obolibrary.org/obo/HP_0000964, http://www.ebi.ac.uk/efo/EFO_0005854	Immune system disorder,Other trait	http://www.ebi.ac.uk/efo/EFO_0000001,http://www.ebi.ac.uk/efo/EFO_0000540	http://www.ebi.ac.uk/efo/EFO_0004993	Other measurement	http://www.ebi.ac.uk/efo/EFO_0001444
Eczema, allergic rhinitis	stroke, coronary heart disease	153	14	0	2	2	0.00131017	7.91177e-07	0.000142323	1	0.0121212	0.0239521	0.023709	rs579459-rs507666|rs653178-rs11065987	http://purl.obolibrary.org/obo/HP_0000964, http://www.ebi.ac.uk/efo/EFO_0005854	Immune system disorder,Other trait	http://www.ebi.ac.uk/efo/EFO_0000001,http://www.ebi.ac.uk/efo/EFO_0000540	http://www.ebi.ac.uk/efo/EFO_0000712, http://www.ebi.ac.uk/efo/EFO_0001645	Cardiovascular disease	http://www.ebi.ac.uk/efo/EFO_0000319
Eczema, allergic rhinitis	Sjogren syndrome	153	14	0	2	2	0.00131017	7.91177e-07	0.000142323	1	0.0121212	0.0239521	0.023709	rs12365699-rs7119038|rs5029939-rs9494883	http://purl.obolibrary.org/obo/HP_0000964, http://www.ebi.ac.uk/efo/EFO_0005854	Immune system disorder,Other trait	http://www.ebi.ac.uk/efo/EFO_0000001,http://www.ebi.ac.uk/efo/EFO_0000540	http://www.ebi.ac.uk/efo/EFO_0000699	Immune system disorder	http://www.ebi.ac.uk/efo/EFO_0000540
neutrophil count, basophil count	stroke, coronary heart disease	153	14	0	2	2	0.00131017	7.91177e-07	0.000142323	1	0.0121212	0.0239521	0.023709	rs3184504-rs11065987|rs635634-rs579459	http://www.ebi.ac.uk/efo/EFO_0004833, http://www.ebi.ac.uk/efo/EFO_0005090	Inflammatory measurement,Hematological measurement	http://www.ebi.ac.uk/efo/EFO_0004872,http://www.ebi.ac.uk/efo/EFO_0004503	http://www.ebi.ac.uk/efo/EFO_0000712, http://www.ebi.ac.uk/efo/EFO_0001645	Cardiovascular disease	http://www.ebi.ac.uk/efo/EFO_0000319
reticulocyte count	worry measurement	379	74	0	3	3	0.0171546	7.91441e-07	0.000142363	1	0.00666667	0.013245	0.0167144	rs12489828-rs11130306|rs1378358-rs4606752-rs17688916|rs4919695-rs7896547	http://www.ebi.ac.uk/efo/EFO_0007986	Hematological measurement	http://www.ebi.ac.uk/efo/EFO_0004503	http://www.ebi.ac.uk/efo/EFO_0009589	Other measurement	http://www.ebi.ac.uk/efo/EFO_0001444
IGA glomerulonephritis	Oral ulcer	23	92	0	2	2	0.00129427	7.91832e-07	0.000142426	1	0.0176991	0.0347826	0.035345	rs2071536-rs2071543|rs41546314-rs2523946	http://www.ebi.ac.uk/efo/EFO_0004194	Other disease	http://www.ebi.ac.uk/efo/EFO_0000408	http://purl.obolibrary.org/obo/HP_0000155	Other trait	http://www.ebi.ac.uk/efo/EFO_0000001
sleep duration	smoking initiation	116	241	0	3	3	0.0170995	7.91966e-07	0.000142443	1	0.00847458	0.0168067	0.0213649	rs1392817-rs1392816|rs12195240-rs112477743|rs651902-rs1456031	http://www.ebi.ac.uk/efo/EFO_0005271	Other measurement	http://www.ebi.ac.uk/efo/EFO_0001444	http://www.ebi.ac.uk/efo/EFO_0005670	Biological process	http://purl.obolibrary.org/obo/GO_0008150
BMI-adjusted waist circumference	smoking cessation	1266	88	0	4	4	0.0681436	7.92334e-07	0.000142502	1	0.00296296	0.00590842	0.00887764	rs7638750-rs9865051|rs7188873-rs12708665|rs4730073-rs1006365|rs4809221-rs3761123	http://www.ebi.ac.uk/efo/EFO_0007789	Body measurement	http://www.ebi.ac.uk/efo/EFO_0004324	http://www.ebi.ac.uk/efo/EFO_0004319	Biological process	http://purl.obolibrary.org/obo/GO_0008150
hypertension	peripheral arterial disease	101	21	0	2	2	0.00129733	7.92913e-07	0.000142568	1	0.0166667	0.0327869	0.0331763	rs1333047-rs1537372|rs10774625-rs11066301	http://www.ebi.ac.uk/efo/EFO_0000537	Cardiovascular disease	http://www.ebi.ac.uk/efo/EFO_0000319	http://www.ebi.ac.uk/efo/EFO_0004265	Cardiovascular disease	http://www.ebi.ac.uk/efo/EFO_0000319
pulse pressure measurement	thoracic aortic aneurysm, Abdominal Aortic Aneurysm, brain aneurysm	595	4	0	2	2	0.00145575	7.9298e-07	0.000142568	1	0.00335008	0.0066778	0.00588232	rs595244-rs1818275|rs7866503-rs1333045	http://www.ebi.ac.uk/efo/EFO_0005763	Cardiovascular measurement	http://www.ebi.ac.uk/efo/EFO_0004298	http://www.ebi.ac.uk/efo/EFO_0004282, http://www.ebi.ac.uk/efo/EFO_0004214, http://www.ebi.ac.uk/efo/EFO_0003870	Cardiovascular disease	http://www.ebi.ac.uk/efo/EFO_0000319
central corneal thickness, intraocular pressure measurement	pulse pressure measurement	4	595	0	2	2	0.00145575	7.9298e-07	0.000142568	1	0.00335008	0.0066778	0.00588232	rs11638064-rs12912010|rs2240716-rs9605049	http://www.ebi.ac.uk/efo/EFO_0005213, http://www.ebi.ac.uk/efo/EFO_0004695	Other measurement	http://www.ebi.ac.uk/efo/EFO_0001444	http://www.ebi.ac.uk/efo/EFO_0005763	Cardiovascular measurement	http://www.ebi.ac.uk/efo/EFO_0004298
fasting blood glucose measurement, glucose tolerance test, fasting blood insulin measurement	pulse pressure measurement	4	595	1	1	2	0.00145575	7.9298e-07	0.000142568	1	0.00335008	0.0066778	0.00588232	rs853789-rs560887|rs10830963	http://www.ebi.ac.uk/efo/EFO_0004465, http://www.ebi.ac.uk/efo/EFO_0004307, http://www.ebi.ac.uk/efo/EFO_0004466	Other measurement	http://www.ebi.ac.uk/efo/EFO_0001444	http://www.ebi.ac.uk/efo/EFO_0005763	Cardiovascular measurement	http://www.ebi.ac.uk/efo/EFO_0004298
pulmonary function measurement	vital capacity	4	595	0	2	2	0.00145575	7.9298e-07	0.000142568	1	0.00335008	0.0066778	0.00588232	rs13116999-rs13147758|rs8031948-rs8042849	http://www.ebi.ac.uk/efo/EFO_0003892	Other measurement	http://www.ebi.ac.uk/efo/EFO_0001444	http://www.ebi.ac.uk/efo/EFO_0004312	Other measurement	http://www.ebi.ac.uk/efo/EFO_0001444
chronic obstructive pulmonary disease, chronic bronchitis	vital capacity	4	595	0	2	2	0.00145575	7.9298e-07	0.000142568	1	0.00335008	0.0066778	0.00588232	rs12914385-rs8042849|rs4416442-rs4693978	http://www.ebi.ac.uk/efo/EFO_0000341, http://www.ebi.ac.uk/efo/EFO_0006505	Other disease	http://www.ebi.ac.uk/efo/EFO_0000408	http://www.ebi.ac.uk/efo/EFO_0004312	Other measurement	http://www.ebi.ac.uk/efo/EFO_0001444
diffusing capacity of the lung for carbon monoxide	vital capacity	4	595	1	1	2	0.00145575	7.9298e-07	0.000142568	1	0.00335008	0.0066778	0.00588232	rs112878080-rs8042849|rs17280293	http://www.ebi.ac.uk/efo/EFO_0009369	Other measurement	http://www.ebi.ac.uk/efo/EFO_0001444	http://www.ebi.ac.uk/efo/EFO_0004312	Other measurement	http://www.ebi.ac.uk/efo/EFO_0001444
intelligence	myeloid white cell count	675	164	0	4	4	0.0677106	7.93873e-07	0.000142706	1	0.00479042	0.00953516	0.0144593	rs147694761-rs177430|rs12438326-rs3131610|rs7679673-rs2466920|rs10761739-rs7896518	http://www.ebi.ac.uk/efo/EFO_0004337	Biological process	http://purl.obolibrary.org/obo/GO_0008150	http://www.ebi.ac.uk/efo/EFO_0007988	Hematological measurement	http://www.ebi.ac.uk/efo/EFO_0004503
atopic asthma	serum ST2 measurement	197	11	0	2	2	0.00132546	7.93948e-07	0.000142706	1	0.00970874	0.0192308	0.0187434	rs13416449-rs2302612|rs13017455-rs950880	http://www.ebi.ac.uk/efo/EFO_0010638	Other disease	http://www.ebi.ac.uk/efo/EFO_0000408	http://www.ebi.ac.uk/efo/EFO_0005416	Cardiovascular measurement	http://www.ebi.ac.uk/efo/EFO_0004298
atopic asthma	nodular sclerosis Hodgkin lymphoma	197	11	0	2	2	0.00132546	7.93948e-07	0.000142706	1	0.00970874	0.0192308	0.0187434	rs34972832-rs12935657|rs13197384-rs6928977	http://www.ebi.ac.uk/efo/EFO_0010638	Other disease	http://www.ebi.ac.uk/efo/EFO_0000408	http://www.ebi.ac.uk/efo/EFO_0004708	Cancer	http://www.ebi.ac.uk/efo/EFO_0000616
atopic asthma	thyroid carcinoma	197	11	0	2	2	0.00132546	7.93948e-07	0.000142706	1	0.00970874	0.0192308	0.0187434	rs17293632-rs56062135|rs2289261-rs12912010	http://www.ebi.ac.uk/efo/EFO_0010638	Other disease	http://www.ebi.ac.uk/efo/EFO_0000408	http://www.ebi.ac.uk/efo/EFO_0002892	Cancer	http://www.ebi.ac.uk/efo/EFO_0000616
atopic asthma	nephrotic syndrome	197	11	0	2	2	0.00132546	7.93948e-07	0.000142706	1	0.00970874	0.0192308	0.0187434	rs17843580-rs1063348|rs2858317-rs2647003	http://www.ebi.ac.uk/efo/EFO_0010638	Other disease	http://www.ebi.ac.uk/efo/EFO_0000408	http://www.ebi.ac.uk/efo/EFO_0004255	Other disease	http://www.ebi.ac.uk/efo/EFO_0000408
Sarcoidosis	chronic obstructive pulmonary disease	19	112	0	2	2	0.00130161	7.94738e-07	0.000142841	1	0.0155039	0.0305344	0.0307427	rs3130288-rs4143333|rs2284174-rs3130662	http://www.orpha.net/ORDO/Orphanet_797	Other disease	http://www.ebi.ac.uk/efo/EFO_0000408	http://www.ebi.ac.uk/efo/EFO_0000341	Other disease	http://www.ebi.ac.uk/efo/EFO_0000408
Agents acting on the renin-angiotensin system use measurement	hypothyroidism	184	152	0	3	3	0.0171069	7.94798e-07	0.000142845	1	0.00900901	0.0178571	0.0227461	rs332040-rs2921053|rs9472136-rs10223666|rs3184504-rs7310615-rs11066309	http://www.ebi.ac.uk/efo/EFO_0009931	Other measurement	http://www.ebi.ac.uk/efo/EFO_0001444	http://www.ebi.ac.uk/efo/EFO_0004705	Other disease	http://www.ebi.ac.uk/efo/EFO_0000408
Alzheimer's disease, family history of Alzheimer‚Äôs disease	self rated health	180	12	0	2	2	0.00132118	7.95009e-07	0.000142876	1	0.0105263	0.0208333	0.0204228	rs76380179-rs6931277|rs28394864-rs17637472	http://www.ebi.ac.uk/efo/EFO_0000249, http://www.ebi.ac.uk/efo/EFO_0009268	Neurological disorder,Other measurement	http://www.ebi.ac.uk/efo/EFO_0000618,http://www.ebi.ac.uk/efo/EFO_0001444	http://www.ebi.ac.uk/efo/EFO_0004778	Other trait	http://www.ebi.ac.uk/efo/EFO_0000001
age at first sexual intercourse measurement	diastolic blood pressure, alcohol drinking	32	66	0	2	2	0.00129182	7.95457e-07	0.000142947	1	0.0208333	0.0408163	0.0419763	rs2248699-rs13249843|rs2062331-rs658385	http://www.ebi.ac.uk/efo/EFO_0009749	Other measurement	http://www.ebi.ac.uk/efo/EFO_0001444	http://www.ebi.ac.uk/efo/EFO_0006336, http://www.ebi.ac.uk/efo/EFO_0004329	Biological process,Other measurement	http://purl.obolibrary.org/obo/GO_0008150,http://www.ebi.ac.uk/efo/EFO_0001444
colorectal cancer	prostate carcinoma	132	212	1	2	3	0.0171166	7.95486e-07	0.000142947	1	0.00879765	0.0174419	0.0221997	rs6983267|rs9364554-rs7758229|rs6062509-rs3787089	http://www.ebi.ac.uk/efo/EFO_0005842	Cancer	http://www.ebi.ac.uk/efo/EFO_0000616	http://www.ebi.ac.uk/efo/EFO_0001663	Cancer	http://www.ebi.ac.uk/efo/EFO_0000616
granulocyte percentage of myeloid white cells	protein C measurement	218	10	0	2	2	0.00133341	7.95867e-07	0.000143008	1	0.00884956	0.0175439	0.0169854	rs42238-rs6957745|rs1260326-rs11336847	http://www.ebi.ac.uk/efo/EFO_0007997	Hematological measurement	http://www.ebi.ac.uk/efo/EFO_0004503	http://www.ebi.ac.uk/efo/EFO_0004633	Hematological measurement	http://www.ebi.ac.uk/efo/EFO_0004503
alcohol use disorder measurement, longitudinal alcohol consumption measurement	mathematical ability	19	1538	1	2	3	0.0178739	7.96121e-07	0.000143039	1	0.0019305	0.00385356	0.0046885	rs75723348-rs11090045|rs2678897-rs2683616|rs13107325	http://www.ebi.ac.uk/efo/EFO_0009458, http://www.ebi.ac.uk/efo/EFO_0007645	Other measurement	http://www.ebi.ac.uk/efo/EFO_0001444	http://www.ebi.ac.uk/efo/EFO_0004875	Biological process	http://purl.obolibrary.org/obo/GO_0008150
insomnia	mathematical ability	19	1538	0	3	3	0.0178739	7.96121e-07	0.000143039	1	0.0019305	0.00385356	0.0046885	rs62264957-rs62264767|rs4073582-rs801738|rs171697-rs12658032	http://www.ebi.ac.uk/efo/EFO_0004698	Neurological disorder	http://www.ebi.ac.uk/efo/EFO_0000618	http://www.ebi.ac.uk/efo/EFO_0004875	Biological process	http://purl.obolibrary.org/obo/GO_0008150
age at onset, asthma	primary biliary cirrhosis	29	73	0	2	2	0.00129488	7.97737e-07	0.000143322	1	0.02	0.0392157	0.0402088	rs12365699-rs6421571|rs8067378-rs4795399	http://www.ebi.ac.uk/efo/EFO_0004847, http://www.ebi.ac.uk/efo/EFO_0000270	Other measurement,Other disease	http://www.ebi.ac.uk/efo/EFO_0000408,http://www.ebi.ac.uk/efo/EFO_0001444	http://www.ebi.ac.uk/efo/EFO_1001486	Cancer	http://www.ebi.ac.uk/efo/EFO_0000616
alcohol consumption measurement, high density lipoprotein cholesterol measurement	phospholipid measurement	85	25	0	2	2	0.00129977	8.00754e-07	0.000143853	1	0.0185185	0.0363636	0.0370773	rs102275-rs174566|rs10468017-rs2043082	http://www.ebi.ac.uk/efo/EFO_0007878, http://www.ebi.ac.uk/efo/EFO_0004612	Other measurement,Lipid or lipoprotein measurement	http://www.ebi.ac.uk/efo/EFO_0004732,http://www.ebi.ac.uk/efo/EFO_0001444	http://www.ebi.ac.uk/efo/EFO_0004639	Lipid or lipoprotein measurement	http://www.ebi.ac.uk/efo/EFO_0004529
alcohol drinking	uric acid measurement	17	126	2	0	2	0.00131017	8.0077e-07	0.000143853	1	0.0141844	0.027972	0.0279944	rs1260326|rs671	http://www.ebi.ac.uk/efo/EFO_0004329	Biological process	http://purl.obolibrary.org/obo/GO_0008150	http://www.ebi.ac.uk/efo/EFO_0004761	Cardiovascular measurement	http://www.ebi.ac.uk/efo/EFO_0004298
neutrophil count, eosinophil count	stroke, coronary heart disease	154	14	0	2	2	0.00131874	8.01583e-07	0.000143992	1	0.0120482	0.0238095	0.0235642	rs3184504-rs11065987|rs635634-rs579459	http://www.ebi.ac.uk/efo/EFO_0004833, http://www.ebi.ac.uk/efo/EFO_0004842	Hematological measurement	http://www.ebi.ac.uk/efo/EFO_0004503	http://www.ebi.ac.uk/efo/EFO_0000712, http://www.ebi.ac.uk/efo/EFO_0001645	Cardiovascular disease	http://www.ebi.ac.uk/efo/EFO_0000319
alopecia areata	eosinophil percentage of leukocytes	11	198	0	2	2	0.00133219	8.02047e-07	0.000144046	1	0.00966184	0.0191388	0.0186518	rs2292239-rs10876864|rs7936323-rs2155219	http://www.ebi.ac.uk/efo/EFO_0004192	Other disease	http://www.ebi.ac.uk/efo/EFO_0000408	http://www.ebi.ac.uk/efo/EFO_0007991	Hematological measurement	http://www.ebi.ac.uk/efo/EFO_0004503
infant head circumference	lymphocyte count	11	198	0	2	2	0.00133219	8.02047e-07	0.000144046	1	0.00966184	0.0191388	0.0186518	rs7980687-rs28577594|rs7650602-rs9846396	http://www.ebi.ac.uk/efo/EFO_0004577	Body measurement	http://www.ebi.ac.uk/efo/EFO_0004324	http://www.ebi.ac.uk/efo/EFO_0004587	Hematological measurement	http://www.ebi.ac.uk/efo/EFO_0004503
lymphocyte count	nodular sclerosis Hodgkin lymphoma	198	11	0	2	2	0.00133219	8.02047e-07	0.000144046	1	0.00966184	0.0191388	0.0186518	rs9269081-rs28599891|rs17229044-rs34972832	http://www.ebi.ac.uk/efo/EFO_0004587	Hematological measurement	http://www.ebi.ac.uk/efo/EFO_0004503	http://www.ebi.ac.uk/efo/EFO_0004708	Cancer	http://www.ebi.ac.uk/efo/EFO_0000616
eosinophil percentage of leukocytes	nodular sclerosis Hodgkin lymphoma	198	11	0	2	2	0.00133219	8.02047e-07	0.000144046	1	0.00966184	0.0191388	0.0186518	rs28383314-rs9269081|rs7203459-rs34972832	http://www.ebi.ac.uk/efo/EFO_0007991	Hematological measurement	http://www.ebi.ac.uk/efo/EFO_0004503	http://www.ebi.ac.uk/efo/EFO_0004708	Cancer	http://www.ebi.ac.uk/efo/EFO_0000616
age at onset, Myopia	urate measurement	111	253	0	3	3	0.0171772	8.02298e-07	0.000144084	1	0.00831025	0.0164835	0.0209416	rs13217285-rs35942569|rs56299331-rs35198068|rs1649078-rs4141671	http://www.ebi.ac.uk/efo/EFO_0004847, http://purl.obolibrary.org/obo/HP_0000545	Other measurement,Other trait	http://www.ebi.ac.uk/efo/EFO_0000001,http://www.ebi.ac.uk/efo/EFO_0001444	http://www.ebi.ac.uk/efo/EFO_0004531	Other measurement	http://www.ebi.ac.uk/efo/EFO_0001444
late-onset myasthenia gravis	reticulocyte count	6	379	0	2	2	0.00139091	8.03476e-07	0.000144274	1	0.00522193	0.0103896	0.00962783	rs9270493-rs111945767|rs2071591-rs6929796	http://www.ebi.ac.uk/efo/EFO_1001490	Neurological disorder	http://www.ebi.ac.uk/efo/EFO_0000618	http://www.ebi.ac.uk/efo/EFO_0007986	Hematological measurement	http://www.ebi.ac.uk/efo/EFO_0004503
fetal hemoglobin measurement	reticulocyte count	6	379	0	2	2	0.00139091	8.03476e-07	0.000144274	1	0.00522193	0.0103896	0.00962783	rs11886868-rs766432-rs1427407|rs34164109-rs9399137	http://www.ebi.ac.uk/efo/EFO_0004576	Hematological measurement	http://www.ebi.ac.uk/efo/EFO_0004503	http://www.ebi.ac.uk/efo/EFO_0007986	Hematological measurement	http://www.ebi.ac.uk/efo/EFO_0004503
BMI-adjusted waist-hip ratio, sex interaction measurement	reticulocyte count	6	379	1	1	2	0.00139091	8.03476e-07	0.000144274	1	0.00522193	0.0103896	0.00962783	rs10649609-rs6717858|rs998584	http://www.ebi.ac.uk/efo/EFO_0007788, http://www.ebi.ac.uk/efo/EFO_0008343	Body measurement,Other measurement	http://www.ebi.ac.uk/efo/EFO_0004324,http://www.ebi.ac.uk/efo/EFO_0001444	http://www.ebi.ac.uk/efo/EFO_0007986	Hematological measurement	http://www.ebi.ac.uk/efo/EFO_0004503
HMG CoA reductase inhibitor use measurement	body mass index, fasting blood glucose measurement	97	22	1	1	2	0.00130528	8.04149e-07	0.000144387	1	0.017094	0.0336134	0.0340803	rs7903146|rs780094-rs1260326	http://www.ebi.ac.uk/efo/EFO_0009932	Other measurement	http://www.ebi.ac.uk/efo/EFO_0001444	http://www.ebi.ac.uk/efo/EFO_0004340, http://www.ebi.ac.uk/efo/EFO_0004465	Body measurement,Other measurement	http://www.ebi.ac.uk/efo/EFO_0004324,http://www.ebi.ac.uk/efo/EFO_0001444
granulocyte percentage of myeloid white cells	mean corpuscular hemoglobin concentration	218	129	0	3	3	0.0172011	8.0715e-07	0.000144919	1	0.00872093	0.0172911	0.0220022	rs8176749-rs8176759|rs67464700-rs4737010|rs28574727-rs28687655	http://www.ebi.ac.uk/efo/EFO_0007997	Hematological measurement	http://www.ebi.ac.uk/efo/EFO_0004503	http://www.ebi.ac.uk/efo/EFO_0004528	Hematological measurement	http://www.ebi.ac.uk/efo/EFO_0004503
mean arterial pressure, alcohol drinking	type II diabetes mellitus	47	605	0	3	3	0.0173925	8.07752e-07	0.000145012	1	0.0046225	0.00920245	0.0114965	rs10100265-rs4841409|rs3184504-rs7310615|rs62033406-rs1421085	http://www.ebi.ac.uk/efo/EFO_0006340, http://www.ebi.ac.uk/efo/EFO_0004329	Biological process,Other measurement	http://purl.obolibrary.org/obo/GO_0008150,http://www.ebi.ac.uk/efo/EFO_0001444	http://www.ebi.ac.uk/efo/EFO_0001360	Metabolic disorder	http://www.ebi.ac.uk/efo/EFO_0000589
atrophic macular degeneration, age-related macular degeneration, wet macular degeneration	type II diabetes mellitus	47	605	2	1	3	0.0173925	8.07752e-07	0.000145012	1	0.0046225	0.00920245	0.0114965	rs62247658-rs9860730|rs429358|rs72802342	http://www.ebi.ac.uk/efo/EFO_1001492, http://www.ebi.ac.uk/efo/EFO_0001365, http://www.ebi.ac.uk/efo/EFO_0004683	Neurological disorder	http://www.ebi.ac.uk/efo/EFO_0000618	http://www.ebi.ac.uk/efo/EFO_0001360	Metabolic disorder	http://www.ebi.ac.uk/efo/EFO_0000589
celiac disease	mean arterial pressure, alcohol consumption measurement	71	30	0	2	2	0.00130283	8.08205e-07	0.000145079	1	0.020202	0.039604	0.0406437	rs2301249-rs1378938|rs3184504-rs7310615	http://www.ebi.ac.uk/efo/EFO_0001060	Immune system disorder	http://www.ebi.ac.uk/efo/EFO_0000540	http://www.ebi.ac.uk/efo/EFO_0006340, http://www.ebi.ac.uk/efo/EFO_0007878	Other measurement	http://www.ebi.ac.uk/efo/EFO_0001444
celiac disease	diastolic blood pressure, alcohol consumption measurement	71	30	0	2	2	0.00130283	8.08205e-07	0.000145079	1	0.020202	0.039604	0.0406437	rs3184504-rs7137828|rs1378938-rs1350193	http://www.ebi.ac.uk/efo/EFO_0001060	Immune system disorder	http://www.ebi.ac.uk/efo/EFO_0000540	http://www.ebi.ac.uk/efo/EFO_0006336, http://www.ebi.ac.uk/efo/EFO_0007878	Other measurement	http://www.ebi.ac.uk/efo/EFO_0001444
total cholesterol measurement, diastolic blood pressure, triglyceride measurement, systolic blood pressure, hematocrit, ventricular rate measurement, glucose measurement, body mass index, high density lipoprotein cholesterol measurement	urinary albumin to creatinine ratio	21	102	0	2	2	0.00131017	8.08765e-07	0.000145165	1	0.0165289	0.0325203	0.0328971	rs780094-rs4665972|rs28601761-rs2980853	http://www.ebi.ac.uk/efo/EFO_0004574, http://www.ebi.ac.uk/efo/EFO_0006336, http://www.ebi.ac.uk/efo/EFO_0004530, http://www.ebi.ac.uk/efo/EFO_0006335, http://www.ebi.ac.uk/efo/EFO_0004348, http://www.ebi.ac.uk/efo/EFO_0007928, http://www.ebi.ac.uk/efo/EFO_0004468, http://www.ebi.ac.uk/efo/EFO_0004340, http://www.ebi.ac.uk/efo/EFO_0004612	Body measurement,Lipid or lipoprotein measurement,Other measurement,Cardiovascular measurement,Hematological measurement	http://www.ebi.ac.uk/efo/EFO_0004529,http://www.ebi.ac.uk/efo/EFO_0004503,http://www.ebi.ac.uk/efo/EFO_0004324,http://www.ebi.ac.uk/efo/EFO_0004732,http://www.ebi.ac.uk/efo/EFO_0004298,http://www.ebi.ac.uk/efo/EFO_0001444	http://www.ebi.ac.uk/efo/EFO_0007778	Other measurement	http://www.ebi.ac.uk/efo/EFO_0001444
mean arterial pressure	total cholesterol measurement, diastolic blood pressure, triglyceride measurement, systolic blood pressure, hematocrit, ventricular rate measurement, glucose measurement, body mass index, high density lipoprotein cholesterol measurement	102	21	0	2	2	0.00131017	8.08765e-07	0.000145165	1	0.0165289	0.0325203	0.0328971	rs13114738-rs13107325|rs11642015-rs9939609	http://www.ebi.ac.uk/efo/EFO_0006340	Other measurement	http://www.ebi.ac.uk/efo/EFO_0001444	http://www.ebi.ac.uk/efo/EFO_0004574, http://www.ebi.ac.uk/efo/EFO_0006336, http://www.ebi.ac.uk/efo/EFO_0004530, http://www.ebi.ac.uk/efo/EFO_0006335, http://www.ebi.ac.uk/efo/EFO_0004348, http://www.ebi.ac.uk/efo/EFO_0007928, http://www.ebi.ac.uk/efo/EFO_0004468, http://www.ebi.ac.uk/efo/EFO_0004340, http://www.ebi.ac.uk/efo/EFO_0004612	Body measurement,Lipid or lipoprotein measurement,Other measurement,Cardiovascular measurement,Hematological measurement	http://www.ebi.ac.uk/efo/EFO_0004529,http://www.ebi.ac.uk/efo/EFO_0004503,http://www.ebi.ac.uk/efo/EFO_0004324,http://www.ebi.ac.uk/efo/EFO_0004732,http://www.ebi.ac.uk/efo/EFO_0004298,http://www.ebi.ac.uk/efo/EFO_0001444
TPE interval measurement	migraine disorder	38	56	0	2	2	0.00130161	8.09431e-07	0.00014527	1	0.0217391	0.0425532	0.0439131	rs1268083-rs10457469|rs1050316-rs1925950	http://www.ebi.ac.uk/efo/EFO_0004644	Cardiovascular measurement	http://www.ebi.ac.uk/efo/EFO_0004298	http://www.ebi.ac.uk/efo/EFO_0003821	Cardiovascular disease	http://www.ebi.ac.uk/efo/EFO_0000319
ankylosing spondylitis	fibrinogen measurement	38	56	0	2	2	0.00130161	8.09431e-07	0.00014527	1	0.0217391	0.0425532	0.0439131	rs61812598-rs4129267|rs9808651-rs2242944	http://www.ebi.ac.uk/efo/EFO_0003898	Immune system disorder	http://www.ebi.ac.uk/efo/EFO_0000540	http://www.ebi.ac.uk/efo/EFO_0004623	Hematological measurement	http://www.ebi.ac.uk/efo/EFO_0004503
physical activity measurement, body mass index	total cholesterol measurement	68	416	1	2	3	0.0173026	8.09652e-07	0.000145302	1	0.00623701	0.0123967	0.0156152	rs7124681-rs555328608|rs13107325|rs2395607-rs2814982-rs3800406	http://www.ebi.ac.uk/efo/EFO_0008002, http://www.ebi.ac.uk/efo/EFO_0004340	Other measurement,Body measurement	http://www.ebi.ac.uk/efo/EFO_0004324,http://www.ebi.ac.uk/efo/EFO_0001444	http://www.ebi.ac.uk/efo/EFO_0004574	Lipid or lipoprotein measurement	http://www.ebi.ac.uk/efo/EFO_0004732
anorexia nervosa, obsessive-compulsive disorder, attention deficit hyperactivity disorder, Tourette syndrome, unipolar depression, schizophrenia, autism spectrum disorder, bipolar disorder	red blood cell distribution width	145	768	0	4	4	0.0681143	8.09757e-07	0.000145314	1	0.00440044	0.00876232	0.0132645	rs2276823-rs4481150|rs174559-rs174592|rs4647903-rs12674515|rs11693528-rs71424239	http://www.ebi.ac.uk/efo/EFO_0004215, http://www.ebi.ac.uk/efo/EFO_0004242, http://www.ebi.ac.uk/efo/EFO_0003888, http://www.ebi.ac.uk/efo/EFO_0004895, http://www.ebi.ac.uk/efo/EFO_0003761, http://www.ebi.ac.uk/efo/EFO_0000692, http://www.ebi.ac.uk/efo/EFO_0003756, http://www.ebi.ac.uk/efo/EFO_0000289	Metabolic disorder,Neurological disorder	http://www.ebi.ac.uk/efo/EFO_0000589,http://www.ebi.ac.uk/efo/EFO_0000618	http://www.ebi.ac.uk/efo/EFO_0005192	Hematological measurement	http://www.ebi.ac.uk/efo/EFO_0004503
Eczema	grip strength measurement	189	149	0	3	3	0.0172249	8.11324e-07	0.000145588	1	0.00895522	0.0177515	0.0226082	rs7955910-rs7968808|rs13107325-rs13135092|rs62037364-rs7193402	http://purl.obolibrary.org/obo/HP_0000964	Other trait	http://www.ebi.ac.uk/efo/EFO_0000001	http://www.ebi.ac.uk/efo/EFO_0006941	Other measurement	http://www.ebi.ac.uk/efo/EFO_0001444
granulocyte count	stroke, coronary heart disease	155	14	0	2	2	0.0013273	8.12057e-07	0.000145712	1	0.011976	0.0236686	0.0234211	rs3184504-rs11065987|rs635634-rs579459	http://www.ebi.ac.uk/efo/EFO_0007987	Hematological measurement	http://www.ebi.ac.uk/efo/EFO_0004503	http://www.ebi.ac.uk/efo/EFO_0000712, http://www.ebi.ac.uk/efo/EFO_0001645	Cardiovascular disease	http://www.ebi.ac.uk/efo/EFO_0000319
beta-2 microglobulin measurement	psoriasis	12	182	0	2	2	0.00133586	8.12817e-07	0.000145826	1	0.0104167	0.0206186	0.0202075	rs3184504-rs11065979|rs2249742-rs9264638	http://www.ebi.ac.uk/efo/EFO_0005197	Other measurement	http://www.ebi.ac.uk/efo/EFO_0001444	http://www.ebi.ac.uk/efo/EFO_0000676	Immune system disorder	http://www.ebi.ac.uk/efo/EFO_0000540
psoriasis	serum IgA measurement	182	12	0	2	2	0.00133586	8.12817e-07	0.000145826	1	0.0104167	0.0206186	0.0202075	rs4349859-rs142973694|rs3184504-rs11065979	http://www.ebi.ac.uk/efo/EFO_0000676	Immune system disorder	http://www.ebi.ac.uk/efo/EFO_0000540	http://www.ebi.ac.uk/efo/EFO_0004912	Other measurement	http://www.ebi.ac.uk/efo/EFO_0001444
psoriasis	vitamin B12 measurement	182	12	1	1	2	0.00133586	8.12817e-07	0.000145826	1	0.0104167	0.0206186	0.0202075	rs602662-rs492602|rs1047781	http://www.ebi.ac.uk/efo/EFO_0000676	Immune system disorder	http://www.ebi.ac.uk/efo/EFO_0000540	http://www.ebi.ac.uk/efo/EFO_0004620	Other measurement	http://www.ebi.ac.uk/efo/EFO_0001444
bone density	type II diabetes mellitus	184	605	0	4	4	0.0680898	8.1392e-07	0.000146017	1	0.00509554	0.0101394	0.0153964	rs1260326-rs780096|rs4711389-rs59412811|rs838721-rs838720|rs8070128-rs4925109	http://www.ebi.ac.uk/efo/EFO_0003923	Other measurement	http://www.ebi.ac.uk/efo/EFO_0001444	http://www.ebi.ac.uk/efo/EFO_0001360	Metabolic disorder	http://www.ebi.ac.uk/efo/EFO_0000589
chronic obstructive pulmonary disease	hair color	112	252	0	3	3	0.0172634	8.14551e-07	0.000146123	1	0.00831025	0.0164835	0.0209424	rs2443723-rs2442776|rs7650602-rs4683605|rs646695-rs1416288	http://www.ebi.ac.uk/efo/EFO_0000341	Other disease	http://www.ebi.ac.uk/efo/EFO_0000408	http://www.ebi.ac.uk/efo/EFO_0003924	Other trait	http://www.ebi.ac.uk/efo/EFO_0000001
birth weight, parental genotype effect measurement	monocyte count	105	269	0	3	3	0.0172763	8.15512e-07	0.000146288	1	0.00808625	0.0160428	0.0203649	rs3184504-rs653178|rs3784789-rs67631345|rs10980797-rs1411424	http://www.ebi.ac.uk/efo/EFO_0004344, http://www.ebi.ac.uk/efo/EFO_0005939	Body measurement,Other measurement	http://www.ebi.ac.uk/efo/EFO_0004324,http://www.ebi.ac.uk/efo/EFO_0001444	http://www.ebi.ac.uk/efo/EFO_0005091	Hematological measurement	http://www.ebi.ac.uk/efo/EFO_0004503
neurofibrillary tangles measurement	triglyceride measurement	1069	746	0	7	7	0.487782	8.17443e-07	0.000146627	1	0.00387168	0.0077135	0.0176455	rs7740197-rs573022400|rs9943778-rs11046483|rs6857-rs483082|rs58839393-rs6744642|rs6119625-rs6120974|rs3934712-rs1030472|rs3177928-rs4530903	http://www.ebi.ac.uk/efo/EFO_0006797	Other measurement	http://www.ebi.ac.uk/efo/EFO_0001444	http://www.ebi.ac.uk/efo/EFO_0004530	Lipid or lipoprotein measurement	http://www.ebi.ac.uk/efo/EFO_0004529
HbA1c measurement	age at menarche	75	378	0	3	3	0.0173405	8.17778e-07	0.000146679	1	0.00666667	0.013245	0.0167162	rs9818758-rs35999162|rs62009090-rs4886869|rs11642015-rs1558902	http://www.ebi.ac.uk/efo/EFO_0004541	Hematological measurement	http://www.ebi.ac.uk/efo/EFO_0004503	http://www.ebi.ac.uk/efo/EFO_0004703	Other measurement	http://www.ebi.ac.uk/efo/EFO_0001444
atrial fibrillation	heart rate variability measurement	200	11	1	1	2	0.00134565	8.18367e-07	0.000146778	1	0.00956938	0.0189573	0.0184714	rs74022964-rs2680344|rs10842383	http://www.ebi.ac.uk/efo/EFO_0000275	Cardiovascular disease	http://www.ebi.ac.uk/efo/EFO_0000319	http://www.ebi.ac.uk/efo/EFO_0008003	Cardiovascular measurement	http://www.ebi.ac.uk/efo/EFO_0004298
Vitiligo	hair colour measurement	64	444	2	1	3	0.0173809	8.18727e-07	0.000146835	1	0.00594059	0.011811	0.0148577	rs6059655|rs12203592|rs12913832-rs1129038	http://www.ebi.ac.uk/efo/EFO_0004208	Immune system disorder	http://www.ebi.ac.uk/efo/EFO_0000540	http://www.ebi.ac.uk/efo/EFO_0007822	Other measurement	http://www.ebi.ac.uk/efo/EFO_0001444
lipid measurement	sodium measurement	34	63	1	1	2	0.00131017	8.19157e-07	0.000146905	1	0.0210526	0.0412371	0.0424573	rs1260326|rs33951980-rs13247874	http://www.ebi.ac.uk/efo/EFO_0004529	Other measurement	http://www.ebi.ac.uk/efo/EFO_0001444	http://www.ebi.ac.uk/efo/EFO_0009282	Other measurement	http://www.ebi.ac.uk/efo/EFO_0001444
sex hormone-binding globulin measurement	vitamin D measurement	15	145	0	2	2	0.00133036	8.19612e-07	0.000146979	1	0.0126582	0.025	0.0248367	rs4149056-rs12317268|rs11127048-rs780093	http://www.ebi.ac.uk/efo/EFO_0004696	Other measurement	http://www.ebi.ac.uk/efo/EFO_0001444	http://www.ebi.ac.uk/efo/EFO_0004631	Other measurement	http://www.ebi.ac.uk/efo/EFO_0001444
latent autoimmune diabetes in adults, type II diabetes mellitus	type II diabetes mellitus	4	605	2	0	2	0.00148021	8.19875e-07	0.000146991	1	0.00329489	0.00656814	0.0057851	rs3184504|rs2476601	http://www.ebi.ac.uk/efo/EFO_0009706, http://www.ebi.ac.uk/efo/EFO_0001360	Metabolic disorder	http://www.ebi.ac.uk/efo/EFO_0000589	http://www.ebi.ac.uk/efo/EFO_0001360	Metabolic disorder	http://www.ebi.ac.uk/efo/EFO_0000589
fasting blood glucose measurement, glucose tolerance test, fasting blood insulin measurement	type II diabetes mellitus	4	605	1	1	2	0.00148021	8.19875e-07	0.000146991	1	0.00329489	0.00656814	0.0057851	rs780094-rs1260326|rs10830963	http://www.ebi.ac.uk/efo/EFO_0004465, http://www.ebi.ac.uk/efo/EFO_0004307, http://www.ebi.ac.uk/efo/EFO_0004466	Other measurement	http://www.ebi.ac.uk/efo/EFO_0001444	http://www.ebi.ac.uk/efo/EFO_0001360	Metabolic disorder	http://www.ebi.ac.uk/efo/EFO_0000589
Alzheimer's disease, fasting blood glucose measurement	type II diabetes mellitus	4	605	0	2	2	0.00148021	8.19875e-07	0.000146991	1	0.00329489	0.00656814	0.0057851	rs17747324-rs7903146|rs12805422-rs7115753	http://www.ebi.ac.uk/efo/EFO_0000249, http://www.ebi.ac.uk/efo/EFO_0004465	Neurological disorder,Other measurement	http://www.ebi.ac.uk/efo/EFO_0000618,http://www.ebi.ac.uk/efo/EFO_0001444	http://www.ebi.ac.uk/efo/EFO_0001360	Metabolic disorder	http://www.ebi.ac.uk/efo/EFO_0000589
multiple sclerosis, IgG index	type II diabetes mellitus	4	605	0	2	2	0.00148021	8.19875e-07	0.000146991	1	0.00329489	0.00656814	0.0057851	rs9271774-rs9271640|rs3957148-rs601945-rs9273401	http://www.ebi.ac.uk/efo/EFO_0003885, http://www.ebi.ac.uk/efo/EFO_0006929	Other measurement,Immune system disorder	http://www.ebi.ac.uk/efo/EFO_0001444,http://www.ebi.ac.uk/efo/EFO_0000540	http://www.ebi.ac.uk/efo/EFO_0001360	Metabolic disorder	http://www.ebi.ac.uk/efo/EFO_0000589
cups of coffee per day measurement	worry measurement	29	74	0	2	2	0.00131262	8.19887e-07	0.000146991	1	0.019802	0.038835	0.0398028	rs2488397-rs2488398|rs58084604-rs476828	http://www.ebi.ac.uk/efo/EFO_0006782	Other measurement	http://www.ebi.ac.uk/efo/EFO_0001444	http://www.ebi.ac.uk/efo/EFO_0009589	Other measurement	http://www.ebi.ac.uk/efo/EFO_0001444
blood metabolite measurement, protein measurement, amino acid measurement	low density lipoprotein cholesterol measurement, alcohol drinking	33	65	0	2	2	0.00131201	8.21106e-07	0.000147203	1	0.0208333	0.0408163	0.0419922	rs1260326-rs4665972|rs2169387-rs4841132	http://www.ebi.ac.uk/efo/EFO_0005664, http://www.ebi.ac.uk/efo/EFO_0004747, http://www.ebi.ac.uk/efo/EFO_0005134	Other measurement	http://www.ebi.ac.uk/efo/EFO_0001444	http://www.ebi.ac.uk/efo/EFO_0004611, http://www.ebi.ac.uk/efo/EFO_0004329	Biological process,Lipid or lipoprotein measurement	http://www.ebi.ac.uk/efo/EFO_0004732,http://purl.obolibrary.org/obo/GO_0008150
blood metabolite measurement	esterified cholesterol measurement	156	14	1	1	2	0.00133586	8.22599e-07	0.000147455	1	0.0119048	0.0235294	0.0232798	rs2727271|rs28456-rs968567-rs174548	http://www.ebi.ac.uk/efo/EFO_0005664	Other measurement	http://www.ebi.ac.uk/efo/EFO_0001444	http://www.ebi.ac.uk/efo/EFO_0008589	Lipid or lipoprotein measurement	http://www.ebi.ac.uk/efo/EFO_0004732
blood metabolite measurement	stroke, coronary heart disease	156	14	0	2	2	0.00133586	8.22599e-07	0.000147455	1	0.0119048	0.0235294	0.0232798	rs3184504-rs11065987|rs579459-rs649129	http://www.ebi.ac.uk/efo/EFO_0005664	Other measurement	http://www.ebi.ac.uk/efo/EFO_0001444	http://www.ebi.ac.uk/efo/EFO_0000712, http://www.ebi.ac.uk/efo/EFO_0001645	Cardiovascular disease	http://www.ebi.ac.uk/efo/EFO_0000319
