## Supplementary material for "An atlas connecting shared genetic architecture of human diseases and molecular phenotypes provides insight into COVID-19 susceptibility": TableS1_iCPAGdb_NHGRI (part 12 of 41)

### Sheet: Table_S1_cpag_output_NHGRI_pcut (continued)
Trait1	Trait2	N1_pcut	N2_pcut	Nshare_direct	Nshare_LDpairComb	Nshare_all	N_expected	P_fisher	Padj_FDR	Padj_Bonferroni	Jaccard	Sorensen	ChaoSorensen	SNPshare_all	Trait1_EFO	Trait1_ParentTerm	Trait1_ParentEFO	Trait2_EFO	Trait2_ParentTerm	Trait2_ParentEFO
fasting blood glucose measurement	low density lipoprotein cholesterol measurement, physical activity	55	39	0	2	2	0.00131201	8.22707e-07	0.000147467	1	0.0217391	0.0425532	0.0439213	rs651007-rs507666|rs174568-rs174550	http://www.ebi.ac.uk/efo/EFO_0004465	Other measurement	http://www.ebi.ac.uk/efo/EFO_0001444	http://www.ebi.ac.uk/efo/EFO_0004611, http://www.ebi.ac.uk/efo/EFO_0003940	Biological process,Lipid or lipoprotein measurement	http://www.ebi.ac.uk/efo/EFO_0004732,http://purl.obolibrary.org/obo/GO_0008150
high density lipoprotein cholesterol measurement	ulcerative colitis	861	130	0	4	4	0.0684629	8.23051e-07	0.000147522	1	0.00405268	0.00807265	0.0122008	rs2155220-rs2155219|rs28366301-rs9268853|rs10010325-rs9884482|rs254559-rs254562	http://www.ebi.ac.uk/efo/EFO_0004612	Lipid or lipoprotein measurement	http://www.ebi.ac.uk/efo/EFO_0004732	http://www.ebi.ac.uk/efo/EFO_0000729	Immune system disorder	http://www.ebi.ac.uk/efo/EFO_0000540
brain stem volume measurement	macula measurement	16	136	0	2	2	0.00133097	8.23644e-07	0.00014762	1	0.0133333	0.0263158	0.0262388	rs9322194-rs14314|rs9398173-rs9398171	http://www.ebi.ac.uk/efo/EFO_0010605	Other measurement	http://www.ebi.ac.uk/efo/EFO_0001444	http://www.ebi.ac.uk/efo/EFO_0008375	Other measurement	http://www.ebi.ac.uk/efo/EFO_0001444
adult onset asthma	body height	91	2984	0	5	5	0.166092	8.24001e-07	0.000147677	1	0.00162866	0.00325203	0.00567974	rs6866614-rs7705189|rs9275282-rs6457620|rs6930571-rs9268813|rs174584-rs174544|rs8002731-rs7999758	http://www.ebi.ac.uk/efo/EFO_1002011	Other disease	http://www.ebi.ac.uk/efo/EFO_0000408	http://www.ebi.ac.uk/efo/EFO_0004339	Body measurement	http://www.ebi.ac.uk/efo/EFO_0004324
Moyamoya disease	peak expiratory flow	24	90	0	2	2	0.00132118	8.2645e-07	0.000148109	1	0.0178571	0.0350877	0.0356987	rs4759277-rs11172113|rs849139-rs1513272	http://www.orpha.net/ORDO/Orphanet_2573	Cardiovascular disease	http://www.ebi.ac.uk/efo/EFO_0000319	http://www.ebi.ac.uk/efo/EFO_0009718	Other measurement	http://www.ebi.ac.uk/efo/EFO_0001444
ankylosing spondylitis, psoriasis, ulcerative colitis, Crohn's disease, sclerosing cholangitis	serum metabolite measurement	225	126	0	3	3	0.0173405	8.26752e-07	0.000148155	1	0.00862069	0.017094	0.0217446	rs272889-rs17622378|rs780094-rs1260326|rs174546-rs174535	http://www.ebi.ac.uk/efo/EFO_0003898, http://www.ebi.ac.uk/efo/EFO_0000676, http://www.ebi.ac.uk/efo/EFO_0000729, http://www.ebi.ac.uk/efo/EFO_0000384, http://www.ebi.ac.uk/efo/EFO_0004268	Digestive system disorder,Immune system disorder	http://www.ebi.ac.uk/efo/EFO_0000405,http://www.ebi.ac.uk/efo/EFO_0000540	http://www.ebi.ac.uk/efo/EFO_0005653	Other measurement	http://www.ebi.ac.uk/efo/EFO_0001444
alcohol drinking, high density lipoprotein cholesterol measurement	mean platelet volume	95	299	1	2	3	0.0173742	8.2781e-07	0.000148337	1	0.00767263	0.0152284	0.0193005	rs1047891|rs13120301-rs60695258|rs174566-rs7394579	http://www.ebi.ac.uk/efo/EFO_0004329, http://www.ebi.ac.uk/efo/EFO_0004612	Biological process,Lipid or lipoprotein measurement	http://purl.obolibrary.org/obo/GO_0008150,http://www.ebi.ac.uk/efo/EFO_0004732	http://www.ebi.ac.uk/efo/EFO_0004584	Hematological measurement	http://www.ebi.ac.uk/efo/EFO_0004503
hip circumference	platelet count	77	370	0	3	3	0.0174261	8.30632e-07	0.000148832	1	0.00675676	0.0134228	0.016948	rs7950696-rs2293576|rs16894959-rs9462031|rs1182180-rs798528	http://www.ebi.ac.uk/efo/EFO_0005093	Body measurement	http://www.ebi.ac.uk/efo/EFO_0004324	http://www.ebi.ac.uk/efo/EFO_0004309	Hematological measurement	http://www.ebi.ac.uk/efo/EFO_0004503
high density lipoprotein cholesterol measurement	response to darapladib, acute coronary syndrome, lipoprotein-associated phospholipase A(2) change measurement, coronary heart disease	861	3	1	1	2	0.00157991	8.30785e-07	0.000148832	1	0.00232019	0.00462963	0.00387147	rs12740374-rs7528419|rs7412	http://www.ebi.ac.uk/efo/EFO_0004612	Lipid or lipoprotein measurement	http://www.ebi.ac.uk/efo/EFO_0004732	http://www.ebi.ac.uk/efo/EFO_0008395, http://www.ebi.ac.uk/efo/EFO_0005672, http://www.ebi.ac.uk/efo/EFO_0008432, http://www.ebi.ac.uk/efo/EFO_0001645	Cardiovascular disease,Cardiovascular measurement,Response to drug	http://www.ebi.ac.uk/efo/EFO_0000319,http://www.ebi.ac.uk/efo/EFO_0004298,http://purl.obolibrary.org/obo/GO_0042493
high density lipoprotein cholesterol measurement	serum alanine aminotransferase measurement, response to combination chemotherapy, acute lymphoblastic leukemia	861	3	2	0	2	0.00157991	8.30785e-07	0.000148832	1	0.00232019	0.00462963	0.00387147	rs12748152|rs738409	http://www.ebi.ac.uk/efo/EFO_0004612	Lipid or lipoprotein measurement	http://www.ebi.ac.uk/efo/EFO_0004732	http://www.ebi.ac.uk/efo/EFO_0004735, http://www.ebi.ac.uk/efo/EFO_0007965, http://www.ebi.ac.uk/efo/EFO_0000220	Liver enzyme measurement,Cancer,Response to drug	http://www.ebi.ac.uk/efo/EFO_0004582,http://purl.obolibrary.org/obo/GO_0042493,http://www.ebi.ac.uk/efo/EFO_0000616
high density lipoprotein cholesterol measurement	leptin measurement	861	3	0	2	2	0.00157991	8.30785e-07	0.000148832	1	0.00232019	0.00462963	0.00387147	rs900399-rs900400|rs8043757-rs3751812	http://www.ebi.ac.uk/efo/EFO_0004612	Lipid or lipoprotein measurement	http://www.ebi.ac.uk/efo/EFO_0004732	http://www.ebi.ac.uk/efo/EFO_0005000	Other measurement	http://www.ebi.ac.uk/efo/EFO_0001444
Frontotemporal dementia	high density lipoprotein cholesterol measurement	3	861	0	2	2	0.00157991	8.30785e-07	0.000148832	1	0.00232019	0.00462963	0.00387147	rs11967891-rs9268856|rs7791726-rs3173615	http://www.orpha.net/ORDO/Orphanet_282	Neurological disorder	http://www.ebi.ac.uk/efo/EFO_0000618	http://www.ebi.ac.uk/efo/EFO_0004612	Lipid or lipoprotein measurement	http://www.ebi.ac.uk/efo/EFO_0004732
beta-2 microglobulin measurement	eosinophil percentage of granulocytes	12	184	0	2	2	0.00135054	8.30823e-07	0.000148832	1	0.0103093	0.0204082	0.0199967	rs2596466-rs35735140|rs3184504-rs653178	http://www.ebi.ac.uk/efo/EFO_0005197	Other measurement	http://www.ebi.ac.uk/efo/EFO_0001444	http://www.ebi.ac.uk/efo/EFO_0007996	Hematological measurement	http://www.ebi.ac.uk/efo/EFO_0004503
age at onset, Myopia	white matter microstructure measurement	111	256	0	3	3	0.0173809	8.3117e-07	0.000148887	1	0.00824176	0.0163488	0.0207669	rs13217285-rs35037868|rs36042294-rs113957352|rs7754960-rs34841551	http://www.ebi.ac.uk/efo/EFO_0004847, http://purl.obolibrary.org/obo/HP_0000545	Other measurement,Other trait	http://www.ebi.ac.uk/efo/EFO_0000001,http://www.ebi.ac.uk/efo/EFO_0001444	http://www.ebi.ac.uk/efo/EFO_0005674	Other measurement	http://www.ebi.ac.uk/efo/EFO_0001444
mean corpuscular volume	multiple sclerosis, chronic lymphocytic leukemia	386	6	1	1	2	0.0014166	8.33461e-07	0.00014929	1	0.00512821	0.0102041	0.00945406	rs140522|rs12638862-rs6793295	http://www.ebi.ac.uk/efo/EFO_0004526	Hematological measurement	http://www.ebi.ac.uk/efo/EFO_0004503	http://www.ebi.ac.uk/efo/EFO_0003885, http://www.ebi.ac.uk/efo/EFO_0000095	Cancer,Immune system disorder	http://www.ebi.ac.uk/efo/EFO_0000616,http://www.ebi.ac.uk/efo/EFO_0000540
asthma	depressive symptom measurement	432	259	0	4	4	0.0684372	8.34898e-07	0.000149535	1	0.00582242	0.0115774	0.0176337	rs114357009-rs116537337|rs625228-rs11611087|rs1884352-rs11121240-rs301819|rs9275602-rs114595701-rs2647044	http://www.ebi.ac.uk/efo/EFO_0000270	Other disease	http://www.ebi.ac.uk/efo/EFO_0000408	http://www.ebi.ac.uk/efo/EFO_0007006	Other measurement	http://www.ebi.ac.uk/efo/EFO_0001444
coffee consumption measurement	coronary heart disease	48	45	1	1	2	0.00132118	8.34914e-07	0.000149535	1	0.021978	0.0430108	0.044438	rs964184-rs662799|rs671	http://www.ebi.ac.uk/efo/EFO_0006781	Other measurement	http://www.ebi.ac.uk/efo/EFO_0001444	http://www.ebi.ac.uk/efo/EFO_0001645	Cardiovascular disease	http://www.ebi.ac.uk/efo/EFO_0000319
alcohol drinking, high density lipoprotein cholesterol measurement	wellbeing measurement	95	300	0	3	3	0.0174323	8.36136e-07	0.000149747	1	0.00765306	0.0151899	0.0192507	rs41266779-rs9295661-rs13195401|rs2243616-rs2244608|rs888194-rs10744826	http://www.ebi.ac.uk/efo/EFO_0004329, http://www.ebi.ac.uk/efo/EFO_0004612	Biological process,Lipid or lipoprotein measurement	http://purl.obolibrary.org/obo/GO_0008150,http://www.ebi.ac.uk/efo/EFO_0004732	http://www.ebi.ac.uk/efo/EFO_0007869	Other measurement	http://www.ebi.ac.uk/efo/EFO_0001444
brain volume measurement	neurotic disorder	486	59	1	2	3	0.0175387	8.38237e-07	0.000150115	1	0.00553506	0.0110092	0.0138232	rs62062288-rs118087478|rs4940255-rs8097041|rs7107356	http://www.ebi.ac.uk/efo/EFO_0006930	Other measurement	http://www.ebi.ac.uk/efo/EFO_0001444	http://www.ebi.ac.uk/efo/EFO_0004257	Neurological disorder	http://www.ebi.ac.uk/efo/EFO_0000618
self reported educational attainment	venous thromboembolism	1853	146	0	5	5	0.165477	8.40435e-07	0.000150501	1	0.00250752	0.0050025	0.00879103	rs6060308-rs10747514|rs2851436-rs10773002|rs4796403-rs12450494|rs6959579-rs1364505|rs1051860-rs11158204	http://www.ebi.ac.uk/efo/EFO_0004784	Other measurement	http://www.ebi.ac.uk/efo/EFO_0001444	http://www.ebi.ac.uk/efo/EFO_0004286	Cardiovascular disease	http://www.ebi.ac.uk/efo/EFO_0000319
body fat distribution	total cholesterol measurement, diastolic blood pressure, triglyceride measurement, systolic blood pressure, hematocrit, ventricular rate measurement, glucose measurement, body mass index, high density lipoprotein cholesterol measurement	104	21	0	2	2	0.00133586	8.40939e-07	0.000150577	1	0.0162602	0.032	0.0323525	rs55872725-rs9939609|rs34341-rs9942416-rs7703051	http://www.ebi.ac.uk/efo/EFO_0004341	Body measurement	http://www.ebi.ac.uk/efo/EFO_0004324	http://www.ebi.ac.uk/efo/EFO_0004574, http://www.ebi.ac.uk/efo/EFO_0006336, http://www.ebi.ac.uk/efo/EFO_0004530, http://www.ebi.ac.uk/efo/EFO_0006335, http://www.ebi.ac.uk/efo/EFO_0004348, http://www.ebi.ac.uk/efo/EFO_0007928, http://www.ebi.ac.uk/efo/EFO_0004468, http://www.ebi.ac.uk/efo/EFO_0004340, http://www.ebi.ac.uk/efo/EFO_0004612	Body measurement,Lipid or lipoprotein measurement,Other measurement,Cardiovascular measurement,Hematological measurement	http://www.ebi.ac.uk/efo/EFO_0004529,http://www.ebi.ac.uk/efo/EFO_0004503,http://www.ebi.ac.uk/efo/EFO_0004324,http://www.ebi.ac.uk/efo/EFO_0004732,http://www.ebi.ac.uk/efo/EFO_0004298,http://www.ebi.ac.uk/efo/EFO_0001444
Calcium channel blocker use measurement	total cholesterol measurement, diastolic blood pressure, triglyceride measurement, systolic blood pressure, hematocrit, ventricular rate measurement, glucose measurement, body mass index, high density lipoprotein cholesterol measurement	104	21	0	2	2	0.00133586	8.40939e-07	0.000150577	1	0.0162602	0.032	0.0323525	rs7115242-rs494356|rs62033406-rs9939609	http://www.ebi.ac.uk/efo/EFO_0009930	Other measurement	http://www.ebi.ac.uk/efo/EFO_0001444	http://www.ebi.ac.uk/efo/EFO_0004574, http://www.ebi.ac.uk/efo/EFO_0006336, http://www.ebi.ac.uk/efo/EFO_0004530, http://www.ebi.ac.uk/efo/EFO_0006335, http://www.ebi.ac.uk/efo/EFO_0004348, http://www.ebi.ac.uk/efo/EFO_0007928, http://www.ebi.ac.uk/efo/EFO_0004468, http://www.ebi.ac.uk/efo/EFO_0004340, http://www.ebi.ac.uk/efo/EFO_0004612	Body measurement,Lipid or lipoprotein measurement,Other measurement,Cardiovascular measurement,Hematological measurement	http://www.ebi.ac.uk/efo/EFO_0004529,http://www.ebi.ac.uk/efo/EFO_0004503,http://www.ebi.ac.uk/efo/EFO_0004324,http://www.ebi.ac.uk/efo/EFO_0004732,http://www.ebi.ac.uk/efo/EFO_0004298,http://www.ebi.ac.uk/efo/EFO_0001444
immune system disease	lymphocyte percentage of leukocytes	15	147	0	2	2	0.00134871	8.42449e-07	0.000150832	1	0.0125	0.0246914	0.0245218	rs5998509-rs2298428|rs111338191-rs653178	http://www.ebi.ac.uk/efo/EFO_0000540	Other disease	http://www.ebi.ac.uk/efo/EFO_0000408	http://www.ebi.ac.uk/efo/EFO_0007993	Hematological measurement	http://www.ebi.ac.uk/efo/EFO_0004503
hemoglobin measurement, mean corpuscular hemoglobin	lymphocyte percentage of leukocytes	15	147	0	2	2	0.00134871	8.42449e-07	0.000150832	1	0.0125	0.0246914	0.0245218	rs11966072-rs9487023|rs218237-rs218243	http://www.ebi.ac.uk/efo/EFO_0004509, http://www.ebi.ac.uk/efo/EFO_0004527	Hematological measurement	http://www.ebi.ac.uk/efo/EFO_0004503	http://www.ebi.ac.uk/efo/EFO_0007993	Hematological measurement	http://www.ebi.ac.uk/efo/EFO_0004503
leukocyte count	lipoprotein measurement, blood metabolite measurement	830	35	0	3	3	0.0177687	8.43002e-07	0.000150923	1	0.00348028	0.00693642	0.0086009	rs2954029-rs2954021|rs17145750-rs33951980|rs72999033-rs58434384	http://www.ebi.ac.uk/efo/EFO_0004308	Hematological measurement	http://www.ebi.ac.uk/efo/EFO_0004503	http://www.ebi.ac.uk/efo/EFO_0004732, http://www.ebi.ac.uk/efo/EFO_0005664	Other measurement	http://www.ebi.ac.uk/efo/EFO_0001444
birth weight, parental genotype effect measurement	platelet crit	105	272	1	2	3	0.017469	8.43088e-07	0.000150931	1	0.00802139	0.0159151	0.0201996	rs11295209-rs2715026|rs3184504|rs231353-rs231350	http://www.ebi.ac.uk/efo/EFO_0004344, http://www.ebi.ac.uk/efo/EFO_0005939	Body measurement,Other measurement	http://www.ebi.ac.uk/efo/EFO_0004324,http://www.ebi.ac.uk/efo/EFO_0001444	http://www.ebi.ac.uk/efo/EFO_0007985	Hematological measurement	http://www.ebi.ac.uk/efo/EFO_0004503
basophil count, eosinophil count	diastolic blood pressure	206	545	0	4	4	0.0686709	8.43656e-07	0.000151025	1	0.00535475	0.0106525	0.0161939	rs7608483-rs10542411|rs3184504-rs653178|rs42033-rs2282978|rs2248116-rs12521868	http://www.ebi.ac.uk/efo/EFO_0005090, http://www.ebi.ac.uk/efo/EFO_0004842	Inflammatory measurement,Hematological measurement	http://www.ebi.ac.uk/efo/EFO_0004872,http://www.ebi.ac.uk/efo/EFO_0004503	http://www.ebi.ac.uk/efo/EFO_0006336	Other measurement	http://www.ebi.ac.uk/efo/EFO_0001444
hematocrit	lipoprotein-associated phospholipase A(2) measurement	158	14	0	2	2	0.00135299	8.43887e-07	0.000151052	1	0.0117647	0.0232558	0.0230022	rs11654074-rs11650106|rs964184-rs651821	http://www.ebi.ac.uk/efo/EFO_0004348	Hematological measurement	http://www.ebi.ac.uk/efo/EFO_0004503	http://www.ebi.ac.uk/efo/EFO_0004746	Lipid or lipoprotein measurement	http://www.ebi.ac.uk/efo/EFO_0004732
hematocrit	stroke, coronary heart disease	158	14	0	2	2	0.00135299	8.43887e-07	0.000151052	1	0.0117647	0.0232558	0.0230022	rs3184504-rs11065987|rs579459-rs8176643	http://www.ebi.ac.uk/efo/EFO_0004348	Hematological measurement	http://www.ebi.ac.uk/efo/EFO_0004503	http://www.ebi.ac.uk/efo/EFO_0000712, http://www.ebi.ac.uk/efo/EFO_0001645	Cardiovascular disease	http://www.ebi.ac.uk/efo/EFO_0000319
alcohol drinking, high density lipoprotein cholesterol measurement	serum albumin measurement	95	23	0	2	2	0.00133647	8.44586e-07	0.000151162	1	0.0172414	0.0338983	0.0344137	rs34121855-rs79624003|rs16948098-rs150844304	http://www.ebi.ac.uk/efo/EFO_0004329, http://www.ebi.ac.uk/efo/EFO_0004612	Biological process,Lipid or lipoprotein measurement	http://purl.obolibrary.org/obo/GO_0008150,http://www.ebi.ac.uk/efo/EFO_0004732	http://www.ebi.ac.uk/efo/EFO_0004535	Other measurement	http://www.ebi.ac.uk/efo/EFO_0001444
Alzheimer's disease	t-tau:beta-amyloid 1-42 ratio measurement	95	23	1	1	2	0.00133647	8.44586e-07	0.000151162	1	0.0172414	0.0338983	0.0344137	rs157580|rs429358-rs157582-rs4420638	http://www.ebi.ac.uk/efo/EFO_0000249	Neurological disorder	http://www.ebi.ac.uk/efo/EFO_0000618	http://www.ebi.ac.uk/efo/EFO_0007708	Other measurement	http://www.ebi.ac.uk/efo/EFO_0001444
chronic lymphocytic leukemia	systemic scleroderma	53	41	0	2	2	0.00132913	8.44809e-07	0.000151179	1	0.0217391	0.0425532	0.0439344	rs9296015-rs926070|rs3129763-rs674313	http://www.ebi.ac.uk/efo/EFO_0000095	Cancer	http://www.ebi.ac.uk/efo/EFO_0000616	http://www.ebi.ac.uk/efo/EFO_0000717	Cardiovascular disease	http://www.ebi.ac.uk/efo/EFO_0000319
feeling """"""""fed-up"""""""" measurement	parental longevity	41	53	0	2	2	0.00132913	8.44809e-07	0.000151179	1	0.0217391	0.0425532	0.0439344	rs9872864-rs4625|rs61978928-rs10144845	http://www.ebi.ac.uk/efo/EFO_0009588	Other measurement	http://www.ebi.ac.uk/efo/EFO_0001444	http://www.ebi.ac.uk/efo/EFO_0007796	Other measurement	http://www.ebi.ac.uk/efo/EFO_0001444
health study participation	parental longevity	41	53	1	1	2	0.00132913	8.44809e-07	0.000151179	1	0.0217391	0.0425532	0.0439344	rs111488606-rs9872864|rs429358	http://www.ebi.ac.uk/efo/EFO_0010130	Other trait	http://www.ebi.ac.uk/efo/EFO_0000001	http://www.ebi.ac.uk/efo/EFO_0007796	Other measurement	http://www.ebi.ac.uk/efo/EFO_0001444
estrogen-receptor negative breast cancer	waist circumference	34	64	0	2	2	0.00133097	8.45571e-07	0.000151307	1	0.0208333	0.0408163	0.0420067	rs17817449-rs1421085|rs7903146-rs7904519	http://www.ebi.ac.uk/efo/EFO_1000650	Cancer	http://www.ebi.ac.uk/efo/EFO_0000616	http://www.ebi.ac.uk/efo/EFO_0004342	Body measurement	http://www.ebi.ac.uk/efo/EFO_0004324
alcohol consumption measurement, high density lipoprotein cholesterol measurement	breast carcinoma	85	337	0	3	3	0.0175209	8.46665e-07	0.000151488	1	0.0071599	0.014218	0.0179836	rs6596100-rs56076449|rs41266779-rs71557345|rs738321-rs4820323	http://www.ebi.ac.uk/efo/EFO_0007878, http://www.ebi.ac.uk/efo/EFO_0004612	Other measurement,Lipid or lipoprotein measurement	http://www.ebi.ac.uk/efo/EFO_0004732,http://www.ebi.ac.uk/efo/EFO_0001444	http://www.ebi.ac.uk/efo/EFO_0000305	Cancer	http://www.ebi.ac.uk/efo/EFO_0000616
atopic asthma	vitamin D measurement	197	145	3	0	3	0.017472	8.46667e-07	0.000151488	1	0.00884956	0.0175439	0.0223373	rs138726443|rs61816761|rs12123821	http://www.ebi.ac.uk/efo/EFO_0010638	Other disease	http://www.ebi.ac.uk/efo/EFO_0000408	http://www.ebi.ac.uk/efo/EFO_0004631	Other measurement	http://www.ebi.ac.uk/efo/EFO_0001444
alcohol consumption measurement, alcohol drinking	cardiovascular disease	8	285	1	1	2	0.00139458	8.47302e-07	0.000151594	1	0.00687285	0.0136519	0.0129864	rs1229984|rs780093-rs4665985	http://www.ebi.ac.uk/efo/EFO_0007878, http://www.ebi.ac.uk/efo/EFO_0004329	Biological process,Other measurement	http://purl.obolibrary.org/obo/GO_0008150,http://www.ebi.ac.uk/efo/EFO_0001444	http://www.ebi.ac.uk/efo/EFO_0000319	Other disease	http://www.ebi.ac.uk/efo/EFO_0000408
heart failure	neutrophil count	13	171	0	2	2	0.00135972	8.47673e-07	0.000151638	1	0.010989	0.0217391	0.0214043	rs4766578-rs3184504|rs635634-rs600038	http://www.ebi.ac.uk/efo/EFO_0003144	Cardiovascular disease	http://www.ebi.ac.uk/efo/EFO_0000319	http://www.ebi.ac.uk/efo/EFO_0004833	Hematological measurement	http://www.ebi.ac.uk/efo/EFO_0004503
Antithrombotic agent use measurement	neutrophil count	13	171	0	2	2	0.00135972	8.47673e-07	0.000151638	1	0.010989	0.0217391	0.0214043	rs28601761-rs2954031|rs635634-rs532436	http://www.ebi.ac.uk/efo/EFO_0009925	Other measurement	http://www.ebi.ac.uk/efo/EFO_0001444	http://www.ebi.ac.uk/efo/EFO_0004833	Hematological measurement	http://www.ebi.ac.uk/efo/EFO_0004503
Nasal Cavity Polyp	neutrophil count	13	171	0	2	2	0.00135972	8.47673e-07	0.000151638	1	0.010989	0.0217391	0.0214043	rs28383314-rs9271588|rs10075801-rs1050152	http://www.ebi.ac.uk/efo/EFO_1000391	Other disease	http://www.ebi.ac.uk/efo/EFO_0000408	http://www.ebi.ac.uk/efo/EFO_0004833	Hematological measurement	http://www.ebi.ac.uk/efo/EFO_0004503
ankylosing spondylitis, psoriasis, ulcerative colitis, Crohn's disease, sclerosing cholangitis	atopic eczema, psoriasis	225	10	0	2	2	0.00137623	8.47901e-07	0.000151671	1	0.00858369	0.0170213	0.0164701	rs380743-rs679574|rs74817271-rs17728338	http://www.ebi.ac.uk/efo/EFO_0003898, http://www.ebi.ac.uk/efo/EFO_0000676, http://www.ebi.ac.uk/efo/EFO_0000729, http://www.ebi.ac.uk/efo/EFO_0000384, http://www.ebi.ac.uk/efo/EFO_0004268	Digestive system disorder,Immune system disorder	http://www.ebi.ac.uk/efo/EFO_0000405,http://www.ebi.ac.uk/efo/EFO_0000540	http://www.ebi.ac.uk/efo/EFO_0000274, http://www.ebi.ac.uk/efo/EFO_0000676	Immune system disorder	http://www.ebi.ac.uk/efo/EFO_0000540
autoimmune thyroid disease, type I diabetes mellitus, Common variable immunodeficiency, ankylosing spondylitis, psoriasis, celiac disease, ulcerative colitis, Crohn's disease, autoimmune disease, juvenile idiopathic arthritis, systemic lupus erythematosus	keratinocyte carcinoma	28	78	1	1	2	0.00133586	8.48682e-07	0.000151796	1	0.0192308	0.0377358	0.0386105	rs6679677|rs10995255-rs10822050	http://www.ebi.ac.uk/efo/EFO_0006812, http://www.ebi.ac.uk/efo/EFO_0001359, http://www.orpha.net/ORDO/Orphanet_1572, http://www.ebi.ac.uk/efo/EFO_0003898, http://www.ebi.ac.uk/efo/EFO_0000676, http://www.ebi.ac.uk/efo/EFO_0001060, http://www.ebi.ac.uk/efo/EFO_0000729, http://www.ebi.ac.uk/efo/EFO_0000384, http://www.ebi.ac.uk/efo/EFO_0005140, http://www.ebi.ac.uk/efo/EFO_0002609, http://www.ebi.ac.uk/efo/EFO_0002690	Metabolic disorder,Immune system disorder,Digestive system disorder	http://www.ebi.ac.uk/efo/EFO_0000589,http://www.ebi.ac.uk/efo/EFO_0000405,http://www.ebi.ac.uk/efo/EFO_0000540	http://www.ebi.ac.uk/efo/EFO_0010176	Cancer	http://www.ebi.ac.uk/efo/EFO_0000616
Eczema, allergic rhinitis, asthma	autoimmune thyroid disease, type I diabetes mellitus, Common variable immunodeficiency, ankylosing spondylitis, psoriasis, celiac disease, ulcerative colitis, Crohn's disease, autoimmune disease, juvenile idiopathic arthritis, systemic lupus erythematosus	78	28	1	1	2	0.00133586	8.48682e-07	0.000151796	1	0.0192308	0.0377358	0.0386105	rs72743461-rs72743477|rs7725052	http://purl.obolibrary.org/obo/HP_0000964, http://www.ebi.ac.uk/efo/EFO_0005854, http://www.ebi.ac.uk/efo/EFO_0000270	Immune system disorder,Other trait,Other disease	http://www.ebi.ac.uk/efo/EFO_0000001,http://www.ebi.ac.uk/efo/EFO_0000408,http://www.ebi.ac.uk/efo/EFO_0000540	http://www.ebi.ac.uk/efo/EFO_0006812, http://www.ebi.ac.uk/efo/EFO_0001359, http://www.orpha.net/ORDO/Orphanet_1572, http://www.ebi.ac.uk/efo/EFO_0003898, http://www.ebi.ac.uk/efo/EFO_0000676, http://www.ebi.ac.uk/efo/EFO_0001060, http://www.ebi.ac.uk/efo/EFO_0000729, http://www.ebi.ac.uk/efo/EFO_0000384, http://www.ebi.ac.uk/efo/EFO_0005140, http://www.ebi.ac.uk/efo/EFO_0002609, http://www.ebi.ac.uk/efo/EFO_0002690	Metabolic disorder,Immune system disorder,Digestive system disorder	http://www.ebi.ac.uk/efo/EFO_0000589,http://www.ebi.ac.uk/efo/EFO_0000405,http://www.ebi.ac.uk/efo/EFO_0000540
neutrophil percentage of leukocytes	prostate carcinoma	135	212	0	3	3	0.0175057	8.51156e-07	0.000152231	1	0.00872093	0.0172911	0.0220051	rs7734992-rs7725218|rs59308963-rs1035142|rs58133635-rs5757906	http://www.ebi.ac.uk/efo/EFO_0007990	Hematological measurement	http://www.ebi.ac.uk/efo/EFO_0004503	http://www.ebi.ac.uk/efo/EFO_0001663	Cancer	http://www.ebi.ac.uk/efo/EFO_0000616
Crohn's disease	fatty acid measurement	204	11	0	2	2	0.00137256	8.515e-07	0.000152254	1	0.00938967	0.0186047	0.0181208	rs102275-rs174537|rs780093-rs780094	http://www.ebi.ac.uk/efo/EFO_0000384	Digestive system disorder	http://www.ebi.ac.uk/efo/EFO_0000405	http://www.ebi.ac.uk/efo/EFO_0005110	Lipid or lipoprotein measurement	http://www.ebi.ac.uk/efo/EFO_0004529
forced expiratory volume	nephrotic syndrome	204	11	0	2	2	0.00137256	8.515e-07	0.000152254	1	0.00938967	0.0186047	0.0181208	rs2858317-rs9274247|rs9273542-rs114544105	http://www.ebi.ac.uk/efo/EFO_0004314	Other measurement	http://www.ebi.ac.uk/efo/EFO_0001444	http://www.ebi.ac.uk/efo/EFO_0004255	Other disease	http://www.ebi.ac.uk/efo/EFO_0000408
Crohn's disease	serum ST2 measurement	204	11	0	2	2	0.00137256	8.515e-07	0.000152254	1	0.00938967	0.0186047	0.0181208	rs6708413-rs1420103|rs13001325-rs950880	http://www.ebi.ac.uk/efo/EFO_0000384	Digestive system disorder	http://www.ebi.ac.uk/efo/EFO_0000405	http://www.ebi.ac.uk/efo/EFO_0005416	Cardiovascular measurement	http://www.ebi.ac.uk/efo/EFO_0004298
Crohn's disease	Drugs affecting bone structure and mineralization use measurement	204	11	0	2	2	0.00137256	8.515e-07	0.000152254	1	0.00938967	0.0186047	0.0181208	rs7236492-rs7230704|rs2062305-rs9594738	http://www.ebi.ac.uk/efo/EFO_0000384	Digestive system disorder	http://www.ebi.ac.uk/efo/EFO_0000405	http://www.ebi.ac.uk/efo/EFO_0009936	Other measurement	http://www.ebi.ac.uk/efo/EFO_0001444
Crohn's disease	alopecia areata	204	11	1	1	2	0.00137256	8.515e-07	0.000152254	1	0.00938967	0.0186047	0.0181208	rs694739-rs574087|rs2155219	http://www.ebi.ac.uk/efo/EFO_0000384	Digestive system disorder	http://www.ebi.ac.uk/efo/EFO_0000405	http://www.ebi.ac.uk/efo/EFO_0004192	Other disease	http://www.ebi.ac.uk/efo/EFO_0000408
neurotic disorder	osteoarthritis, hip	59	37	0	2	2	0.00133525	8.51959e-07	0.000152328	1	0.0212766	0.0416667	0.0429533	rs62062288-rs62063281|rs2921036-rs2929451	http://www.ebi.ac.uk/efo/EFO_0004257	Neurological disorder	http://www.ebi.ac.uk/efo/EFO_0000618	http://www.ebi.ac.uk/efo/EFO_1000786	Other disease	http://www.ebi.ac.uk/efo/EFO_0000408
bilirubin measurement	fibrinogen measurement	39	56	0	2	2	0.00133586	8.53165e-07	0.000152513	1	0.0215054	0.0421053	0.0434411	rs10822168-rs7916868|rs1711171-rs9840812	http://www.ebi.ac.uk/efo/EFO_0004570	Other measurement	http://www.ebi.ac.uk/efo/EFO_0001444	http://www.ebi.ac.uk/efo/EFO_0004623	Hematological measurement	http://www.ebi.ac.uk/efo/EFO_0004503
bilirubin measurement	metabolite measurement	39	56	0	2	2	0.00133586	8.53165e-07	0.000152513	1	0.0215054	0.0421053	0.0434411	rs4149056-rs4149081|rs887829-rs13401281	http://www.ebi.ac.uk/efo/EFO_0004570	Other measurement	http://www.ebi.ac.uk/efo/EFO_0001444	http://www.ebi.ac.uk/efo/EFO_0004725	Other measurement	http://www.ebi.ac.uk/efo/EFO_0001444
low density lipoprotein cholesterol measurement, physical activity	metabolite measurement	39	56	0	2	2	0.00133586	8.53165e-07	0.000152513	1	0.0215054	0.0421053	0.0434411	rs174547-rs174568|rs503279-rs4002471	http://www.ebi.ac.uk/efo/EFO_0004611, http://www.ebi.ac.uk/efo/EFO_0003940	Biological process,Lipid or lipoprotein measurement	http://www.ebi.ac.uk/efo/EFO_0004732,http://purl.obolibrary.org/obo/GO_0008150	http://www.ebi.ac.uk/efo/EFO_0004725	Other measurement	http://www.ebi.ac.uk/efo/EFO_0001444
bilirubin measurement	triglyceride measurement, alcohol consumption measurement	39	56	0	2	2	0.00133586	8.53165e-07	0.000152513	1	0.0215054	0.0421053	0.0434411	rs10822168-rs10761716|rs1711171-rs1154988	http://www.ebi.ac.uk/efo/EFO_0004570	Other measurement	http://www.ebi.ac.uk/efo/EFO_0001444	http://www.ebi.ac.uk/efo/EFO_0004530, http://www.ebi.ac.uk/efo/EFO_0007878	Other measurement,Lipid or lipoprotein measurement	http://www.ebi.ac.uk/efo/EFO_0004529,http://www.ebi.ac.uk/efo/EFO_0001444
blood protein measurement	waist circumference	1785	64	0	4	4	0.0698758	8.54014e-07	0.000152658	1	0.00216802	0.00432666	0.00646617	rs8056890-rs181209|rs2489623-rs3734626|rs2220253-rs7531118|rs429358-rs2075650	http://www.ebi.ac.uk/efo/EFO_0007937	Other measurement	http://www.ebi.ac.uk/efo/EFO_0001444	http://www.ebi.ac.uk/efo/EFO_0004342	Body measurement	http://www.ebi.ac.uk/efo/EFO_0004324
multisite chronic pain	triglyceride measurement	39	746	0	3	3	0.0177956	8.54213e-07	0.000152685	1	0.00383632	0.00764331	0.00950344	rs2006281-rs12893623|rs13107325-rs13135092|rs10888692-rs1278530	http://www.ebi.ac.uk/efo/EFO_0010100	Other trait	http://www.ebi.ac.uk/efo/EFO_0000001	http://www.ebi.ac.uk/efo/EFO_0004530	Lipid or lipoprotein measurement	http://www.ebi.ac.uk/efo/EFO_0004529
mosquito bite reaction itch intensity measurement, mosquito bite reaction size measurement	primary biliary cirrhosis	30	73	0	2	2	0.00133953	8.54694e-07	0.000152764	1	0.019802	0.038835	0.0398231	rs5796229-rs11064157|rs9268644-rs1548306	http://www.ebi.ac.uk/efo/EFO_0008377, http://www.ebi.ac.uk/efo/EFO_0008378	Other measurement	http://www.ebi.ac.uk/efo/EFO_0001444	http://www.ebi.ac.uk/efo/EFO_1001486	Cancer	http://www.ebi.ac.uk/efo/EFO_0000616
apolipoprotein A 1 measurement	sodium measurement	458	63	1	2	3	0.0176488	8.56539e-07	0.000153086	1	0.00579151	0.0115163	0.0144791	rs7538978-rs3014246|rs1260326|rs7924036-rs7896518	http://www.ebi.ac.uk/efo/EFO_0004614	Lipid or lipoprotein measurement	http://www.ebi.ac.uk/efo/EFO_0004732	http://www.ebi.ac.uk/efo/EFO_0009282	Other measurement	http://www.ebi.ac.uk/efo/EFO_0001444
birth weight, parental genotype effect measurement	systemic juvenile idiopathic arthritis, polyarticular juvenile idiopathic arthritis, rheumatoid factor negative, oligoarticular juvenile idiopathic arthritis	105	21	0	2	2	0.00134871	8.57261e-07	0.0001532	1	0.016129	0.031746	0.0320869	rs3184504-rs7137828|rs7808457-rs6946509	http://www.ebi.ac.uk/efo/EFO_0004344, http://www.ebi.ac.uk/efo/EFO_0005939	Body measurement,Other measurement	http://www.ebi.ac.uk/efo/EFO_0004324,http://www.ebi.ac.uk/efo/EFO_0001444	http://www.ebi.ac.uk/efo/EFO_1001999, http://www.ebi.ac.uk/efo/EFO_1002020, http://www.ebi.ac.uk/efo/EFO_1002019	Immune system disorder	http://www.ebi.ac.uk/efo/EFO_0000540
birth weight, parental genotype effect measurement	peripheral arterial disease	105	21	1	1	2	0.00134871	8.57261e-07	0.0001532	1	0.016129	0.031746	0.0320869	rs7903146|rs3184504-rs11066301	http://www.ebi.ac.uk/efo/EFO_0004344, http://www.ebi.ac.uk/efo/EFO_0005939	Body measurement,Other measurement	http://www.ebi.ac.uk/efo/EFO_0004324,http://www.ebi.ac.uk/efo/EFO_0001444	http://www.ebi.ac.uk/efo/EFO_0004265	Cardiovascular disease	http://www.ebi.ac.uk/efo/EFO_0000319
fat body mass	urate measurement	9	253	0	2	2	0.00139275	8.58085e-07	0.000153339	1	0.00769231	0.0152672	0.0146574	rs9972653-rs8050136|rs6567160-rs11663816	http://www.ebi.ac.uk/efo/EFO_0005409	Other measurement	http://www.ebi.ac.uk/efo/EFO_0001444	http://www.ebi.ac.uk/efo/EFO_0004531	Other measurement	http://www.ebi.ac.uk/efo/EFO_0001444
blood metabolite measurement	eosinophil percentage of granulocytes	156	184	1	2	3	0.017557	8.59365e-07	0.00015356	1	0.00890208	0.0176471	0.0224739	rs964184-rs12274192-rs11825181|rs3184504-rs653178|rs715	http://www.ebi.ac.uk/efo/EFO_0005664	Other measurement	http://www.ebi.ac.uk/efo/EFO_0001444	http://www.ebi.ac.uk/efo/EFO_0007996	Hematological measurement	http://www.ebi.ac.uk/efo/EFO_0004503
anorexia nervosa, obsessive-compulsive disorder, attention deficit hyperactivity disorder, Tourette syndrome, unipolar depression, schizophrenia, autism spectrum disorder, bipolar disorder	lymphocyte count	145	198	0	3	3	0.0175607	8.59637e-07	0.000153601	1	0.00882353	0.0174927	0.0222708	rs301799-rs34976449|rs1615350-rs28577594|rs3818717-rs11658257	http://www.ebi.ac.uk/efo/EFO_0004215, http://www.ebi.ac.uk/efo/EFO_0004242, http://www.ebi.ac.uk/efo/EFO_0003888, http://www.ebi.ac.uk/efo/EFO_0004895, http://www.ebi.ac.uk/efo/EFO_0003761, http://www.ebi.ac.uk/efo/EFO_0000692, http://www.ebi.ac.uk/efo/EFO_0003756, http://www.ebi.ac.uk/efo/EFO_0000289	Metabolic disorder,Neurological disorder	http://www.ebi.ac.uk/efo/EFO_0000589,http://www.ebi.ac.uk/efo/EFO_0000618	http://www.ebi.ac.uk/efo/EFO_0004587	Hematological measurement	http://www.ebi.ac.uk/efo/EFO_0004503
high density lipoprotein cholesterol measurement	optic cup area measurement	861	34	0	3	3	0.0179057	8.6043e-07	0.000153728	1	0.00336323	0.00670391	0.00830573	rs11613189-rs11057468|rs2645979-rs324775|rs11870935-rs56325564	http://www.ebi.ac.uk/efo/EFO_0004612	Lipid or lipoprotein measurement	http://www.ebi.ac.uk/efo/EFO_0004732	http://www.ebi.ac.uk/efo/EFO_0006940	Other measurement	http://www.ebi.ac.uk/efo/EFO_0001444
ankylosing spondylitis	red blood cell distribution width	38	768	0	3	3	0.0178506	8.60431e-07	0.000153728	1	0.00373599	0.00744417	0.00924955	rs4794048-rs9901869|rs4817987-rs2242944|rs7512646-rs4129267	http://www.ebi.ac.uk/efo/EFO_0003898	Immune system disorder	http://www.ebi.ac.uk/efo/EFO_0000540	http://www.ebi.ac.uk/efo/EFO_0005192	Hematological measurement	http://www.ebi.ac.uk/efo/EFO_0004503
glomerular filtration rate	schizophrenia, bipolar disorder, schizoaffective disorder	481	5	0	2	2	0.00147104	8.63276e-07	0.000154221	1	0.00413223	0.00823045	0.00747036	rs6703335-rs2490391|rs17693963-rs71559067	http://www.ebi.ac.uk/efo/EFO_0005208	Other measurement	http://www.ebi.ac.uk/efo/EFO_0001444	http://www.ebi.ac.uk/efo/EFO_0000692, http://www.ebi.ac.uk/efo/EFO_0000289, http://www.ebi.ac.uk/efo/EFO_0005411	Neurological disorder	http://www.ebi.ac.uk/efo/EFO_0000618
glomerular filtration rate	triglyceride measurement, blood pressure	481	5	1	1	2	0.00147104	8.63276e-07	0.000154221	1	0.00413223	0.00823045	0.00747036	rs780093|rs2954017-rs2954033	http://www.ebi.ac.uk/efo/EFO_0005208	Other measurement	http://www.ebi.ac.uk/efo/EFO_0001444	http://www.ebi.ac.uk/efo/EFO_0004530, http://www.ebi.ac.uk/efo/EFO_0004325	Other measurement,Lipid or lipoprotein measurement	http://www.ebi.ac.uk/efo/EFO_0004529,http://www.ebi.ac.uk/efo/EFO_0001444
Ischemic stroke	colorectal cancer, colorectal adenoma	24	92	0	2	2	0.00135054	8.63785e-07	0.000154296	1	0.0175439	0.0344828	0.0350605	rs3184504-rs597808|rs7859727-rs1537372	http://purl.obolibrary.org/obo/HP_0002140	Other trait	http://www.ebi.ac.uk/efo/EFO_0000001	http://www.ebi.ac.uk/efo/EFO_0005842, http://www.ebi.ac.uk/efo/EFO_0005406	Cancer	http://www.ebi.ac.uk/efo/EFO_0000616
Oral ulcer	rheumatoid arthritis, celiac disease	92	24	0	2	2	0.00135054	8.63785e-07	0.000154296	1	0.0175439	0.0344828	0.0350605	rs11757201-rs17264332|rs4493469-rs67676925	http://purl.obolibrary.org/obo/HP_0000155	Other trait	http://www.ebi.ac.uk/efo/EFO_0000001	http://www.ebi.ac.uk/efo/EFO_0000685, http://www.ebi.ac.uk/efo/EFO_0001060	Immune system disorder	http://www.ebi.ac.uk/efo/EFO_0000540
body height	von Willebrand factor measurement	2984	39	1	3	4	0.0711823	8.65648e-07	0.000154621	1	0.00132494	0.00264638	0.00391785	rs13107325-rs6855246|rs10985344-rs10818576|rs5750823|rs59760856-rs55954186	http://www.ebi.ac.uk/efo/EFO_0004339	Body measurement	http://www.ebi.ac.uk/efo/EFO_0004324	http://www.ebi.ac.uk/efo/EFO_0004629	Hematological measurement	http://www.ebi.ac.uk/efo/EFO_0004503
FEV/FEC ratio	hypothyroidism	745	152	0	4	4	0.0692642	8.66484e-07	0.000154763	1	0.00447928	0.00891862	0.0135072	rs772920-rs1701704|rs1861628-rs8179795|rs10075764-rs12697352|rs7754251-rs1321859	http://www.ebi.ac.uk/efo/EFO_0004713	Other measurement	http://www.ebi.ac.uk/efo/EFO_0001444	http://www.ebi.ac.uk/efo/EFO_0004705	Other disease	http://www.ebi.ac.uk/efo/EFO_0000408
age at onset, Myopia	guilt measurement	111	20	0	2	2	0.00135788	8.67241e-07	0.00015489	1	0.0155039	0.0305344	0.0307842	rs36042294-rs200988|rs13217285-rs9467707	http://www.ebi.ac.uk/efo/EFO_0004847, http://purl.obolibrary.org/obo/HP_0000545	Other measurement,Other trait	http://www.ebi.ac.uk/efo/EFO_0000001,http://www.ebi.ac.uk/efo/EFO_0001444	http://www.ebi.ac.uk/efo/EFO_0009595	Other measurement	http://www.ebi.ac.uk/efo/EFO_0001444
alcohol consumption measurement, high density lipoprotein cholesterol measurement	urinary metabolite measurement	85	26	0	2	2	0.00135176	8.67454e-07	0.000154913	1	0.0183486	0.036036	0.0367578	rs1047891-rs715|rs881844-rs7219014	http://www.ebi.ac.uk/efo/EFO_0007878, http://www.ebi.ac.uk/efo/EFO_0004612	Other measurement,Lipid or lipoprotein measurement	http://www.ebi.ac.uk/efo/EFO_0004732,http://www.ebi.ac.uk/efo/EFO_0001444	http://www.ebi.ac.uk/efo/EFO_0005116	Other measurement	http://www.ebi.ac.uk/efo/EFO_0001444
QRS amplitude, QRS complex	resting heart rate	26	85	0	2	2	0.00135176	8.67454e-07	0.000154913	1	0.0183486	0.036036	0.0367578	rs1991601-rs564190295|rs11153730-rs3951016	http://www.ebi.ac.uk/efo/EFO_0007742, http://www.ebi.ac.uk/efo/EFO_0005054	Cardiovascular measurement	http://www.ebi.ac.uk/efo/EFO_0004298	http://www.ebi.ac.uk/efo/EFO_0004351	Cardiovascular measurement	http://www.ebi.ac.uk/efo/EFO_0004298
alopecia areata	basophil count, eosinophil count	11	206	0	2	2	0.00138602	8.68313e-07	0.000155043	1	0.00930233	0.0184332	0.0179504	rs2292239-rs705699|rs7936323-rs2155219	http://www.ebi.ac.uk/efo/EFO_0004192	Other disease	http://www.ebi.ac.uk/efo/EFO_0000408	http://www.ebi.ac.uk/efo/EFO_0005090, http://www.ebi.ac.uk/efo/EFO_0004842	Inflammatory measurement,Hematological measurement	http://www.ebi.ac.uk/efo/EFO_0004872,http://www.ebi.ac.uk/efo/EFO_0004503
basophil count, eosinophil count	thyroid carcinoma	206	11	0	2	2	0.00138602	8.68313e-07	0.000155043	1	0.00930233	0.0184332	0.0179504	rs2033784-rs56062135|rs6793295-rs9811216	http://www.ebi.ac.uk/efo/EFO_0005090, http://www.ebi.ac.uk/efo/EFO_0004842	Inflammatory measurement,Hematological measurement	http://www.ebi.ac.uk/efo/EFO_0004872,http://www.ebi.ac.uk/efo/EFO_0004503	http://www.ebi.ac.uk/efo/EFO_0002892	Cancer	http://www.ebi.ac.uk/efo/EFO_0000616
basophil count, eosinophil count	nodular sclerosis Hodgkin lymphoma	206	11	0	2	2	0.00138602	8.68313e-07	0.000155043	1	0.00930233	0.0184332	0.0179504	rs28383314-rs9269081|rs34972832-rs12935413	http://www.ebi.ac.uk/efo/EFO_0005090, http://www.ebi.ac.uk/efo/EFO_0004842	Inflammatory measurement,Hematological measurement	http://www.ebi.ac.uk/efo/EFO_0004872,http://www.ebi.ac.uk/efo/EFO_0004503	http://www.ebi.ac.uk/efo/EFO_0004708	Cancer	http://www.ebi.ac.uk/efo/EFO_0000616
glomerular filtration rate	monocyte percentage of leukocytes	481	235	0	4	4	0.0691388	8.68378e-07	0.000155047	1	0.00561798	0.0111732	0.0170045	rs35669853-rs13029395|rs71636778-rs78614739|rs780093-rs11336847|rs1075403-rs11086102	http://www.ebi.ac.uk/efo/EFO_0005208	Other measurement	http://www.ebi.ac.uk/efo/EFO_0001444	http://www.ebi.ac.uk/efo/EFO_0007989	Hematological measurement	http://www.ebi.ac.uk/efo/EFO_0004503
lipoprotein measurement, blood metabolite measurement	serum gamma-glutamyl transferase measurement	35	63	0	2	2	0.00134871	8.68782e-07	0.000155111	1	0.0208333	0.0408163	0.0420199	rs2954029-rs2954021|rs17145750-rs7786376	http://www.ebi.ac.uk/efo/EFO_0004732, http://www.ebi.ac.uk/efo/EFO_0005664	Other measurement	http://www.ebi.ac.uk/efo/EFO_0001444	http://www.ebi.ac.uk/efo/EFO_0004532	Liver enzyme measurement	http://www.ebi.ac.uk/efo/EFO_0004582
Oral ulcer	body height	92	2984	0	5	5	0.167917	8.70039e-07	0.000155328	1	0.00162813	0.00325098	0.00567837	rs2256183-rs9266361-rs13437082|rs6937318-rs185819|rs3757387-rs2004640|rs7207400-rs79742625|rs913678-rs6063502	http://purl.obolibrary.org/obo/HP_0000155	Other trait	http://www.ebi.ac.uk/efo/EFO_0000001	http://www.ebi.ac.uk/efo/EFO_0004339	Body measurement	http://www.ebi.ac.uk/efo/EFO_0004324
coronary artery disease	creatinine measurement	260	111	1	2	3	0.0176525	8.70729e-07	0.000155443	1	0.00815217	0.0161725	0.0205384	rs1476098-rs11655024|rs6088590-rs6060139|rs10857147	http://www.ebi.ac.uk/efo/EFO_0000378	Cardiovascular disease	http://www.ebi.ac.uk/efo/EFO_0000319	http://www.ebi.ac.uk/efo/EFO_0004518	Other measurement	http://www.ebi.ac.uk/efo/EFO_0001444
hypothyroidism	triglyceride measurement	152	746	0	4	4	0.0693571	8.71092e-07	0.0001555	1	0.00447427	0.00890869	0.0134919	rs174566-rs174599|rs2980755-rs2921053|rs11926768-rs9831084|rs729761-rs10223666	http://www.ebi.ac.uk/efo/EFO_0004705	Other disease	http://www.ebi.ac.uk/efo/EFO_0000408	http://www.ebi.ac.uk/efo/EFO_0004530	Lipid or lipoprotein measurement	http://www.ebi.ac.uk/efo/EFO_0004529
neuroticism measurement	smoking behavior, body mass index	571	51	0	3	3	0.0178121	8.71576e-07	0.000155579	1	0.00484653	0.0096463	0.0120705	rs6567160-rs7240682|rs2286664-rs16951275|rs2365389-rs815710	http://www.ebi.ac.uk/efo/EFO_0007660	Other measurement	http://www.ebi.ac.uk/efo/EFO_0001444	http://www.ebi.ac.uk/efo/EFO_0004318, http://www.ebi.ac.uk/efo/EFO_0004340	Biological process,Body measurement	http://purl.obolibrary.org/obo/GO_0008150,http://www.ebi.ac.uk/efo/EFO_0004324
blood pressure, chronic obstructive pulmonary disease	hypertension	22	101	0	2	2	0.0013591	8.72169e-07	0.000155677	1	0.0165289	0.0325203	0.0329331	rs4888372-rs1549306|rs35473622-rs633185-rs10895001	http://www.ebi.ac.uk/efo/EFO_0004325, http://www.ebi.ac.uk/efo/EFO_0000341	Other measurement,Other disease	http://www.ebi.ac.uk/efo/EFO_0000408,http://www.ebi.ac.uk/efo/EFO_0001444	http://www.ebi.ac.uk/efo/EFO_0000537	Cardiovascular disease	http://www.ebi.ac.uk/efo/EFO_0000319
BMI-adjusted waist-hip ratio, physical activity measurement	atrophic macular degeneration, age-related macular degeneration, wet macular degeneration	47	47	0	2	2	0.00135115	8.73656e-07	0.000155935	1	0.0217391	0.0425532	0.0439509	rs62247658-rs2371767|rs889512-rs72802342	http://www.ebi.ac.uk/efo/EFO_0007788, http://www.ebi.ac.uk/efo/EFO_0008002	Body measurement,Other measurement	http://www.ebi.ac.uk/efo/EFO_0004324,http://www.ebi.ac.uk/efo/EFO_0001444	http://www.ebi.ac.uk/efo/EFO_1001492, http://www.ebi.ac.uk/efo/EFO_0001365, http://www.ebi.ac.uk/efo/EFO_0004683	Neurological disorder	http://www.ebi.ac.uk/efo/EFO_0000618
Eczema	serum IgA measurement	189	12	0	2	2	0.00138724	8.76699e-07	0.00015647	1	0.0100503	0.0199005	0.0194885	rs3184504-rs653178|rs7518129-rs3861950	http://purl.obolibrary.org/obo/HP_0000964	Other trait	http://www.ebi.ac.uk/efo/EFO_0000001	http://www.ebi.ac.uk/efo/EFO_0004912	Other measurement	http://www.ebi.ac.uk/efo/EFO_0001444
balding measurement	blood metabolite measurement	728	156	0	4	4	0.0694648	8.7714e-07	0.000156541	1	0.00454545	0.00904977	0.0137101	rs174592-rs174548|rs12927959-rs8056893|rs746872-rs2005079|rs9635324-rs62018005	http://www.ebi.ac.uk/efo/EFO_0007825	Other measurement	http://www.ebi.ac.uk/efo/EFO_0001444	http://www.ebi.ac.uk/efo/EFO_0005664	Other measurement	http://www.ebi.ac.uk/efo/EFO_0001444
BMI-adjusted waist circumference, physical activity measurement	schizophrenia	76	382	0	3	3	0.0177577	8.78505e-07	0.000156776	1	0.00659341	0.0131004	0.0165322	rs160593-rs7759938|rs4765219-rs34102591|rs13083798-rs2577831	http://www.ebi.ac.uk/efo/EFO_0007789, http://www.ebi.ac.uk/efo/EFO_0008002	Body measurement,Other measurement	http://www.ebi.ac.uk/efo/EFO_0004324,http://www.ebi.ac.uk/efo/EFO_0001444	http://www.ebi.ac.uk/efo/EFO_0000692	Neurological disorder	http://www.ebi.ac.uk/efo/EFO_0000618
unipolar depression, asthma	white matter microstructure measurement	9	256	0	2	2	0.00140926	8.78589e-07	0.000156784	1	0.00760456	0.0150943	0.0144887	rs148696809-rs9257802-rs1233493|rs493161-rs35037868	http://www.ebi.ac.uk/efo/EFO_0003761, http://www.ebi.ac.uk/efo/EFO_0000270	Neurological disorder,Other disease	http://www.ebi.ac.uk/efo/EFO_0000618,http://www.ebi.ac.uk/efo/EFO_0000408	http://www.ebi.ac.uk/efo/EFO_0005674	Other measurement	http://www.ebi.ac.uk/efo/EFO_0001444
colorectal cancer	large artery stroke, coronary heart disease	132	17	0	2	2	0.00137256	8.79137e-07	0.000156874	1	0.0136054	0.0268456	0.026834	rs597808-rs11065987|rs1412834-rs1333049	http://www.ebi.ac.uk/efo/EFO_0005842	Cancer	http://www.ebi.ac.uk/efo/EFO_0000616	http://www.ebi.ac.uk/efo/EFO_0005524, http://www.ebi.ac.uk/efo/EFO_0001645	Cardiovascular disease	http://www.ebi.ac.uk/efo/EFO_0000319
HMG CoA reductase inhibitor use measurement	very low density lipoprotein cholesterol measurement	97	23	1	1	2	0.00136461	8.807e-07	0.000157145	1	0.0169492	0.0333333	0.0338196	rs964184|rs150641967-rs58542926	http://www.ebi.ac.uk/efo/EFO_0009932	Other measurement	http://www.ebi.ac.uk/efo/EFO_0001444	http://www.ebi.ac.uk/efo/EFO_0008317	Lipid or lipoprotein measurement	http://www.ebi.ac.uk/efo/EFO_0004529
insomnia	risky sexual behaviour measurement	19	118	0	2	2	0.00137134	8.82536e-07	0.000157457	1	0.0148148	0.0291971	0.0293535	rs716936-rs62264767|rs1015511-rs8180817	http://www.ebi.ac.uk/efo/EFO_0004698	Neurological disorder	http://www.ebi.ac.uk/efo/EFO_0000618	http://www.ebi.ac.uk/efo/EFO_0007877	Other measurement	http://www.ebi.ac.uk/efo/EFO_0001444
acne	risky sexual behaviour measurement	19	118	0	2	2	0.00137134	8.82536e-07	0.000157457	1	0.0148148	0.0291971	0.0293535	rs28570522-rs6995692|rs2901000-rs4671379	http://www.ebi.ac.uk/efo/EFO_0003894	Other disease	http://www.ebi.ac.uk/efo/EFO_0000408	http://www.ebi.ac.uk/efo/EFO_0007877	Other measurement	http://www.ebi.ac.uk/efo/EFO_0001444
chronic obstructive pulmonary disease	non-small cell lung carcinoma	112	20	0	2	2	0.00137011	8.83002e-07	0.000157532	1	0.0153846	0.030303	0.0305433	rs56113850-rs12459249|rs17486278-rs55781567	http://www.ebi.ac.uk/efo/EFO_0000341	Other disease	http://www.ebi.ac.uk/efo/EFO_0000408	http://www.ebi.ac.uk/efo/EFO_0003060	Cancer	http://www.ebi.ac.uk/efo/EFO_0000616
Testicular Germ Cell Tumor	heel bone mineral density	55	2103	0	4	4	0.0707474	8.83572e-07	0.000157626	1	0.00185701	0.00370714	0.00552532	rs648090-rs7103543|rs2839186-rs9975345|rs59075594-rs1510272|rs34166467-rs17021463	http://www.ebi.ac.uk/efo/EFO_1000566	Cancer	http://www.ebi.ac.uk/efo/EFO_0000616	http://www.ebi.ac.uk/efo/EFO_0009270	Other measurement	http://www.ebi.ac.uk/efo/EFO_0001444
bilirubin measurement	triglyceride measurement, alcohol drinking	39	57	0	2	2	0.00135972	8.84176e-07	0.000157725	1	0.0212766	0.0416667	0.0429713	rs10822168-rs10761716|rs1711171-rs1154988	http://www.ebi.ac.uk/efo/EFO_0004570	Other measurement	http://www.ebi.ac.uk/efo/EFO_0001444	http://www.ebi.ac.uk/efo/EFO_0004530, http://www.ebi.ac.uk/efo/EFO_0004329	Biological process,Lipid or lipoprotein measurement	http://www.ebi.ac.uk/efo/EFO_0004529,http://purl.obolibrary.org/obo/GO_0008150
Childhood absence epilepsy	mathematical ability	2	1538	0	2	2	0.00188146	8.84399e-07	0.000157757	1	0.00130039	0.0025974	0.00195059	rs12185644-rs2678897|rs74640750-rs13020210	http://www.orpha.net/ORDO/Orphanet_64280	Neurological disorder	http://www.ebi.ac.uk/efo/EFO_0000618	http://www.ebi.ac.uk/efo/EFO_0004875	Biological process	http://purl.obolibrary.org/obo/GO_0008150
body mass index, asthma	smoking behavior	10	230	0	2	2	0.00140681	8.86075e-07	0.000158048	1	0.00840336	0.0166667	0.0161208	rs301805-rs1381928|rs4759229-rs772921	http://www.ebi.ac.uk/efo/EFO_0004340, http://www.ebi.ac.uk/efo/EFO_0000270	Body measurement,Other disease	http://www.ebi.ac.uk/efo/EFO_0004324,http://www.ebi.ac.uk/efo/EFO_0000408	http://www.ebi.ac.uk/efo/EFO_0004318	Biological process	http://purl.obolibrary.org/obo/GO_0008150
Parkinson's disease	inflammatory bowel disease	135	215	0	3	3	0.0177534	8.87819e-07	0.000158352	1	0.00864553	0.0171429	0.0218126	rs6658353-rs1801274|rs477515-rs112485576|rs2904880-rs62037363	http://www.ebi.ac.uk/efo/EFO_0002508	Neurological disorder	http://www.ebi.ac.uk/efo/EFO_0000618	http://www.ebi.ac.uk/efo/EFO_0003767	Digestive system disorder	http://www.ebi.ac.uk/efo/EFO_0000405
adiponectin measurement	hip circumference	29	77	1	1	2	0.00136583	8.88157e-07	0.000158404	1	0.0192308	0.0377358	0.0386323	rs11057405|rs2605098-rs2785980	http://www.ebi.ac.uk/efo/EFO_0004502	Other measurement	http://www.ebi.ac.uk/efo/EFO_0001444	http://www.ebi.ac.uk/efo/EFO_0005093	Body measurement	http://www.ebi.ac.uk/efo/EFO_0004324
basophil count	cardiovascular disease	102	285	1	2	3	0.0177809	8.8856e-07	0.000158468	1	0.0078125	0.0155039	0.0196643	rs3184504-rs11065979|rs8179-rs740047|rs11556924	http://www.ebi.ac.uk/efo/EFO_0005090	Inflammatory measurement	http://www.ebi.ac.uk/efo/EFO_0004872	http://www.ebi.ac.uk/efo/EFO_0000319	Other disease	http://www.ebi.ac.uk/efo/EFO_0000408
Diuretic use measurement	blood pressure, chronic obstructive pulmonary disease	102	22	0	2	2	0.00137256	8.89605e-07	0.000158646	1	0.0163934	0.0322581	0.0326583	rs2278557-rs4787486|rs2455569-rs633185	http://www.ebi.ac.uk/efo/EFO_0009928	Other measurement	http://www.ebi.ac.uk/efo/EFO_0001444	http://www.ebi.ac.uk/efo/EFO_0004325, http://www.ebi.ac.uk/efo/EFO_0000341	Other measurement,Other disease	http://www.ebi.ac.uk/efo/EFO_0000408,http://www.ebi.ac.uk/efo/EFO_0001444
dentures	low density lipoprotein cholesterol measurement, alcohol consumption measurement	36	62	0	2	2	0.00136522	8.90674e-07	0.000158829	1	0.0208333	0.0408163	0.0420319	rs11870935-rs3865314|rs11672900-rs35866622	http://www.ebi.ac.uk/efo/EFO_0010078	Other trait	http://www.ebi.ac.uk/efo/EFO_0000001	http://www.ebi.ac.uk/efo/EFO_0004611, http://www.ebi.ac.uk/efo/EFO_0007878	Other measurement,Lipid or lipoprotein measurement	http://www.ebi.ac.uk/efo/EFO_0004732,http://www.ebi.ac.uk/efo/EFO_0001444
grip strength measurement	unipolar depression	149	195	0	3	3	0.0177717	8.91153e-07	0.000158906	1	0.00879765	0.0174419	0.0222059	rs30266-rs2431112|rs535777-rs3134986|rs3823624-rs11766468	http://www.ebi.ac.uk/efo/EFO_0006941	Other measurement	http://www.ebi.ac.uk/efo/EFO_0001444	http://www.ebi.ac.uk/efo/EFO_0003761	Neurological disorder	http://www.ebi.ac.uk/efo/EFO_0000618
homocysteine measurement	systolic blood pressure	29	1027	1	2	3	0.018217	8.92142e-07	0.000159059	1	0.002849	0.00568182	0.00700794	rs1047891|rs6593297-rs4948102|rs838133-rs439523	http://www.ebi.ac.uk/efo/EFO_0004578	Cardiovascular measurement	http://www.ebi.ac.uk/efo/EFO_0004298	http://www.ebi.ac.uk/efo/EFO_0006335	Other measurement	http://www.ebi.ac.uk/efo/EFO_0001444
heart rate response to recovery post exercise	systolic blood pressure	29	1027	1	2	3	0.018217	8.92142e-07	0.000159059	1	0.002849	0.00568182	0.00700794	rs12906962|rs7072737-rs10883543|rs55954001-rs3786516	http://www.ebi.ac.uk/efo/EFO_0009185	Cardiovascular measurement	http://www.ebi.ac.uk/efo/EFO_0004298	http://www.ebi.ac.uk/efo/EFO_0006335	Other measurement	http://www.ebi.ac.uk/efo/EFO_0001444
gallstones	systolic blood pressure	29	1027	1	2	3	0.018217	8.92142e-07	0.000159059	1	0.002849	0.00568182	0.00700794	rs601338-rs439523|rs28929474|rs2292553-rs2382818	http://www.ebi.ac.uk/efo/EFO_0004210	Digestive system disorder	http://www.ebi.ac.uk/efo/EFO_0000405	http://www.ebi.ac.uk/efo/EFO_0006335	Other measurement	http://www.ebi.ac.uk/efo/EFO_0001444
Hodgkins lymphoma, multiple myeloma, chronic lymphocytic leukemia	multiple sclerosis	9	258	0	2	2	0.00142027	8.92392e-07	0.000159096	1	0.00754717	0.0149813	0.0143785	rs12638862-rs10936602|rs13327021-rs9880772	http://www.ebi.ac.uk/efo/EFO_0000183, http://www.ebi.ac.uk/efo/EFO_0001378, http://www.ebi.ac.uk/efo/EFO_0000095	Cancer	http://www.ebi.ac.uk/efo/EFO_0000616	http://www.ebi.ac.uk/efo/EFO_0003885	Immune system disorder	http://www.ebi.ac.uk/efo/EFO_0000540
bone density	hematocrit	184	158	0	3	3	0.0177821	8.92915e-07	0.000159181	1	0.00884956	0.0175439	0.0223402	rs1260326-rs780096|rs662735-rs163879|rs17563683-rs1864325	http://www.ebi.ac.uk/efo/EFO_0003923	Other measurement	http://www.ebi.ac.uk/efo/EFO_0001444	http://www.ebi.ac.uk/efo/EFO_0004348	Hematological measurement	http://www.ebi.ac.uk/efo/EFO_0004503
Headache	androgenetic alopecia	28	80	0	2	2	0.00137011	8.93033e-07	0.000159194	1	0.0188679	0.037037	0.0378678	rs919462-rs77804065|rs7555006-rs10888690	http://purl.obolibrary.org/obo/HP_0002315	Other trait	http://www.ebi.ac.uk/efo/EFO_0000001	http://www.ebi.ac.uk/efo/EFO_0004191	Other disease	http://www.ebi.ac.uk/efo/EFO_0000408
MHC class I polypeptide-related sequence B measurement	diet measurement	11	209	0	2	2	0.0014062	8.93841e-07	0.00015933	1	0.00917431	0.0181818	0.0177008	rs9257800-rs33932084-rs35016036-rs3129682|rs35555795-rs9366656	http://www.ebi.ac.uk/efo/EFO_0008234	Other measurement	http://www.ebi.ac.uk/efo/EFO_0001444	http://www.ebi.ac.uk/efo/EFO_0008111	Other measurement	http://www.ebi.ac.uk/efo/EFO_0001444
creatinine measurement, glomerular filtration rate	gout	70	32	0	2	2	0.00137011	8.95541e-07	0.000159625	1	0.02	0.0392157	0.0402652	rs9895661-rs11653176|rs780093-rs1260326	http://www.ebi.ac.uk/efo/EFO_0004518, http://www.ebi.ac.uk/efo/EFO_0005208	Other measurement	http://www.ebi.ac.uk/efo/EFO_0001444	http://www.ebi.ac.uk/efo/EFO_0004274	Metabolic disorder	http://www.ebi.ac.uk/efo/EFO_0000589
lipoprotein A measurement	lipoprotein measurement, blood metabolite measurement	64	35	1	1	2	0.00137011	8.96795e-07	0.000159841	1	0.0206186	0.040404	0.0415787	rs7412|rs10455872-rs118039278	http://www.ebi.ac.uk/efo/EFO_0006925	Lipid or lipoprotein measurement	http://www.ebi.ac.uk/efo/EFO_0004732	http://www.ebi.ac.uk/efo/EFO_0004732, http://www.ebi.ac.uk/efo/EFO_0005664	Other measurement	http://www.ebi.ac.uk/efo/EFO_0001444
blood urea nitrogen measurement	chloride measurement	119	19	1	1	2	0.00138296	8.97616e-07	0.000159979	1	0.0147059	0.0289855	0.0291341	rs2264750-rs1169288|rs79105258	http://www.ebi.ac.uk/efo/EFO_0004741	Other measurement	http://www.ebi.ac.uk/efo/EFO_0001444	http://www.ebi.ac.uk/efo/EFO_0009284	Other measurement	http://www.ebi.ac.uk/efo/EFO_0001444
adolescent idiopathic scoliosis	insomnia measurement	871	313	0	5	5	0.166752	8.98036e-07	0.000160046	1	0.00424088	0.00844595	0.0149733	rs1528706-rs876114|rs11057089-rs11057071|rs742760-rs2207195|rs9283946-rs10955647|rs12251016-rs4364959	http://www.ebi.ac.uk/efo/EFO_0005423	Other disease	http://www.ebi.ac.uk/efo/EFO_0000408	http://www.ebi.ac.uk/efo/EFO_0007876	Other measurement	http://www.ebi.ac.uk/efo/EFO_0001444
rheumatoid arthritis	serum IgM measurement	163	14	1	1	2	0.0013958	8.98297e-07	0.000160076	1	0.0114286	0.0225989	0.0223364	rs59716545-rs11651596|rs2476601	http://www.ebi.ac.uk/efo/EFO_0000685	Immune system disorder	http://www.ebi.ac.uk/efo/EFO_0000540	http://www.ebi.ac.uk/efo/EFO_0004993	Other measurement	http://www.ebi.ac.uk/efo/EFO_0001444
joint hypermobility measurement	lean body mass	14	163	1	1	2	0.0013958	8.98297e-07	0.000160076	1	0.0114286	0.0225989	0.0223364	rs143384|rs6931421-rs4706831	http://www.ebi.ac.uk/efo/EFO_0007905	Other measurement	http://www.ebi.ac.uk/efo/EFO_0001444	http://www.ebi.ac.uk/efo/EFO_0004995	Other measurement	http://www.ebi.ac.uk/efo/EFO_0001444
apolipoprotein A 1 measurement	reaction time measurement	458	64	1	2	3	0.0179289	8.98476e-07	0.000160101	1	0.00578035	0.0114943	0.0144531	rs11066320|rs4766578-rs3184504|rs55738054-rs112942650	http://www.ebi.ac.uk/efo/EFO_0004614	Lipid or lipoprotein measurement	http://www.ebi.ac.uk/efo/EFO_0004732	http://www.ebi.ac.uk/efo/EFO_0008393	Other measurement	http://www.ebi.ac.uk/efo/EFO_0001444
physical activity measurement	smoking behavior, body mass index	44	51	0	2	2	0.00137256	9.01747e-07	0.000160675	1	0.0215054	0.0421053	0.0434679	rs3101340-rs3101336|rs1558902-rs55872725	http://www.ebi.ac.uk/efo/EFO_0008002	Other measurement	http://www.ebi.ac.uk/efo/EFO_0001444	http://www.ebi.ac.uk/efo/EFO_0004318, http://www.ebi.ac.uk/efo/EFO_0004340	Biological process,Body measurement	http://purl.obolibrary.org/obo/GO_0008150,http://www.ebi.ac.uk/efo/EFO_0004324
C-reactive protein measurement	atrial fibrillation	571	200	0	4	4	0.0698514	9.02022e-07	0.000160716	1	0.00521512	0.0103761	0.0157658	rs10165883-rs6705820|rs61812598-rs6689306|rs62011291-rs62011286|rs73137144-rs35005436	http://www.ebi.ac.uk/efo/EFO_0004458	Inflammatory measurement	http://www.ebi.ac.uk/efo/EFO_0004872	http://www.ebi.ac.uk/efo/EFO_0000275	Cardiovascular disease	http://www.ebi.ac.uk/efo/EFO_0000319
creatine kinase measurement	diastolic blood pressure	54	545	0	3	3	0.0180011	9.02274e-07	0.000160753	1	0.00503356	0.0100167	0.0125485	rs11237485-rs2450128|rs7180952-rs2292462|rs687621-rs491626	http://www.ebi.ac.uk/efo/EFO_0004534	Cardiovascular measurement	http://www.ebi.ac.uk/efo/EFO_0004298	http://www.ebi.ac.uk/efo/EFO_0006336	Other measurement	http://www.ebi.ac.uk/efo/EFO_0001444
HbA1c measurement	diastolic blood pressure, alcohol consumption measurement	75	30	0	2	2	0.00137623	9.02481e-07	0.000160774	1	0.0194175	0.0380952	0.0390349	rs198846-rs198851|rs7137828-rs10774625	http://www.ebi.ac.uk/efo/EFO_0004541	Hematological measurement	http://www.ebi.ac.uk/efo/EFO_0004503	http://www.ebi.ac.uk/efo/EFO_0006336, http://www.ebi.ac.uk/efo/EFO_0007878	Other measurement	http://www.ebi.ac.uk/efo/EFO_0001444
HbA1c measurement	mean arterial pressure, alcohol consumption measurement	75	30	0	2	2	0.00137623	9.02481e-07	0.000160774	1	0.0194175	0.0380952	0.0390349	rs198846-rs198851|rs7310615-rs10774625	http://www.ebi.ac.uk/efo/EFO_0004541	Hematological measurement	http://www.ebi.ac.uk/efo/EFO_0004503	http://www.ebi.ac.uk/efo/EFO_0006340, http://www.ebi.ac.uk/efo/EFO_0007878	Other measurement	http://www.ebi.ac.uk/efo/EFO_0001444
alcohol consumption measurement	chronic obstructive pulmonary disease	261	112	0	3	3	0.01788	9.04946e-07	0.000161205	1	0.00810811	0.0160858	0.0204268	rs378421-rs17707300|rs7650602-rs2011092|rs62055546-rs12373142	http://www.ebi.ac.uk/efo/EFO_0007878	Other measurement	http://www.ebi.ac.uk/efo/EFO_0001444	http://www.ebi.ac.uk/efo/EFO_0000341	Other disease	http://www.ebi.ac.uk/efo/EFO_0000408
refractive error measurement	serum metabolite measurement	232	126	0	3	3	0.01788	9.06351e-07	0.000161447	1	0.0084507	0.0167598	0.0213106	rs174546-rs174535|rs769449-rs429358|rs2856661-rs4752845	http://www.ebi.ac.uk/efo/EFO_0007814	Other measurement	http://www.ebi.ac.uk/efo/EFO_0001444	http://www.ebi.ac.uk/efo/EFO_0005653	Other measurement	http://www.ebi.ac.uk/efo/EFO_0001444
BMI-adjusted waist circumference	adult onset asthma	1266	91	2	2	4	0.0704667	9.06447e-07	0.000161456	1	0.00295639	0.00589536	0.00886007	rs10152595|rs6866614-rs272869|rs35441874-rs876476|rs12912010	http://www.ebi.ac.uk/efo/EFO_0007789	Body measurement	http://www.ebi.ac.uk/efo/EFO_0004324	http://www.ebi.ac.uk/efo/EFO_1002011	Other disease	http://www.ebi.ac.uk/efo/EFO_0000408
diverticular disease	waist-hip ratio	41	723	1	2	3	0.0181314	9.06662e-07	0.000161479	1	0.00394218	0.0078534	0.00977489	rs4839715-rs901630|rs11030108-rs962369|rs61823192	http://www.ebi.ac.uk/efo/EFO_0009959	Digestive system disorder	http://www.ebi.ac.uk/efo/EFO_0000405	http://www.ebi.ac.uk/efo/EFO_0004343	Body measurement	http://www.ebi.ac.uk/efo/EFO_0004324
systemic scleroderma	waist-hip ratio	41	723	1	2	3	0.0181314	9.06662e-07	0.000161479	1	0.00394218	0.0078534	0.00977489	rs11724804|rs1005714-rs2385263|rs1378942-rs936226	http://www.ebi.ac.uk/efo/EFO_0000717	Cardiovascular disease	http://www.ebi.ac.uk/efo/EFO_0000319	http://www.ebi.ac.uk/efo/EFO_0004343	Body measurement	http://www.ebi.ac.uk/efo/EFO_0004324
blood pressure, chronic obstructive pulmonary disease	respiratory system disease	22	103	0	2	2	0.00138602	9.07214e-07	0.000161569	1	0.0162602	0.032	0.032388	rs2293947-rs2811387|rs301819-rs159963	http://www.ebi.ac.uk/efo/EFO_0004325, http://www.ebi.ac.uk/efo/EFO_0000341	Other measurement,Other disease	http://www.ebi.ac.uk/efo/EFO_0000408,http://www.ebi.ac.uk/efo/EFO_0001444	http://www.ebi.ac.uk/efo/EFO_0000684	Other disease	http://www.ebi.ac.uk/efo/EFO_0000408
sleep duration, low density lipoprotein cholesterol measurement	urinary metabolite measurement	87	26	0	2	2	0.00138357	9.08987e-07	0.000161868	1	0.018018	0.0353982	0.0360828	rs2519093-rs579459|rs2287921-rs2287922	http://www.ebi.ac.uk/efo/EFO_0005271, http://www.ebi.ac.uk/efo/EFO_0004611	Other measurement,Lipid or lipoprotein measurement	http://www.ebi.ac.uk/efo/EFO_0004732,http://www.ebi.ac.uk/efo/EFO_0001444	http://www.ebi.ac.uk/efo/EFO_0005116	Other measurement	http://www.ebi.ac.uk/efo/EFO_0001444
lipoprotein A measurement, apolipoprotein A 1 measurement	sleep duration, low density lipoprotein cholesterol measurement	26	87	1	1	2	0.00138357	9.08987e-07	0.000161868	1	0.018018	0.0353982	0.0360828	rs118039278-rs55730499|rs56393506	http://www.ebi.ac.uk/efo/EFO_0006925, http://www.ebi.ac.uk/efo/EFO_0004614	Lipid or lipoprotein measurement	http://www.ebi.ac.uk/efo/EFO_0004732	http://www.ebi.ac.uk/efo/EFO_0005271, http://www.ebi.ac.uk/efo/EFO_0004611	Other measurement,Lipid or lipoprotein measurement	http://www.ebi.ac.uk/efo/EFO_0004732,http://www.ebi.ac.uk/efo/EFO_0001444
basophil percentage of leukocytes	blood protein measurement	65	1785	1	3	4	0.0709676	9.09223e-07	0.000161902	1	0.00216685	0.00432432	0.0064637	rs2256175-rs2256183|rs7254911-rs57228624|rs12075|rs77400868-rs3856850	http://www.ebi.ac.uk/efo/EFO_0007992	Inflammatory measurement	http://www.ebi.ac.uk/efo/EFO_0004872	http://www.ebi.ac.uk/efo/EFO_0007937	Other measurement	http://www.ebi.ac.uk/efo/EFO_0001444
myeloid white cell count	stroke, coronary heart disease	164	14	0	2	2	0.00140437	9.09382e-07	0.000161923	1	0.0113636	0.0224719	0.0222078	rs3184504-rs11065987|rs635634-rs579459	http://www.ebi.ac.uk/efo/EFO_0007988	Hematological measurement	http://www.ebi.ac.uk/efo/EFO_0004503	http://www.ebi.ac.uk/efo/EFO_0000712, http://www.ebi.ac.uk/efo/EFO_0001645	Cardiovascular disease	http://www.ebi.ac.uk/efo/EFO_0000319
age at onset, Myopia, refractive error measurement	diet measurement	140	209	0	3	3	0.0178971	9.09823e-07	0.000161993	1	0.00867052	0.017192	0.0218785	rs2817399-rs9395623|rs12826749-rs10880855|rs36095784-rs2116093	http://www.ebi.ac.uk/efo/EFO_0004847, http://purl.obolibrary.org/obo/HP_0000545, http://www.ebi.ac.uk/efo/EFO_0007814	Other measurement,Other trait	http://www.ebi.ac.uk/efo/EFO_0000001,http://www.ebi.ac.uk/efo/EFO_0001444	http://www.ebi.ac.uk/efo/EFO_0008111	Other measurement	http://www.ebi.ac.uk/efo/EFO_0001444
MHC class I polypeptide-related sequence A measurement	keratinocyte carcinoma	29	78	0	2	2	0.00138357	9.11519e-07	0.000162281	1	0.0190476	0.0373832	0.0382572	rs674313-rs9271611|rs61447909-rs17206736	http://www.ebi.ac.uk/efo/EFO_0008233	Other measurement	http://www.ebi.ac.uk/efo/EFO_0001444	http://www.ebi.ac.uk/efo/EFO_0010176	Cancer	http://www.ebi.ac.uk/efo/EFO_0000616
coffee consumption measurement	mean arterial pressure, alcohol drinking	48	47	0	2	2	0.0013799	9.11625e-07	0.000162281	1	0.0215054	0.0421053	0.0434731	rs9937053-rs62033406|rs2521501-rs1573643	http://www.ebi.ac.uk/efo/EFO_0006781	Other measurement	http://www.ebi.ac.uk/efo/EFO_0001444	http://www.ebi.ac.uk/efo/EFO_0006340, http://www.ebi.ac.uk/efo/EFO_0004329	Biological process,Other measurement	http://purl.obolibrary.org/obo/GO_0008150,http://www.ebi.ac.uk/efo/EFO_0001444
coffee consumption measurement	irritability measurement	48	47	0	2	2	0.0013799	9.11625e-07	0.000162281	1	0.0215054	0.0421053	0.0434731	rs13054099-rs4820434|rs16903275-rs1422192	http://www.ebi.ac.uk/efo/EFO_0006781	Other measurement	http://www.ebi.ac.uk/efo/EFO_0001444	http://www.ebi.ac.uk/efo/EFO_0009594	Other measurement	http://www.ebi.ac.uk/efo/EFO_0001444
BMI-adjusted waist-hip ratio, physical activity measurement	coffee consumption measurement	47	48	0	2	2	0.0013799	9.11625e-07	0.000162281	1	0.0215054	0.0421053	0.0434731	rs34060476-rs6976930|rs3130320-rs586346	http://www.ebi.ac.uk/efo/EFO_0007788, http://www.ebi.ac.uk/efo/EFO_0008002	Body measurement,Other measurement	http://www.ebi.ac.uk/efo/EFO_0004324,http://www.ebi.ac.uk/efo/EFO_0001444	http://www.ebi.ac.uk/efo/EFO_0006781	Other measurement	http://www.ebi.ac.uk/efo/EFO_0001444
neutrophil count, basophil count	sex hormone-binding globulin measurement	153	15	0	2	2	0.00140376	9.1284e-07	0.000162465	1	0.0120482	0.0238095	0.0236232	rs7910927-rs7896518|rs780093-rs1260326	http://www.ebi.ac.uk/efo/EFO_0004833, http://www.ebi.ac.uk/efo/EFO_0005090	Inflammatory measurement,Hematological measurement	http://www.ebi.ac.uk/efo/EFO_0004872,http://www.ebi.ac.uk/efo/EFO_0004503	http://www.ebi.ac.uk/efo/EFO_0004696	Other measurement	http://www.ebi.ac.uk/efo/EFO_0001444
lung carcinoma, estrogen-receptor negative breast cancer, colorectal cancer, ovarian endometrioid carcinoma, prostate carcinoma, ovarian serous carcinoma, breast carcinoma, ovarian carcinoma, lung adenocarcinoma, squamous cell lung carcinoma	neutrophil count, basophil count	15	153	1	1	2	0.00140376	9.1284e-07	0.000162465	1	0.0120482	0.0238095	0.0236232	rs7679673|rs7705526-rs7725218	http://www.ebi.ac.uk/efo/EFO_0001071, http://www.ebi.ac.uk/efo/EFO_1000650, http://www.ebi.ac.uk/efo/EFO_0005842, http://www.ebi.ac.uk/efo/EFO_1001515, http://www.ebi.ac.uk/efo/EFO_0001663, http://www.ebi.ac.uk/efo/EFO_1001516, http://www.ebi.ac.uk/efo/EFO_0000305, http://www.ebi.ac.uk/efo/EFO_0001075, http://www.ebi.ac.uk/efo/EFO_0000571, http://www.ebi.ac.uk/efo/EFO_0000708	Cancer	http://www.ebi.ac.uk/efo/EFO_0000616	http://www.ebi.ac.uk/efo/EFO_0004833, http://www.ebi.ac.uk/efo/EFO_0005090	Inflammatory measurement,Hematological measurement	http://www.ebi.ac.uk/efo/EFO_0004872,http://www.ebi.ac.uk/efo/EFO_0004503
hemoglobin measurement, mean corpuscular hemoglobin	neutrophil count, basophil count	15	153	0	2	2	0.00140376	9.1284e-07	0.000162465	1	0.0120482	0.0238095	0.0236232	rs218237-rs218265|rs9400271-rs11966072	http://www.ebi.ac.uk/efo/EFO_0004509, http://www.ebi.ac.uk/efo/EFO_0004527	Hematological measurement	http://www.ebi.ac.uk/efo/EFO_0004503	http://www.ebi.ac.uk/efo/EFO_0004833, http://www.ebi.ac.uk/efo/EFO_0005090	Inflammatory measurement,Hematological measurement	http://www.ebi.ac.uk/efo/EFO_0004872,http://www.ebi.ac.uk/efo/EFO_0004503
immune system disease	neutrophil count, basophil count	15	153	1	1	2	0.00140376	9.1284e-07	0.000162465	1	0.0120482	0.0238095	0.0236232	rs3184504-rs653178|rs2476601	http://www.ebi.ac.uk/efo/EFO_0000540	Other disease	http://www.ebi.ac.uk/efo/EFO_0000408	http://www.ebi.ac.uk/efo/EFO_0004833, http://www.ebi.ac.uk/efo/EFO_0005090	Inflammatory measurement,Hematological measurement	http://www.ebi.ac.uk/efo/EFO_0004872,http://www.ebi.ac.uk/efo/EFO_0004503
apolipoprotein B measurement	bitter beverage consumption measurement	261	9	2	0	2	0.00143679	9.13299e-07	0.000162539	1	0.00746269	0.0148148	0.0142161	rs56113850|rs1260326	http://www.ebi.ac.uk/efo/EFO_0004615	Lipid or lipoprotein measurement	http://www.ebi.ac.uk/efo/EFO_0004732	http://www.ebi.ac.uk/efo/EFO_0010089	Other measurement	http://www.ebi.ac.uk/efo/EFO_0001444
Alopecia	chronic obstructive pulmonary disease	262	112	0	3	3	0.0179485	9.15382e-07	0.000162902	1	0.00808625	0.0160428	0.0203711	rs7650602-rs6440008|rs11497798-rs2579762|rs112385572-rs12373142	http://www.orpha.net/ORDO/Orphanet_79364	Other disease	http://www.ebi.ac.uk/efo/EFO_0000408	http://www.ebi.ac.uk/efo/EFO_0000341	Other disease	http://www.ebi.ac.uk/efo/EFO_0000408
body mass index	mosaic loss of chromosome Y measurement	2122	55	0	4	4	0.0713866	9.15528e-07	0.000162919	1	0.00184077	0.00367478	0.00547682	rs72698721-rs11160601|rs62142342-rs17049722|rs12022461-rs527504|rs2237896-rs60808706	http://www.ebi.ac.uk/efo/EFO_0004340	Body measurement	http://www.ebi.ac.uk/efo/EFO_0004324	http://www.ebi.ac.uk/efo/EFO_0007783	Other measurement	http://www.ebi.ac.uk/efo/EFO_0001444
sleep duration, high density lipoprotein cholesterol measurement	urate measurement	116	253	0	3	3	0.0179509	9.16231e-07	0.000163036	1	0.00819672	0.0162602	0.020656	rs56230350-rs112434994|rs13240994-rs1051921|rs9415676-rs9414801	http://www.ebi.ac.uk/efo/EFO_0005271, http://www.ebi.ac.uk/efo/EFO_0004612	Other measurement,Lipid or lipoprotein measurement	http://www.ebi.ac.uk/efo/EFO_0004732,http://www.ebi.ac.uk/efo/EFO_0001444	http://www.ebi.ac.uk/efo/EFO_0004531	Other measurement	http://www.ebi.ac.uk/efo/EFO_0001444
hair colour measurement	multiple sclerosis	444	258	0	4	4	0.0700667	9.16387e-07	0.000163056	1	0.00573066	0.011396	0.0173526	rs10245867-rs849133|rs7132277-rs28576953|rs2288904-rs8102380|rs3011685-rs1323292	http://www.ebi.ac.uk/efo/EFO_0007822	Other measurement	http://www.ebi.ac.uk/efo/EFO_0001444	http://www.ebi.ac.uk/efo/EFO_0003885	Immune system disorder	http://www.ebi.ac.uk/efo/EFO_0000540
erythrocyte count	feeling emotionally hurt measurement	937	32	0	3	3	0.01834	9.19265e-07	0.000163556	1	0.00310559	0.00619195	0.00765755	rs6591434-rs73480560|rs58879558-rs55657917|rs2102923-rs8016075	http://www.ebi.ac.uk/efo/EFO_0004305	Hematological measurement	http://www.ebi.ac.uk/efo/EFO_0004503	http://www.ebi.ac.uk/efo/EFO_0009599	Other measurement	http://www.ebi.ac.uk/efo/EFO_0001444
aspartate aminotransferase measurement	leukocyte count	36	830	1	2	3	0.0182763	9.1929e-07	0.000163556	1	0.00347625	0.00692841	0.00859506	rs9376091-rs9389268|rs1977080-rs738408|rs333947	http://www.ebi.ac.uk/efo/EFO_0004736	Liver enzyme measurement	http://www.ebi.ac.uk/efo/EFO_0004582	http://www.ebi.ac.uk/efo/EFO_0004308	Hematological measurement	http://www.ebi.ac.uk/efo/EFO_0004503
glioma	prostate carcinoma	11	212	0	2	2	0.00142639	9.19738e-07	0.00016362	1	0.00904977	0.0179372	0.017458	rs6062509-rs2297440|rs2736100-rs2242652-rs10069690-rs7725218	http://www.ebi.ac.uk/efo/EFO_0005543	Cancer	http://www.ebi.ac.uk/efo/EFO_0000616	http://www.ebi.ac.uk/efo/EFO_0001663	Cancer	http://www.ebi.ac.uk/efo/EFO_0000616
central nervous system cancer, glioblastoma multiforme	prostate carcinoma	11	212	0	2	2	0.00142639	9.19738e-07	0.00016362	1	0.00904977	0.0179372	0.017458	rs2242652-rs10069690-rs7725218|rs6062509-rs2297440	http://www.ebi.ac.uk/efo/EFO_0000326, http://www.ebi.ac.uk/efo/EFO_0000519	Cancer	http://www.ebi.ac.uk/efo/EFO_0000616	http://www.ebi.ac.uk/efo/EFO_0001663	Cancer	http://www.ebi.ac.uk/efo/EFO_0000616
dentures	sodium measurement	36	63	0	2	2	0.00138724	9.19863e-07	0.000163634	1	0.0206186	0.040404	0.0415907	rs7429279-rs7619139|rs838133-rs11672900	http://www.ebi.ac.uk/efo/EFO_0010078	Other trait	http://www.ebi.ac.uk/efo/EFO_0000001	http://www.ebi.ac.uk/efo/EFO_0009282	Other measurement	http://www.ebi.ac.uk/efo/EFO_0001444
alcohol drinking, high density lipoprotein cholesterol measurement	rheumatoid arthritis, celiac disease	95	24	0	2	2	0.00139458	9.21332e-07	0.000163887	1	0.017094	0.0336134	0.0341448	rs11066188-rs7310615|rs4821124-rs7445	http://www.ebi.ac.uk/efo/EFO_0004329, http://www.ebi.ac.uk/efo/EFO_0004612	Biological process,Lipid or lipoprotein measurement	http://purl.obolibrary.org/obo/GO_0008150,http://www.ebi.ac.uk/efo/EFO_0004732	http://www.ebi.ac.uk/efo/EFO_0000685, http://www.ebi.ac.uk/efo/EFO_0001060	Immune system disorder	http://www.ebi.ac.uk/efo/EFO_0000540
total cholesterol measurement	type I diabetes mellitus	416	71	2	1	3	0.0180659	9.22847e-07	0.00016414	1	0.00619835	0.0123203	0.0155232	rs2452170-rs516246|rs653178|rs2111485	http://www.ebi.ac.uk/efo/EFO_0004574	Lipid or lipoprotein measurement	http://www.ebi.ac.uk/efo/EFO_0004732	http://www.ebi.ac.uk/efo/EFO_0001359	Metabolic disorder	http://www.ebi.ac.uk/efo/EFO_0000589
albuminuria	total cholesterol measurement	71	416	0	3	3	0.0180659	9.22847e-07	0.00016414	1	0.00619835	0.0123203	0.0155232	rs115400054-rs10207567|rs1260326-rs4665972|rs28601761-rs2954029	http://www.ebi.ac.uk/efo/EFO_0004285	Other trait	http://www.ebi.ac.uk/efo/EFO_0000001	http://www.ebi.ac.uk/efo/EFO_0004574	Lipid or lipoprotein measurement	http://www.ebi.ac.uk/efo/EFO_0004732
neutrophil count, eosinophil count	sex hormone-binding globulin measurement	154	15	0	2	2	0.00141293	9.24846e-07	0.000164463	1	0.011976	0.0236686	0.0234798	rs7910927-rs10995477|rs780093-rs1260326	http://www.ebi.ac.uk/efo/EFO_0004833, http://www.ebi.ac.uk/efo/EFO_0004842	Hematological measurement	http://www.ebi.ac.uk/efo/EFO_0004503	http://www.ebi.ac.uk/efo/EFO_0004696	Other measurement	http://www.ebi.ac.uk/efo/EFO_0001444
immune system disease	neutrophil count, eosinophil count	15	154	1	1	2	0.00141293	9.24846e-07	0.000164463	1	0.011976	0.0236686	0.0234798	rs3184504-rs653178|rs2476601	http://www.ebi.ac.uk/efo/EFO_0000540	Other disease	http://www.ebi.ac.uk/efo/EFO_0000408	http://www.ebi.ac.uk/efo/EFO_0004833, http://www.ebi.ac.uk/efo/EFO_0004842	Hematological measurement	http://www.ebi.ac.uk/efo/EFO_0004503
lung carcinoma, estrogen-receptor negative breast cancer, colorectal cancer, ovarian endometrioid carcinoma, prostate carcinoma, ovarian serous carcinoma, breast carcinoma, ovarian carcinoma, lung adenocarcinoma, squamous cell lung carcinoma	neutrophil count, eosinophil count	15	154	1	1	2	0.00141293	9.24846e-07	0.000164463	1	0.011976	0.0236686	0.0234798	rs7679673|rs7705526-rs7725218	http://www.ebi.ac.uk/efo/EFO_0001071, http://www.ebi.ac.uk/efo/EFO_1000650, http://www.ebi.ac.uk/efo/EFO_0005842, http://www.ebi.ac.uk/efo/EFO_1001515, http://www.ebi.ac.uk/efo/EFO_0001663, http://www.ebi.ac.uk/efo/EFO_1001516, http://www.ebi.ac.uk/efo/EFO_0000305, http://www.ebi.ac.uk/efo/EFO_0001075, http://www.ebi.ac.uk/efo/EFO_0000571, http://www.ebi.ac.uk/efo/EFO_0000708	Cancer	http://www.ebi.ac.uk/efo/EFO_0000616	http://www.ebi.ac.uk/efo/EFO_0004833, http://www.ebi.ac.uk/efo/EFO_0004842	Hematological measurement	http://www.ebi.ac.uk/efo/EFO_0004503
hemoglobin measurement, mean corpuscular hemoglobin	neutrophil count, eosinophil count	15	154	0	2	2	0.00141293	9.24846e-07	0.000164463	1	0.011976	0.0236686	0.0234798	rs218237-rs218265|rs9400271-rs11966072	http://www.ebi.ac.uk/efo/EFO_0004509, http://www.ebi.ac.uk/efo/EFO_0004527	Hematological measurement	http://www.ebi.ac.uk/efo/EFO_0004503	http://www.ebi.ac.uk/efo/EFO_0004833, http://www.ebi.ac.uk/efo/EFO_0004842	Hematological measurement	http://www.ebi.ac.uk/efo/EFO_0004503
monocyte percentage of leukocytes	protein C measurement	235	10	0	2	2	0.0014374	9.2509e-07	0.000164498	1	0.00823045	0.0163265	0.015786	rs42238-rs6957745|rs1260326-rs11336847	http://www.ebi.ac.uk/efo/EFO_0007989	Hematological measurement	http://www.ebi.ac.uk/efo/EFO_0004503	http://www.ebi.ac.uk/efo/EFO_0004633	Hematological measurement	http://www.ebi.ac.uk/efo/EFO_0004503
appendicular lean mass	nevus count, cutaneous melanoma	435	68	2	1	3	0.0180928	9.25503e-07	0.000164563	1	0.006	0.0119284	0.015016	rs62212171-rs6059655|rs78378222|rs76798800	http://www.ebi.ac.uk/efo/EFO_0004980	Other measurement	http://www.ebi.ac.uk/efo/EFO_0001444	http://www.ebi.ac.uk/efo/EFO_0004632, http://www.ebi.ac.uk/efo/EFO_0000389	Cancer,Other measurement	http://www.ebi.ac.uk/efo/EFO_0000616,http://www.ebi.ac.uk/efo/EFO_0001444
BMI-adjusted waist circumference	total cholesterol measurement, triglyceride measurement, low density lipoprotein cholesterol measurement, high density lipoprotein cholesterol measurement	1266	24	0	3	3	0.0185846	9.26244e-07	0.000164687	1	0.002331	0.00465116	0.00570354	rs10516107-rs10054063|rs11048456-rs10842707|rs1473781-rs721772	http://www.ebi.ac.uk/efo/EFO_0007789	Body measurement	http://www.ebi.ac.uk/efo/EFO_0004324	http://www.ebi.ac.uk/efo/EFO_0004574, http://www.ebi.ac.uk/efo/EFO_0004530, http://www.ebi.ac.uk/efo/EFO_0004611, http://www.ebi.ac.uk/efo/EFO_0004612	Lipid or lipoprotein measurement	http://www.ebi.ac.uk/efo/EFO_0004732,http://www.ebi.ac.uk/efo/EFO_0004529
hypothyroidism	smoking status measurement	152	758	0	4	4	0.0704728	9.27822e-07	0.000164959	1	0.00441501	0.00879121	0.0133115	rs11678980-rs10930013|rs4766578-rs3184504|rs11231757-rs61886926|rs772920-rs3741499	http://www.ebi.ac.uk/efo/EFO_0004705	Other disease	http://www.ebi.ac.uk/efo/EFO_0000408	http://www.ebi.ac.uk/efo/EFO_0006527	Other measurement	http://www.ebi.ac.uk/efo/EFO_0001444
refractive error measurement	smoking behaviour measurement	232	127	0	3	3	0.0180219	9.28181e-07	0.000165015	1	0.00842697	0.0167131	0.0212506	rs62135536-rs75120545|rs12568187-rs10922907|rs4795388-rs732083	http://www.ebi.ac.uk/efo/EFO_0007814	Other measurement	http://www.ebi.ac.uk/efo/EFO_0001444	http://www.ebi.ac.uk/efo/EFO_0005671	Other measurement	http://www.ebi.ac.uk/efo/EFO_0001444
cognitive function measurement	gp41 C34 peptide, HIV measurement	644	4	0	2	2	0.00157563	9.29049e-07	0.000165144	1	0.00309598	0.00617284	0.00543476	rs707938-rs2075801|rs204883-rs2280774	http://www.ebi.ac.uk/efo/EFO_0008354	Other measurement	http://www.ebi.ac.uk/efo/EFO_0001444	http://www.ebi.ac.uk/efo/EFO_0008140	Other measurement	http://www.ebi.ac.uk/efo/EFO_0001444
cognitive function measurement	hepatocyte growth factor-like protein measurement	644	4	0	2	2	0.00157563	9.29049e-07	0.000165144	1	0.00309598	0.00617284	0.00543476	rs9869826-rs2298952|rs7623659-rs9858542	http://www.ebi.ac.uk/efo/EFO_0008354	Other measurement	http://www.ebi.ac.uk/efo/EFO_0001444	http://www.ebi.ac.uk/efo/EFO_0008154	Other measurement	http://www.ebi.ac.uk/efo/EFO_0001444
cognitive function measurement	thioredoxin domain-containing protein 12 measurement	644	4	0	2	2	0.00157563	9.29049e-07	0.000165144	1	0.00309598	0.00617284	0.00543476	rs7623659-rs35365539|rs2298952-rs4688759	http://www.ebi.ac.uk/efo/EFO_0008354	Other measurement	http://www.ebi.ac.uk/efo/EFO_0001444	http://www.ebi.ac.uk/efo/EFO_0008298	Other measurement	http://www.ebi.ac.uk/efo/EFO_0001444
smoking cessation	smoking status measurement, lung carcinoma	88	26	1	1	2	0.00139947	9.30117e-07	0.000165326	1	0.0178571	0.0350877	0.0357545	rs56113850|rs55781567-rs72740955	http://www.ebi.ac.uk/efo/EFO_0004319	Biological process	http://purl.obolibrary.org/obo/GO_0008150	http://www.ebi.ac.uk/efo/EFO_0006527, http://www.ebi.ac.uk/efo/EFO_0001071	Cancer,Other measurement	http://www.ebi.ac.uk/efo/EFO_0000616,http://www.ebi.ac.uk/efo/EFO_0001444
red blood cell distribution width	von Willebrand factor measurement	768	39	0	3	3	0.0183204	9.31806e-07	0.00016561	1	0.00373134	0.00743494	0.0092418	rs7733340-rs266428|rs8176719-rs9411378|rs8176746-rs10901252	http://www.ebi.ac.uk/efo/EFO_0005192	Hematological measurement	http://www.ebi.ac.uk/efo/EFO_0004503	http://www.ebi.ac.uk/efo/EFO_0004629	Hematological measurement	http://www.ebi.ac.uk/efo/EFO_0004503
osteoarthritis	red blood cell distribution width	39	768	0	3	3	0.0183204	9.31806e-07	0.00016561	1	0.00373134	0.00743494	0.0092418	rs330050-rs2948294|rs144861591-rs115740542|rs35206230-rs12903205	http://www.ebi.ac.uk/efo/EFO_0002506	Other disease	http://www.ebi.ac.uk/efo/EFO_0000408	http://www.ebi.ac.uk/efo/EFO_0005192	Hematological measurement	http://www.ebi.ac.uk/efo/EFO_0004503
immunoglobulin isotype switching measurement	mathematical ability	20	1538	0	3	3	0.0188146	9.35954e-07	0.000166334	1	0.00192926	0.00385109	0.00469315	rs9405084-rs9378248|rs12434396-rs12147883|rs10496090-rs35043490	http://www.ebi.ac.uk/efo/EFO_0010128	Other measurement	http://www.ebi.ac.uk/efo/EFO_0001444	http://www.ebi.ac.uk/efo/EFO_0004875	Biological process	http://purl.obolibrary.org/obo/GO_0008150
mean corpuscular hemoglobin	uric acid measurement	918	126	2	2	4	0.0707493	9.36021e-07	0.000166334	1	0.00384615	0.00766284	0.0115721	rs79105258|rs777592-rs811372|rs2281293-rs738409|rs671	http://www.ebi.ac.uk/efo/EFO_0004527	Hematological measurement	http://www.ebi.ac.uk/efo/EFO_0004503	http://www.ebi.ac.uk/efo/EFO_0004761	Cardiovascular measurement	http://www.ebi.ac.uk/efo/EFO_0004298
cup-to-disc ratio measurement	mean corpuscular hemoglobin	126	918	0	4	4	0.0707493	9.36021e-07	0.000166334	1	0.00384615	0.00766284	0.0115721	rs72852338-rs9394363|rs8176662-rs187099314|rs10801682-rs786914|rs10197140-rs2880192	http://www.ebi.ac.uk/efo/EFO_0006939	Other measurement	http://www.ebi.ac.uk/efo/EFO_0001444	http://www.ebi.ac.uk/efo/EFO_0004527	Hematological measurement	http://www.ebi.ac.uk/efo/EFO_0004503
age at onset, Myopia, refractive error measurement	visceral adipose tissue measurement	140	211	0	3	3	0.0180684	9.36204e-07	0.000166358	1	0.00862069	0.017094	0.0217513	rs12883788-rs2239647|rs6870983-rs7737179|rs7942037-rs7941828	http://www.ebi.ac.uk/efo/EFO_0004847, http://purl.obolibrary.org/obo/HP_0000545, http://www.ebi.ac.uk/efo/EFO_0007814	Other measurement,Other trait	http://www.ebi.ac.uk/efo/EFO_0000001,http://www.ebi.ac.uk/efo/EFO_0001444	http://www.ebi.ac.uk/efo/EFO_0004765	Other measurement	http://www.ebi.ac.uk/efo/EFO_0001444
urolithiasis	vitamin D measurement	16	145	0	2	2	0.00141905	9.36645e-07	0.000166428	1	0.0125786	0.0248447	0.0247322	rs11127048-rs1260326|rs77924615-rs35747824	http://purl.obolibrary.org/obo/MONDO_0024647	Other disease	http://www.ebi.ac.uk/efo/EFO_0000408	http://www.ebi.ac.uk/efo/EFO_0004631	Other measurement	http://www.ebi.ac.uk/efo/EFO_0001444
granulocyte count	sex hormone-binding globulin measurement	155	15	0	2	2	0.00142211	9.3693e-07	0.000166454	1	0.0119048	0.0235294	0.0233381	rs7910927-rs10995477|rs780093-rs1260326	http://www.ebi.ac.uk/efo/EFO_0007987	Hematological measurement	http://www.ebi.ac.uk/efo/EFO_0004503	http://www.ebi.ac.uk/efo/EFO_0004696	Other measurement	http://www.ebi.ac.uk/efo/EFO_0001444
granulocyte count	hemoglobin measurement, mean corpuscular hemoglobin	155	15	0	2	2	0.00142211	9.3693e-07	0.000166454	1	0.0119048	0.0235294	0.0233381	rs218237-rs218265|rs9400271-rs11966072	http://www.ebi.ac.uk/efo/EFO_0007987	Hematological measurement	http://www.ebi.ac.uk/efo/EFO_0004503	http://www.ebi.ac.uk/efo/EFO_0004509, http://www.ebi.ac.uk/efo/EFO_0004527	Hematological measurement	http://www.ebi.ac.uk/efo/EFO_0004503
granulocyte count	lung carcinoma, estrogen-receptor negative breast cancer, colorectal cancer, ovarian endometrioid carcinoma, prostate carcinoma, ovarian serous carcinoma, breast carcinoma, ovarian carcinoma, lung adenocarcinoma, squamous cell lung carcinoma	155	15	1	1	2	0.00142211	9.3693e-07	0.000166454	1	0.0119048	0.0235294	0.0233381	rs7679673|rs7705526-rs7725218	http://www.ebi.ac.uk/efo/EFO_0007987	Hematological measurement	http://www.ebi.ac.uk/efo/EFO_0004503	http://www.ebi.ac.uk/efo/EFO_0001071, http://www.ebi.ac.uk/efo/EFO_1000650, http://www.ebi.ac.uk/efo/EFO_0005842, http://www.ebi.ac.uk/efo/EFO_1001515, http://www.ebi.ac.uk/efo/EFO_0001663, http://www.ebi.ac.uk/efo/EFO_1001516, http://www.ebi.ac.uk/efo/EFO_0000305, http://www.ebi.ac.uk/efo/EFO_0001075, http://www.ebi.ac.uk/efo/EFO_0000571, http://www.ebi.ac.uk/efo/EFO_0000708	Cancer	http://www.ebi.ac.uk/efo/EFO_0000616
intelligence	neutrophil count	675	171	0	4	4	0.0706006	9.37612e-07	0.000166567	1	0.00475059	0.00945626	0.0143402	rs147694761-rs177430|rs10761739-rs10995477|rs7679673-rs2466920|rs12438326-rs12905525	http://www.ebi.ac.uk/efo/EFO_0004337	Biological process	http://purl.obolibrary.org/obo/GO_0008150	http://www.ebi.ac.uk/efo/EFO_0004833	Hematological measurement	http://www.ebi.ac.uk/efo/EFO_0004503
intelligence, self reported educational attainment	sclerosing cholangitis	82	28	0	2	2	0.00140437	9.38513e-07	0.000166719	1	0.0185185	0.0363636	0.0371531	rs2172252-rs3197999|rs36023390-rs55736314	http://www.ebi.ac.uk/efo/EFO_0004337, http://www.ebi.ac.uk/efo/EFO_0004784	Biological process,Other measurement	http://purl.obolibrary.org/obo/GO_0008150,http://www.ebi.ac.uk/efo/EFO_0001444	http://www.ebi.ac.uk/efo/EFO_0004268	Digestive system disorder	http://www.ebi.ac.uk/efo/EFO_0000405
Cannabis use	wellbeing measurement	8	300	0	2	2	0.00146798	9.3897e-07	0.000166785	1	0.00653595	0.012987	0.0123452	rs9919557-rs11214441|rs7651996-rs1016306	http://www.ebi.ac.uk/efo/EFO_0007585	Biological process	http://purl.obolibrary.org/obo/GO_0008150	http://www.ebi.ac.uk/efo/EFO_0007869	Other measurement	http://www.ebi.ac.uk/efo/EFO_0001444
bitter alcoholic beverage consumption measurement	worry measurement	31	74	0	2	2	0.00140314	9.38979e-07	0.000166785	1	0.0194175	0.0380952	0.0390533	rs1724409-rs17688916|rs4279114-rs62250713	http://www.ebi.ac.uk/efo/EFO_0010092	Other measurement	http://www.ebi.ac.uk/efo/EFO_0001444	http://www.ebi.ac.uk/efo/EFO_0009589	Other measurement	http://www.ebi.ac.uk/efo/EFO_0001444
ankylosing spondylitis	eosinophil count	38	791	1	2	3	0.0183852	9.39833e-07	0.000166929	1	0.00363196	0.00723764	0.00899045	rs4676410|rs1800692-rs1860545|rs8005161-rs11624293	http://www.ebi.ac.uk/efo/EFO_0003898	Immune system disorder	http://www.ebi.ac.uk/efo/EFO_0000540	http://www.ebi.ac.uk/efo/EFO_0004842	Hematological measurement	http://www.ebi.ac.uk/efo/EFO_0004503
Crohn's disease	vitamin D measurement	204	145	0	3	3	0.0180928	9.40233e-07	0.000166983	1	0.00867052	0.017192	0.0218802	rs11127048-rs780094|rs670523-rs11264360|rs7650253-rs3197999	http://www.ebi.ac.uk/efo/EFO_0000384	Digestive system disorder	http://www.ebi.ac.uk/efo/EFO_0000405	http://www.ebi.ac.uk/efo/EFO_0004631	Other measurement	http://www.ebi.ac.uk/efo/EFO_0001444
Crohn's disease	anorexia nervosa, obsessive-compulsive disorder, attention deficit hyperactivity disorder, Tourette syndrome, unipolar depression, schizophrenia, autism spectrum disorder, bipolar disorder	204	145	0	3	3	0.0180928	9.40233e-07	0.000166983	1	0.00867052	0.017192	0.0218802	rs13126505-rs35225200|rs10211550-rs6738825|rs174592-rs174537	http://www.ebi.ac.uk/efo/EFO_0000384	Digestive system disorder	http://www.ebi.ac.uk/efo/EFO_0000405	http://www.ebi.ac.uk/efo/EFO_0004215, http://www.ebi.ac.uk/efo/EFO_0004242, http://www.ebi.ac.uk/efo/EFO_0003888, http://www.ebi.ac.uk/efo/EFO_0004895, http://www.ebi.ac.uk/efo/EFO_0003761, http://www.ebi.ac.uk/efo/EFO_0000692, http://www.ebi.ac.uk/efo/EFO_0003756, http://www.ebi.ac.uk/efo/EFO_0000289	Metabolic disorder,Neurological disorder	http://www.ebi.ac.uk/efo/EFO_0000589,http://www.ebi.ac.uk/efo/EFO_0000618
monocyte percentage of leukocytes	serum metabolite measurement	235	126	0	3	3	0.0181112	9.41965e-07	0.000167282	1	0.00837989	0.0166205	0.0211299	rs6957745-rs35332062|rs780094-rs11336847|rs174546-rs174544	http://www.ebi.ac.uk/efo/EFO_0007989	Hematological measurement	http://www.ebi.ac.uk/efo/EFO_0004503	http://www.ebi.ac.uk/efo/EFO_0005653	Other measurement	http://www.ebi.ac.uk/efo/EFO_0001444
cardiovascular disease	cigarettes per day measurement	285	104	0	3	3	0.0181295	9.42158e-07	0.000167308	1	0.00777202	0.0154242	0.0195632	rs28412876-rs28397663|rs699165-rs1154988|rs2460448-rs4785587	http://www.ebi.ac.uk/efo/EFO_0000319	Other disease	http://www.ebi.ac.uk/efo/EFO_0000408	http://www.ebi.ac.uk/efo/EFO_0006525	Other measurement	http://www.ebi.ac.uk/efo/EFO_0001444
feeling nervous measurement	smoking behavior, body mass index	45	51	1	1	2	0.00140376	9.4367e-07	0.000167568	1	0.0212766	0.0416667	0.0430022	rs13078960-rs7611991|rs4787491	http://www.ebi.ac.uk/efo/EFO_0009597	Other measurement	http://www.ebi.ac.uk/efo/EFO_0001444	http://www.ebi.ac.uk/efo/EFO_0004318, http://www.ebi.ac.uk/efo/EFO_0004340	Biological process,Body measurement	http://purl.obolibrary.org/obo/GO_0008150,http://www.ebi.ac.uk/efo/EFO_0004324
apolipoprotein A 1 measurement	hair color	458	252	0	4	4	0.0705951	9.43829e-07	0.000167588	1	0.00566572	0.0112676	0.0171531	rs7664536-rs13144764|rs4683605-rs6807935|rs3915932-rs703978|rs34397747-rs112535818	http://www.ebi.ac.uk/efo/EFO_0004614	Lipid or lipoprotein measurement	http://www.ebi.ac.uk/efo/EFO_0004732	http://www.ebi.ac.uk/efo/EFO_0003924	Other trait	http://www.ebi.ac.uk/efo/EFO_0000001
BMI-adjusted waist circumference	granulocyte percentage of myeloid white cells	1266	218	0	5	5	0.16881	9.43971e-07	0.000167605	1	0.00338066	0.00673854	0.0118984	rs1929848-rs6457807|rs75637630-rs7223535|rs7256111-rs4808779|rs171835-rs915125|rs4272-rs42044	http://www.ebi.ac.uk/efo/EFO_0007789	Body measurement	http://www.ebi.ac.uk/efo/EFO_0004324	http://www.ebi.ac.uk/efo/EFO_0007997	Hematological measurement	http://www.ebi.ac.uk/efo/EFO_0004503
Inhalant adrenergic use measurement	systemic scleroderma	56	41	0	2	2	0.00140437	9.44082e-07	0.000167616	1	0.0210526	0.0412371	0.0425257	rs2056626-rs2949661|rs3894194-rs1011082	http://www.ebi.ac.uk/efo/EFO_0009941	Other measurement	http://www.ebi.ac.uk/efo/EFO_0001444	http://www.ebi.ac.uk/efo/EFO_0000717	Cardiovascular disease	http://www.ebi.ac.uk/efo/EFO_0000319
mean corpuscular hemoglobin	soluble transferrin receptor measurement, iron biomarker measurement	918	3	1	1	2	0.00168451	9.44472e-07	0.000167669	1	0.00217628	0.00434311	0.00363108	rs855791|rs144861591-rs1408272	http://www.ebi.ac.uk/efo/EFO_0004527	Hematological measurement	http://www.ebi.ac.uk/efo/EFO_0004503	http://www.ebi.ac.uk/efo/EFO_0004460, http://www.ebi.ac.uk/efo/EFO_0004461	Other measurement	http://www.ebi.ac.uk/efo/EFO_0001444
leptin measurement	mean corpuscular hemoglobin	3	918	0	2	2	0.00168451	9.44472e-07	0.000167669	1	0.00217628	0.00434311	0.00363108	rs8043757-rs56094641|rs900400-rs4680338	http://www.ebi.ac.uk/efo/EFO_0005000	Other measurement	http://www.ebi.ac.uk/efo/EFO_0001444	http://www.ebi.ac.uk/efo/EFO_0004527	Hematological measurement	http://www.ebi.ac.uk/efo/EFO_0004503
allergic rhinitis	glomerular filtration rate	62	481	0	3	3	0.0182409	9.4483e-07	0.000167724	1	0.00555556	0.0110497	0.0138817	rs2519093-rs550057|rs35350651-rs10850001|rs7187776-rs9282864	http://www.ebi.ac.uk/efo/EFO_0005854	Immune system disorder	http://www.ebi.ac.uk/efo/EFO_0000540	http://www.ebi.ac.uk/efo/EFO_0005208	Other measurement	http://www.ebi.ac.uk/efo/EFO_0001444
coronary artery disease	hair colour measurement	260	444	0	4	4	0.0706098	9.44898e-07	0.000167728	1	0.00571429	0.0113636	0.0173027	rs10811650-rs4977574|rs453699-rs789294|rs6590810-rs4754698|rs17514846-rs4932373	http://www.ebi.ac.uk/efo/EFO_0000378	Cardiovascular disease	http://www.ebi.ac.uk/efo/EFO_0000319	http://www.ebi.ac.uk/efo/EFO_0007822	Other measurement	http://www.ebi.ac.uk/efo/EFO_0001444
fatty acid measurement	inflammatory bowel disease	11	215	0	2	2	0.00144657	9.46005e-07	0.000167899	1	0.00892857	0.0176991	0.0172218	rs102275-rs4246215|rs780093-rs1260326	http://www.ebi.ac.uk/efo/EFO_0005110	Lipid or lipoprotein measurement	http://www.ebi.ac.uk/efo/EFO_0004529	http://www.ebi.ac.uk/efo/EFO_0003767	Digestive system disorder	http://www.ebi.ac.uk/efo/EFO_0000405
Drugs affecting bone structure and mineralization use measurement	inflammatory bowel disease	11	215	0	2	2	0.00144657	9.46005e-07	0.000167899	1	0.00892857	0.0176991	0.0172218	rs12568930-rs6684375|rs7236492-rs7230704	http://www.ebi.ac.uk/efo/EFO_0009936	Other measurement	http://www.ebi.ac.uk/efo/EFO_0001444	http://www.ebi.ac.uk/efo/EFO_0003767	Digestive system disorder	http://www.ebi.ac.uk/efo/EFO_0000405
inflammatory bowel disease	serum ST2 measurement	215	11	0	2	2	0.00144657	9.46005e-07	0.000167899	1	0.00892857	0.0176991	0.0172218	rs917997-rs1420103|rs950880-rs1420098	http://www.ebi.ac.uk/efo/EFO_0003767	Digestive system disorder	http://www.ebi.ac.uk/efo/EFO_0000405	http://www.ebi.ac.uk/efo/EFO_0005416	Cardiovascular measurement	http://www.ebi.ac.uk/efo/EFO_0004298
C-reactive protein measurement, high density lipoprotein cholesterol measurement	sleep duration	20	116	0	2	2	0.00141905	9.47467e-07	0.000168142	1	0.0149254	0.0294118	0.0296163	rs174546-rs174560|rs1558902-rs8047587	http://www.ebi.ac.uk/efo/EFO_0004458, http://www.ebi.ac.uk/efo/EFO_0004612	Inflammatory measurement,Lipid or lipoprotein measurement	http://www.ebi.ac.uk/efo/EFO_0004732,http://www.ebi.ac.uk/efo/EFO_0004872	http://www.ebi.ac.uk/efo/EFO_0005271	Other measurement	http://www.ebi.ac.uk/efo/EFO_0001444
anxiety measurement	sleep duration	20	116	0	2	2	0.00141905	9.47467e-07	0.000168142	1	0.0149254	0.0294118	0.0296163	rs7526108-rs75641275|rs56226325-rs34731055	http://www.ebi.ac.uk/efo/EFO_0009863	Other measurement	http://www.ebi.ac.uk/efo/EFO_0001444	http://www.ebi.ac.uk/efo/EFO_0005271	Other measurement	http://www.ebi.ac.uk/efo/EFO_0001444
neurotic disorder	pulse pressure measurement, alcohol drinking	59	39	0	2	2	0.00140743	9.47857e-07	0.000168195	1	0.0208333	0.0408163	0.0420612	rs2921036-rs6995407|rs11993089-rs477860	http://www.ebi.ac.uk/efo/EFO_0004257	Neurological disorder	http://www.ebi.ac.uk/efo/EFO_0000618	http://www.ebi.ac.uk/efo/EFO_0005763, http://www.ebi.ac.uk/efo/EFO_0004329	Biological process,Cardiovascular measurement	http://purl.obolibrary.org/obo/GO_0008150,http://www.ebi.ac.uk/efo/EFO_0004298
Beta blocking agent use measurement	low density lipoprotein cholesterol measurement, physical activity	59	39	1	1	2	0.00140743	9.47857e-07	0.000168195	1	0.0208333	0.0408163	0.0420612	rs7528419-rs4970834|rs74617384	http://www.ebi.ac.uk/efo/EFO_0009929	Other measurement	http://www.ebi.ac.uk/efo/EFO_0001444	http://www.ebi.ac.uk/efo/EFO_0004611, http://www.ebi.ac.uk/efo/EFO_0003940	Biological process,Lipid or lipoprotein measurement	http://www.ebi.ac.uk/efo/EFO_0004732,http://purl.obolibrary.org/obo/GO_0008150
blood metabolite measurement	eye measurement	156	15	0	2	2	0.00143128	9.49093e-07	0.000168381	1	0.0118343	0.0233918	0.0231982	rs3184504-rs10774625|rs601338-rs2287921	http://www.ebi.ac.uk/efo/EFO_0005664	Other measurement	http://www.ebi.ac.uk/efo/EFO_0001444	http://www.ebi.ac.uk/efo/EFO_0004731	Other measurement	http://www.ebi.ac.uk/efo/EFO_0001444
blood metabolite measurement	partial thromboplastin time	156	15	0	2	2	0.00143128	9.49093e-07	0.000168381	1	0.0118343	0.0233918	0.0231982	rs5030062-rs710446|rs1801020-rs2731672	http://www.ebi.ac.uk/efo/EFO_0005664	Other measurement	http://www.ebi.ac.uk/efo/EFO_0001444	http://www.ebi.ac.uk/efo/EFO_0004310	Hematological measurement	http://www.ebi.ac.uk/efo/EFO_0004503
blood metabolite measurement	sex hormone-binding globulin measurement	156	15	1	1	2	0.00143128	9.49093e-07	0.000168381	1	0.0118343	0.0233918	0.0231982	rs780093-rs1260326|rs4149056	http://www.ebi.ac.uk/efo/EFO_0005664	Other measurement	http://www.ebi.ac.uk/efo/EFO_0001444	http://www.ebi.ac.uk/efo/EFO_0004696	Other measurement	http://www.ebi.ac.uk/efo/EFO_0001444
alcohol use disorder measurement	blood metabolite measurement	15	156	1	1	2	0.00143128	9.49093e-07	0.000168381	1	0.0118343	0.0233918	0.0231982	rs601338-rs492602|rs1260326	http://www.ebi.ac.uk/efo/EFO_0009458	Other measurement	http://www.ebi.ac.uk/efo/EFO_0001444	http://www.ebi.ac.uk/efo/EFO_0005664	Other measurement	http://www.ebi.ac.uk/efo/EFO_0001444
unipolar depression, mood disorder	white matter microstructure measurement	116	256	2	1	3	0.0181638	9.49198e-07	0.000168391	1	0.00813008	0.016129	0.020486	rs199505-rs537920412-rs113562005-rs62057061|rs61572747|rs9303521	http://www.ebi.ac.uk/efo/EFO_0003761, http://www.ebi.ac.uk/efo/EFO_0004247	Neurological disorder	http://www.ebi.ac.uk/efo/EFO_0000618	http://www.ebi.ac.uk/efo/EFO_0005674	Other measurement	http://www.ebi.ac.uk/efo/EFO_0001444
alcohol drinking, high density lipoprotein cholesterol measurement	insomnia measurement	95	313	1	2	3	0.0181877	9.49488e-07	0.000168432	1	0.00740741	0.0147059	0.0186256	rs3774751-rs2013208|rs13135092|rs9943753-rs10744826	http://www.ebi.ac.uk/efo/EFO_0004329, http://www.ebi.ac.uk/efo/EFO_0004612	Biological process,Lipid or lipoprotein measurement	http://purl.obolibrary.org/obo/GO_0008150,http://www.ebi.ac.uk/efo/EFO_0004732	http://www.ebi.ac.uk/efo/EFO_0007876	Other measurement	http://www.ebi.ac.uk/efo/EFO_0001444
dentures	waist circumference	36	64	0	2	2	0.00140926	9.49523e-07	0.000168432	1	0.0204082	0.04	0.0411587	rs28822480-rs59992789|rs62106258-rs62104180	http://www.ebi.ac.uk/efo/EFO_0010078	Other trait	http://www.ebi.ac.uk/efo/EFO_0000001	http://www.ebi.ac.uk/efo/EFO_0004342	Body measurement	http://www.ebi.ac.uk/efo/EFO_0004324
Inhalant adrenergic use measurement	heel bone mineral density	56	2103	0	4	4	0.0720338	9.50564e-07	0.000168591	1	0.00185615	0.00370542	0.00552396	rs772921-rs34415530|rs139497-rs139496|rs73203066-rs8128234|rs174572-rs174529	http://www.ebi.ac.uk/efo/EFO_0009941	Other measurement	http://www.ebi.ac.uk/efo/EFO_0001444	http://www.ebi.ac.uk/efo/EFO_0009270	Other measurement	http://www.ebi.ac.uk/efo/EFO_0001444
Myopia	heel bone mineral density	56	2103	0	4	4	0.0720338	9.50564e-07	0.000168591	1	0.00185615	0.00370542	0.00552396	rs11658168-rs11658305|rs1991431-rs9866391|rs9747347-rs7211615|rs4948523-rs1658469	http://purl.obolibrary.org/obo/HP_0000545	Other trait	http://www.ebi.ac.uk/efo/EFO_0000001	http://www.ebi.ac.uk/efo/EFO_0009270	Other measurement	http://www.ebi.ac.uk/efo/EFO_0001444
heel bone mineral density	metabolite measurement	2103	56	1	3	4	0.0720338	9.50564e-07	0.000168591	1	0.00185615	0.00370542	0.00552396	rs2108622-rs77420750|rs4149083-rs4149081|rs174547-rs174529|rs603424	http://www.ebi.ac.uk/efo/EFO_0009270	Other measurement	http://www.ebi.ac.uk/efo/EFO_0001444	http://www.ebi.ac.uk/efo/EFO_0004725	Other measurement	http://www.ebi.ac.uk/efo/EFO_0001444
birth weight	smoking behaviour measurement	234	127	0	3	3	0.0181773	9.52391e-07	0.000168907	1	0.00837989	0.0166205	0.0211305	rs1937436-rs7528604|rs329120-rs1981627|rs7402983-rs6598539	http://www.ebi.ac.uk/efo/EFO_0004344	Body measurement	http://www.ebi.ac.uk/efo/EFO_0004324	http://www.ebi.ac.uk/efo/EFO_0005671	Other measurement	http://www.ebi.ac.uk/efo/EFO_0001444
estrogen-receptor negative breast cancer	physical activity measurement, body mass index	34	68	0	2	2	0.00141415	9.55411e-07	0.000169434	1	0.02	0.0392157	0.0402955	rs7903146-rs7904519|rs17817449-rs3751812	http://www.ebi.ac.uk/efo/EFO_1000650	Cancer	http://www.ebi.ac.uk/efo/EFO_0000616	http://www.ebi.ac.uk/efo/EFO_0008002, http://www.ebi.ac.uk/efo/EFO_0004340	Other measurement,Body measurement	http://www.ebi.ac.uk/efo/EFO_0004324,http://www.ebi.ac.uk/efo/EFO_0001444
heel bone mineral density	sex hormone-binding globulin measurement	2103	15	1	2	3	0.0192948	9.55906e-07	0.000169514	1	0.00141844	0.00283286	0.00341199	rs3779195-rs58477839|rs6258|rs4149056-rs4149083	http://www.ebi.ac.uk/efo/EFO_0009270	Other measurement	http://www.ebi.ac.uk/efo/EFO_0001444	http://www.ebi.ac.uk/efo/EFO_0004696	Other measurement	http://www.ebi.ac.uk/efo/EFO_0001444
age at onset, Myopia, refractive error measurement	leukocyte count	140	830	0	4	4	0.0710747	9.56941e-07	0.000169689	1	0.00414079	0.00824742	0.0124729	rs9388766-rs7740107|rs6142068-rs1555075|rs7996207-rs1359543|rs1928175-rs1207782	http://www.ebi.ac.uk/efo/EFO_0004847, http://purl.obolibrary.org/obo/HP_0000545, http://www.ebi.ac.uk/efo/EFO_0007814	Other measurement,Other trait	http://www.ebi.ac.uk/efo/EFO_0000001,http://www.ebi.ac.uk/efo/EFO_0001444	http://www.ebi.ac.uk/efo/EFO_0004308	Hematological measurement	http://www.ebi.ac.uk/efo/EFO_0004503
insomnia measurement	platelet count	313	370	1	3	4	0.0708361	9.58028e-07	0.000169873	1	0.00589102	0.011713	0.0178477	rs28582096-rs10654220|rs6457796-rs9462031|rs429358|rs7950696-rs11605348	http://www.ebi.ac.uk/efo/EFO_0007876	Other measurement	http://www.ebi.ac.uk/efo/EFO_0001444	http://www.ebi.ac.uk/efo/EFO_0004309	Hematological measurement	http://www.ebi.ac.uk/efo/EFO_0004503
alcohol consumption measurement	hair colour measurement	261	444	0	4	4	0.0708814	9.59399e-07	0.000170099	1	0.00570613	0.0113475	0.0172779	rs4665978-rs1260326|rs1344672-rs2011092|rs61734341-rs117186940|rs35952400-rs8074498	http://www.ebi.ac.uk/efo/EFO_0007878	Other measurement	http://www.ebi.ac.uk/efo/EFO_0001444	http://www.ebi.ac.uk/efo/EFO_0007822	Other measurement	http://www.ebi.ac.uk/efo/EFO_0001444
apolipoprotein B measurement	hair colour measurement	261	444	0	4	4	0.0708814	9.59399e-07	0.000170099	1	0.00570613	0.0113475	0.0172779	rs800534-rs2737263|rs4665978-rs1260326|rs12350739-rs10962680|rs10811650-rs6475606	http://www.ebi.ac.uk/efo/EFO_0004615	Lipid or lipoprotein measurement	http://www.ebi.ac.uk/efo/EFO_0004732	http://www.ebi.ac.uk/efo/EFO_0007822	Other measurement	http://www.ebi.ac.uk/efo/EFO_0001444
complement C4 measurement	psoriasis	13	182	0	2	2	0.00144718	9.60532e-07	0.000170292	1	0.0103627	0.0205128	0.0201698	rs7756521-rs1052693|rs2071278-rs3130612	http://www.ebi.ac.uk/efo/EFO_0004984	Other measurement	http://www.ebi.ac.uk/efo/EFO_0001444	http://www.ebi.ac.uk/efo/EFO_0000676	Immune system disorder	http://www.ebi.ac.uk/efo/EFO_0000540
HMG CoA reductase inhibitor use measurement	Ischemic stroke	97	24	0	2	2	0.00142394	9.60727e-07	0.000170318	1	0.0168067	0.0330579	0.0335604	rs2519093-rs635634|rs1537371-rs7859727	http://www.ebi.ac.uk/efo/EFO_0009932	Other measurement	http://www.ebi.ac.uk/efo/EFO_0001444	http://purl.obolibrary.org/obo/HP_0002140	Other trait	http://www.ebi.ac.uk/efo/EFO_0000001
autoimmune thyroid disease, type I diabetes mellitus, Common variable immunodeficiency, ankylosing spondylitis, psoriasis, celiac disease, ulcerative colitis, Crohn's disease, autoimmune disease, juvenile idiopathic arthritis, systemic lupus erythematosus	basal cell carcinoma	28	83	0	2	2	0.00142149	9.61676e-07	0.000170477	1	0.0183486	0.036036	0.0368057	rs6679677-rs2476601|rs10995255-rs10822050	http://www.ebi.ac.uk/efo/EFO_0006812, http://www.ebi.ac.uk/efo/EFO_0001359, http://www.orpha.net/ORDO/Orphanet_1572, http://www.ebi.ac.uk/efo/EFO_0003898, http://www.ebi.ac.uk/efo/EFO_0000676, http://www.ebi.ac.uk/efo/EFO_0001060, http://www.ebi.ac.uk/efo/EFO_0000729, http://www.ebi.ac.uk/efo/EFO_0000384, http://www.ebi.ac.uk/efo/EFO_0005140, http://www.ebi.ac.uk/efo/EFO_0002609, http://www.ebi.ac.uk/efo/EFO_0002690	Metabolic disorder,Immune system disorder,Digestive system disorder	http://www.ebi.ac.uk/efo/EFO_0000589,http://www.ebi.ac.uk/efo/EFO_0000405,http://www.ebi.ac.uk/efo/EFO_0000540	http://www.ebi.ac.uk/efo/EFO_0004193	Cancer	http://www.ebi.ac.uk/efo/EFO_0000616
lymphocyte count	serum IgA measurement	198	12	1	1	2	0.0014533	9.62379e-07	0.000170577	1	0.00961538	0.0190476	0.0186359	rs1071888-rs714027|rs3184504	http://www.ebi.ac.uk/efo/EFO_0004587	Hematological measurement	http://www.ebi.ac.uk/efo/EFO_0004503	http://www.ebi.ac.uk/efo/EFO_0004912	Other measurement	http://www.ebi.ac.uk/efo/EFO_0001444
factor VII measurement	lymphocyte count	12	198	1	1	2	0.0014533	9.62379e-07	0.000170577	1	0.00961538	0.0190476	0.0186359	rs498475-rs4722762|rs1260326	http://www.ebi.ac.uk/efo/EFO_0004619	Other measurement	http://www.ebi.ac.uk/efo/EFO_0001444	http://www.ebi.ac.uk/efo/EFO_0004587	Hematological measurement	http://www.ebi.ac.uk/efo/EFO_0004503
beta-2 microglobulin measurement	eosinophil percentage of leukocytes	12	198	0	2	2	0.0014533	9.62379e-07	0.000170577	1	0.00961538	0.0190476	0.0186359	rs3184504-rs653178|rs9378249-rs2596466	http://www.ebi.ac.uk/efo/EFO_0005197	Other measurement	http://www.ebi.ac.uk/efo/EFO_0001444	http://www.ebi.ac.uk/efo/EFO_0007991	Hematological measurement	http://www.ebi.ac.uk/efo/EFO_0004503
PR interval	electrocardiography	240	10	0	2	2	0.00146798	9.64945e-07	0.000171023	1	0.00806452	0.016	0.0154648	rs2207793-rs6587924|rs7301677-rs1124477	http://www.ebi.ac.uk/efo/EFO_0004462	Cardiovascular measurement	http://www.ebi.ac.uk/efo/EFO_0004298	http://www.ebi.ac.uk/efo/EFO_0004327	Cardiovascular measurement	http://www.ebi.ac.uk/efo/EFO_0004298
myeloid white cell count	psoriasis	164	182	1	2	3	0.0182568	9.66508e-07	0.000171291	1	0.00874636	0.017341	0.0220776	rs2249742|rs3184504-rs11065979|rs2451279-rs2451258	http://www.ebi.ac.uk/efo/EFO_0007988	Hematological measurement	http://www.ebi.ac.uk/efo/EFO_0004503	http://www.ebi.ac.uk/efo/EFO_0000676	Immune system disorder	http://www.ebi.ac.uk/efo/EFO_0000540
anorexia nervosa, obsessive-compulsive disorder, attention deficit hyperactivity disorder, Tourette syndrome, unipolar depression, schizophrenia, autism spectrum disorder, bipolar disorder	basophil count, eosinophil count	145	206	0	3	3	0.0182702	9.68173e-07	0.000171537	1	0.00862069	0.017094	0.021753	rs174592-rs174548|rs301807-rs301799|rs5758265-rs5758297	http://www.ebi.ac.uk/efo/EFO_0004215, http://www.ebi.ac.uk/efo/EFO_0004242, http://www.ebi.ac.uk/efo/EFO_0003888, http://www.ebi.ac.uk/efo/EFO_0004895, http://www.ebi.ac.uk/efo/EFO_0003761, http://www.ebi.ac.uk/efo/EFO_0000692, http://www.ebi.ac.uk/efo/EFO_0003756, http://www.ebi.ac.uk/efo/EFO_0000289	Metabolic disorder,Neurological disorder	http://www.ebi.ac.uk/efo/EFO_0000589,http://www.ebi.ac.uk/efo/EFO_0000618	http://www.ebi.ac.uk/efo/EFO_0005090, http://www.ebi.ac.uk/efo/EFO_0004842	Inflammatory measurement,Hematological measurement	http://www.ebi.ac.uk/efo/EFO_0004872,http://www.ebi.ac.uk/efo/EFO_0004503
hippocampal atrophy	total cholesterol measurement	6	416	0	2	2	0.0015267	9.68183e-07	0.000171537	1	0.0047619	0.00947867	0.00877529	rs4420638-rs12721051|rs2075650-rs157582	http://www.ebi.ac.uk/efo/EFO_0005039	Neurological disorder	http://www.ebi.ac.uk/efo/EFO_0000618	http://www.ebi.ac.uk/efo/EFO_0004574	Lipid or lipoprotein measurement	http://www.ebi.ac.uk/efo/EFO_0004732
lipid measurement, blood metabolite measurement	total cholesterol measurement	6	416	0	2	2	0.0015267	9.68183e-07	0.000171537	1	0.0047619	0.00947867	0.00877529	rs995000-rs1168041|rs174547-rs1535	http://www.ebi.ac.uk/efo/EFO_0004529, http://www.ebi.ac.uk/efo/EFO_0005664	Other measurement	http://www.ebi.ac.uk/efo/EFO_0001444	http://www.ebi.ac.uk/efo/EFO_0004574	Lipid or lipoprotein measurement	http://www.ebi.ac.uk/efo/EFO_0004732
glucose tolerance test	total cholesterol measurement	6	416	1	1	2	0.0015267	9.68183e-07	0.000171537	1	0.0047619	0.00947867	0.00877529	rs1260326|rs2877716-rs11708067	http://www.ebi.ac.uk/efo/EFO_0004307	Other measurement	http://www.ebi.ac.uk/efo/EFO_0001444	http://www.ebi.ac.uk/efo/EFO_0004574	Lipid or lipoprotein measurement	http://www.ebi.ac.uk/efo/EFO_0004732
ferritin measurement	total cholesterol measurement	6	416	1	1	2	0.0015267	9.68183e-07	0.000171537	1	0.0047619	0.00947867	0.00877529	rs77303550-rs217181|rs1800562	http://www.ebi.ac.uk/efo/EFO_0004459	Other measurement	http://www.ebi.ac.uk/efo/EFO_0001444	http://www.ebi.ac.uk/efo/EFO_0004574	Lipid or lipoprotein measurement	http://www.ebi.ac.uk/efo/EFO_0004732
docosapentaenoic acid measurement	total cholesterol measurement	6	416	0	2	2	0.0015267	9.68183e-07	0.000171537	1	0.0047619	0.00947867	0.00877529	rs780094-rs1260326|rs174547-rs1535	http://www.ebi.ac.uk/efo/EFO_0006809	Lipid or lipoprotein measurement	http://www.ebi.ac.uk/efo/EFO_0004529	http://www.ebi.ac.uk/efo/EFO_0004574	Lipid or lipoprotein measurement	http://www.ebi.ac.uk/efo/EFO_0004732
asthma	monocyte count	432	269	1	3	4	0.0710796	9.70315e-07	0.000171907	1	0.00573888	0.0114123	0.017379	rs6866614-rs34301845|rs1042133-rs3116989|rs653178|rs71355435-rs2305482	http://www.ebi.ac.uk/efo/EFO_0000270	Other disease	http://www.ebi.ac.uk/efo/EFO_0000408	http://www.ebi.ac.uk/efo/EFO_0005091	Hematological measurement	http://www.ebi.ac.uk/efo/EFO_0004503
Abnormality of refraction	white matter microstructure measurement	454	256	0	4	4	0.0710894	9.70407e-07	0.000171914	1	0.00566572	0.0112676	0.0171536	rs807479-rs2242522|rs1150687-rs1150668-rs34841551|rs537920412-rs113562005-rs76324150|rs56315139-rs62084693	http://purl.obolibrary.org/obo/HP_0000539	Other trait	http://www.ebi.ac.uk/efo/EFO_0000001	http://www.ebi.ac.uk/efo/EFO_0005674	Other measurement	http://www.ebi.ac.uk/efo/EFO_0001444
fatty acid measurement	granulocyte percentage of myeloid white cells	11	218	0	2	2	0.00146676	9.72641e-07	0.000172301	1	0.00881057	0.0174672	0.0169919	rs780093-rs11336847|rs102275-rs174556	http://www.ebi.ac.uk/efo/EFO_0005110	Lipid or lipoprotein measurement	http://www.ebi.ac.uk/efo/EFO_0004529	http://www.ebi.ac.uk/efo/EFO_0007997	Hematological measurement	http://www.ebi.ac.uk/efo/EFO_0004503
body mass index, asthma	smoking initiation	10	241	0	2	2	0.0014741	9.73016e-07	0.000172359	1	0.00803213	0.0159363	0.0154021	rs4908760-rs1381928|rs4759229-rs1701704	http://www.ebi.ac.uk/efo/EFO_0004340, http://www.ebi.ac.uk/efo/EFO_0000270	Body measurement,Other disease	http://www.ebi.ac.uk/efo/EFO_0004324,http://www.ebi.ac.uk/efo/EFO_0000408	http://www.ebi.ac.uk/efo/EFO_0005670	Biological process	http://purl.obolibrary.org/obo/GO_0008150
QRS amplitude, QRS complex	peak expiratory flow	26	90	0	2	2	0.00143128	9.73105e-07	0.000172367	1	0.0175439	0.0344828	0.0351155	rs7752448-rs13195040|rs2244592-rs7211246	http://www.ebi.ac.uk/efo/EFO_0007742, http://www.ebi.ac.uk/efo/EFO_0005054	Cardiovascular measurement	http://www.ebi.ac.uk/efo/EFO_0004298	http://www.ebi.ac.uk/efo/EFO_0009718	Other measurement	http://www.ebi.ac.uk/efo/EFO_0001444
hematocrit	hemoglobin measurement, mean corpuscular hemoglobin	158	15	2	0	2	0.00144963	9.73654e-07	0.000172447	1	0.0116959	0.0231214	0.0229232	rs855791|rs7775698	http://www.ebi.ac.uk/efo/EFO_0004348	Hematological measurement	http://www.ebi.ac.uk/efo/EFO_0004503	http://www.ebi.ac.uk/efo/EFO_0004509, http://www.ebi.ac.uk/efo/EFO_0004527	Hematological measurement	http://www.ebi.ac.uk/efo/EFO_0004503
alcohol use disorder measurement	hematocrit	15	158	1	1	2	0.00144963	9.73654e-07	0.000172447	1	0.0116959	0.0231214	0.0229232	rs1260326|rs17563683-rs62062288	http://www.ebi.ac.uk/efo/EFO_0009458	Other measurement	http://www.ebi.ac.uk/efo/EFO_0001444	http://www.ebi.ac.uk/efo/EFO_0004348	Hematological measurement	http://www.ebi.ac.uk/efo/EFO_0004503
total cholesterol measurement, hematocrit, stroke, ventricular rate measurement, coronary heart disease, body mass index, atrial fibrillation, high density lipoprotein cholesterol measurement, cancer, diastolic blood pressure, triglyceride measurement, systolic blood pressure, heart failure, diabetes mellitus, glucose measurement, mortality	urinary albumin to creatinine ratio	23	102	0	2	2	0.00143495	9.7429e-07	0.000172534	1	0.0162602	0.032	0.0324202	rs780094-rs4665972|rs28601761-rs2980853	http://www.ebi.ac.uk/efo/EFO_0004574, http://www.ebi.ac.uk/efo/EFO_0004348, http://www.ebi.ac.uk/efo/EFO_0000712, http://www.ebi.ac.uk/efo/EFO_0007928, http://www.ebi.ac.uk/efo/EFO_0001645, http://www.ebi.ac.uk/efo/EFO_0004340, http://www.ebi.ac.uk/efo/EFO_0000275, http://www.ebi.ac.uk/efo/EFO_0004612, http://www.ebi.ac.uk/efo/EFO_0000311, http://www.ebi.ac.uk/efo/EFO_0006336, http://www.ebi.ac.uk/efo/EFO_0004530, http://www.ebi.ac.uk/efo/EFO_0006335, http://www.ebi.ac.uk/efo/EFO_0003144, http://www.ebi.ac.uk/efo/EFO_0000400, http://www.ebi.ac.uk/efo/EFO_0004468, http://www.ebi.ac.uk/efo/EFO_0004352	Body measurement,Lipid or lipoprotein measurement,Cancer,Other measurement,Metabolic disorder,Cardiovascular measurement,Cardiovascular disease,Hematological measurement	http://www.ebi.ac.uk/efo/EFO_0004529,http://www.ebi.ac.uk/efo/EFO_0004324,http://www.ebi.ac.uk/efo/EFO_0004503,http://www.ebi.ac.uk/efo/EFO_0004732,http://www.ebi.ac.uk/efo/EFO_0000616,http://www.ebi.ac.uk/efo/EFO_0004298,http://www.ebi.ac.uk/efo/EFO_0000319,http://www.ebi.ac.uk/efo/EFO_0001444,http://www.ebi.ac.uk/efo/EFO_0000589	http://www.ebi.ac.uk/efo/EFO_0007778	Other measurement	http://www.ebi.ac.uk/efo/EFO_0001444
serum albumin measurement	urinary albumin to creatinine ratio	23	102	1	1	2	0.00143495	9.7429e-07	0.000172534	1	0.0162602	0.032	0.0324202	rs1260326-rs4665972|rs11078597	http://www.ebi.ac.uk/efo/EFO_0004535	Other measurement	http://www.ebi.ac.uk/efo/EFO_0001444	http://www.ebi.ac.uk/efo/EFO_0007778	Other measurement	http://www.ebi.ac.uk/efo/EFO_0001444
IGA glomerulonephritis	basophil count	23	102	2	0	2	0.00143495	9.7429e-07	0.000172534	1	0.0162602	0.032	0.0324202	rs10086568|rs9314614	http://www.ebi.ac.uk/efo/EFO_0004194	Other disease	http://www.ebi.ac.uk/efo/EFO_0000408	http://www.ebi.ac.uk/efo/EFO_0005090	Inflammatory measurement	http://www.ebi.ac.uk/efo/EFO_0004872
feeling emotionally hurt measurement	primary biliary cirrhosis	32	73	0	2	2	0.00142883	9.74491e-07	0.000172561	1	0.0194175	0.0380952	0.0390704	rs2488393-rs2488401|rs17564829-rs55657917	http://www.ebi.ac.uk/efo/EFO_0009599	Other measurement	http://www.ebi.ac.uk/efo/EFO_0001444	http://www.ebi.ac.uk/efo/EFO_1001486	Cancer	http://www.ebi.ac.uk/efo/EFO_0000616
forced expiratory volume	neuroticism measurement	204	571	0	4	4	0.0712484	9.75877e-07	0.000172798	1	0.00518807	0.0103226	0.015684	rs1570203-rs9298995|rs242947-rs62062288-rs79412431|rs4128297-rs4128298|rs13009582-rs7422667	http://www.ebi.ac.uk/efo/EFO_0004314	Other measurement	http://www.ebi.ac.uk/efo/EFO_0001444	http://www.ebi.ac.uk/efo/EFO_0007660	Other measurement	http://www.ebi.ac.uk/efo/EFO_0001444
Eczema, allergic rhinitis, asthma	diastolic blood pressure, alcohol consumption measurement	78	30	0	2	2	0.00143128	9.76598e-07	0.000172899	1	0.0188679	0.037037	0.0379091	rs12952581-rs7209400|rs653178-rs7137828	http://purl.obolibrary.org/obo/HP_0000964, http://www.ebi.ac.uk/efo/EFO_0005854, http://www.ebi.ac.uk/efo/EFO_0000270	Immune system disorder,Other trait,Other disease	http://www.ebi.ac.uk/efo/EFO_0000001,http://www.ebi.ac.uk/efo/EFO_0000408,http://www.ebi.ac.uk/efo/EFO_0000540	http://www.ebi.ac.uk/efo/EFO_0006336, http://www.ebi.ac.uk/efo/EFO_0007878	Other measurement	http://www.ebi.ac.uk/efo/EFO_0001444
keratinocyte carcinoma	lung adenocarcinoma	78	30	1	1	2	0.00143128	9.76598e-07	0.000172899	1	0.0188679	0.037037	0.0379091	rs2853677|rs31489-rs421284	http://www.ebi.ac.uk/efo/EFO_0010176	Cancer	http://www.ebi.ac.uk/efo/EFO_0000616	http://www.ebi.ac.uk/efo/EFO_0000571	Cancer	http://www.ebi.ac.uk/efo/EFO_0000616
Eczema, allergic rhinitis, asthma	mean arterial pressure, alcohol consumption measurement	78	30	0	2	2	0.00143128	9.76598e-07	0.000172899	1	0.0188679	0.037037	0.0379091	rs653178-rs7310615|rs12952581-rs7209400	http://purl.obolibrary.org/obo/HP_0000964, http://www.ebi.ac.uk/efo/EFO_0005854, http://www.ebi.ac.uk/efo/EFO_0000270	Immune system disorder,Other trait,Other disease	http://www.ebi.ac.uk/efo/EFO_0000001,http://www.ebi.ac.uk/efo/EFO_0000408,http://www.ebi.ac.uk/efo/EFO_0000540	http://www.ebi.ac.uk/efo/EFO_0006340, http://www.ebi.ac.uk/efo/EFO_0007878	Other measurement	http://www.ebi.ac.uk/efo/EFO_0001444
alcohol use disorder measurement, alcohol dependence	self reported educational attainment	17	1853	2	1	3	0.0192678	9.76784e-07	0.000172924	1	0.00160686	0.00320856	0.00388541	rs741813-rs540606|rs4936277|rs13107325	http://www.ebi.ac.uk/efo/EFO_0009458, http://www.ebi.ac.uk/efo/EFO_0003829	Other measurement,Neurological disorder	http://www.ebi.ac.uk/efo/EFO_0000618,http://www.ebi.ac.uk/efo/EFO_0001444	http://www.ebi.ac.uk/efo/EFO_0004784	Other measurement	http://www.ebi.ac.uk/efo/EFO_0001444
neutrophil count, eosinophil count	smoking status measurement	154	758	0	4	4	0.0714001	9.77416e-07	0.000173027	1	0.00440529	0.00877193	0.0132827	rs4766578-rs3184504|rs238910-rs238914|rs6997839-rs1991651|rs11651955-rs12936529	http://www.ebi.ac.uk/efo/EFO_0004833, http://www.ebi.ac.uk/efo/EFO_0004842	Hematological measurement	http://www.ebi.ac.uk/efo/EFO_0004503	http://www.ebi.ac.uk/efo/EFO_0006527	Other measurement	http://www.ebi.ac.uk/efo/EFO_0001444
Drugs used in diabetes use measurement	smoking behavior, BMI-adjusted waist-hip ratio	57	41	0	2	2	0.00142945	9.78396e-07	0.000173192	1	0.0208333	0.0408163	0.0420758	rs10184004-rs1128249|rs459193-rs464605	http://www.ebi.ac.uk/efo/EFO_0009924	Other measurement	http://www.ebi.ac.uk/efo/EFO_0001444	http://www.ebi.ac.uk/efo/EFO_0004318, http://www.ebi.ac.uk/efo/EFO_0007788	Biological process,Body measurement	http://purl.obolibrary.org/obo/GO_0008150,http://www.ebi.ac.uk/efo/EFO_0004324
dentures	low density lipoprotein cholesterol measurement, alcohol drinking	36	65	0	2	2	0.00143128	9.79653e-07	0.000173406	1	0.020202	0.039604	0.0407355	rs11870935-rs3865314|rs11672900-rs35866622	http://www.ebi.ac.uk/efo/EFO_0010078	Other trait	http://www.ebi.ac.uk/efo/EFO_0000001	http://www.ebi.ac.uk/efo/EFO_0004611, http://www.ebi.ac.uk/efo/EFO_0004329	Biological process,Lipid or lipoprotein measurement	http://www.ebi.ac.uk/efo/EFO_0004732,http://purl.obolibrary.org/obo/GO_0008150
forced expiratory volume	lymphocyte percentage of leukocytes	204	147	0	3	3	0.0183424	9.79777e-07	0.000173419	1	0.00862069	0.017094	0.0217537	rs76640332-rs79412431|rs34351630-rs7210990|rs1513272-rs10254284	http://www.ebi.ac.uk/efo/EFO_0004314	Other measurement	http://www.ebi.ac.uk/efo/EFO_0001444	http://www.ebi.ac.uk/efo/EFO_0007993	Hematological measurement	http://www.ebi.ac.uk/efo/EFO_0004503
guilt measurement	risky sexual behaviour measurement	20	118	0	2	2	0.00144351	9.8055e-07	0.000173542	1	0.0147059	0.0289855	0.0291735	rs199525-rs77804065-rs62063281|rs149949-rs6908726	http://www.ebi.ac.uk/efo/EFO_0009595	Other measurement	http://www.ebi.ac.uk/efo/EFO_0001444	http://www.ebi.ac.uk/efo/EFO_0007877	Other measurement	http://www.ebi.ac.uk/efo/EFO_0001444
eosinophil percentage of granulocytes	lean body mass	184	163	0	3	3	0.0183449	9.80567e-07	0.000173542	1	0.00872093	0.0172911	0.0220127	rs35810240-rs12935701|rs2248116-rs274555|rs1047891-rs715	http://www.ebi.ac.uk/efo/EFO_0007996	Hematological measurement	http://www.ebi.ac.uk/efo/EFO_0004503	http://www.ebi.ac.uk/efo/EFO_0004995	Other measurement	http://www.ebi.ac.uk/efo/EFO_0001444
Agents acting on the renin-angiotensin system use measurement	aortic root size	184	13	0	2	2	0.00146309	9.81809e-07	0.000173753	1	0.0102564	0.0203046	0.0199605	rs4888411-rs17696696|rs17608766-rs11874	http://www.ebi.ac.uk/efo/EFO_0009931	Other measurement	http://www.ebi.ac.uk/efo/EFO_0001444	http://www.ebi.ac.uk/efo/EFO_0005037	Cardiovascular measurement	http://www.ebi.ac.uk/efo/EFO_0004298
alcohol use disorder measurement	body mass index	15	2122	0	3	3	0.0194691	9.8196e-07	0.000173763	1	0.00140581	0.00280767	0.00338155	rs11500477-rs2293576|rs780094-rs1260326|rs13107325-rs13135092	http://www.ebi.ac.uk/efo/EFO_0009458	Other measurement	http://www.ebi.ac.uk/efo/EFO_0001444	http://www.ebi.ac.uk/efo/EFO_0004340	Body measurement	http://www.ebi.ac.uk/efo/EFO_0004324
body mass index	sex hormone-binding globulin measurement	2122	15	0	3	3	0.0194691	9.8196e-07	0.000173763	1	0.00140581	0.00280767	0.00338155	rs1730859-rs17496332|rs780093-rs780094|rs10761785-rs7910927	http://www.ebi.ac.uk/efo/EFO_0004340	Body measurement	http://www.ebi.ac.uk/efo/EFO_0004324	http://www.ebi.ac.uk/efo/EFO_0004696	Other measurement	http://www.ebi.ac.uk/efo/EFO_0001444
PR interval	brain volume measurement	240	486	0	4	4	0.0713438	9.83514e-07	0.000174029	1	0.00554017	0.0110193	0.0167672	rs4971089-rs4971088|rs3110494-rs55866125-rs8080772|rs10778498-rs3759310|rs3770774-rs17496249-rs4670629	http://www.ebi.ac.uk/efo/EFO_0004462	Cardiovascular measurement	http://www.ebi.ac.uk/efo/EFO_0004298	http://www.ebi.ac.uk/efo/EFO_0006930	Other measurement	http://www.ebi.ac.uk/efo/EFO_0001444
cis/trans-18:2 fatty acid measurement, trans fatty acid measurement	erythrocyte count	3	937	1	1	2	0.00171937	9.83986e-07	0.000174035	1	0.0021322	0.00425532	0.00355745	rs509360|rs174549-rs102275	http://www.ebi.ac.uk/efo/EFO_0006824, http://www.ebi.ac.uk/efo/EFO_0006821	Lipid or lipoprotein measurement	http://www.ebi.ac.uk/efo/EFO_0004529	http://www.ebi.ac.uk/efo/EFO_0004305	Hematological measurement	http://www.ebi.ac.uk/efo/EFO_0004503
cadherin-5 measurement	erythrocyte count	3	937	0	2	2	0.00171937	9.83986e-07	0.000174035	1	0.0021322	0.00425532	0.00355745	rs8176749-rs12216891|rs651007-rs550057	http://www.ebi.ac.uk/efo/EFO_0008060	Other measurement	http://www.ebi.ac.uk/efo/EFO_0001444	http://www.ebi.ac.uk/efo/EFO_0004305	Hematological measurement	http://www.ebi.ac.uk/efo/EFO_0004503
C-peptide measurement	erythrocyte count	3	937	0	2	2	0.00171937	9.83986e-07	0.000174035	1	0.0021322	0.00425532	0.00355745	rs780094-rs1260326|rs1461729-rs4841132	http://www.ebi.ac.uk/efo/EFO_0005187	Other measurement	http://www.ebi.ac.uk/efo/EFO_0001444	http://www.ebi.ac.uk/efo/EFO_0004305	Hematological measurement	http://www.ebi.ac.uk/efo/EFO_0004503
CD109 antigen measurement	erythrocyte count	3	937	0	2	2	0.00171937	9.83986e-07	0.000174035	1	0.0021322	0.00425532	0.00355745	rs8176749-rs12216891|rs651007-rs550057	http://www.ebi.ac.uk/efo/EFO_0008076	Other measurement	http://www.ebi.ac.uk/efo/EFO_0001444	http://www.ebi.ac.uk/efo/EFO_0004305	Hematological measurement	http://www.ebi.ac.uk/efo/EFO_0004503
alcoholic liver cirrhosis	erythrocyte count	3	937	0	2	2	0.00171937	9.83986e-07	0.000174035	1	0.0021322	0.00425532	0.00355745	rs72999033-rs10401969|rs2576452-rs626283	http://www.ebi.ac.uk/efo/EFO_1000802	Cancer	http://www.ebi.ac.uk/efo/EFO_0000616	http://www.ebi.ac.uk/efo/EFO_0004305	Hematological measurement	http://www.ebi.ac.uk/efo/EFO_0004503
erythrocyte count	fatty acid measurement, oleic acid measurement	937	3	1	1	2	0.00171937	9.83986e-07	0.000174035	1	0.0021322	0.00425532	0.00355745	rs102275-rs174535|rs3811444	http://www.ebi.ac.uk/efo/EFO_0004305	Hematological measurement	http://www.ebi.ac.uk/efo/EFO_0004503	http://www.ebi.ac.uk/efo/EFO_0005110, http://www.ebi.ac.uk/efo/EFO_0006810	Lipid or lipoprotein measurement	http://www.ebi.ac.uk/efo/EFO_0004529
erythrocyte count	soluble transferrin receptor measurement, iron biomarker measurement	937	3	0	2	2	0.00171937	9.83986e-07	0.000174035	1	0.0021322	0.00425532	0.00355745	rs2072860-rs855791|rs1408272-rs1800562	http://www.ebi.ac.uk/efo/EFO_0004305	Hematological measurement	http://www.ebi.ac.uk/efo/EFO_0004503	http://www.ebi.ac.uk/efo/EFO_0004460, http://www.ebi.ac.uk/efo/EFO_0004461	Other measurement	http://www.ebi.ac.uk/efo/EFO_0001444
erythrocyte count	serine measurement	937	3	0	2	2	0.00171937	9.83986e-07	0.000174035	1	0.0021322	0.00425532	0.00355745	rs477992-rs662602|rs7783339-rs57427081	http://www.ebi.ac.uk/efo/EFO_0004305	Hematological measurement	http://www.ebi.ac.uk/efo/EFO_0004503	http://www.ebi.ac.uk/efo/EFO_0009774	Other measurement	http://www.ebi.ac.uk/efo/EFO_0001444
erythrocyte count	leptin measurement	937	3	0	2	2	0.00171937	9.83986e-07	0.000174035	1	0.0021322	0.00425532	0.00355745	rs780093-rs780094|rs900400-rs13322435	http://www.ebi.ac.uk/efo/EFO_0004305	Hematological measurement	http://www.ebi.ac.uk/efo/EFO_0004503	http://www.ebi.ac.uk/efo/EFO_0005000	Other measurement	http://www.ebi.ac.uk/efo/EFO_0001444
Inhalant adrenergic use measurement	body mass index	56	2122	0	4	4	0.0726846	9.84934e-07	0.000174177	1	0.00183993	0.00367309	0.00547549	rs7428430-rs9843653|rs1832886-rs2497318|rs11121210-rs159960|rs4759228-rs34415530	http://www.ebi.ac.uk/efo/EFO_0009941	Other measurement	http://www.ebi.ac.uk/efo/EFO_0001444	http://www.ebi.ac.uk/efo/EFO_0004340	Body measurement	http://www.ebi.ac.uk/efo/EFO_0004324
Myopia	body mass index	56	2122	0	4	4	0.0726846	9.84934e-07	0.000174177	1	0.00183993	0.00367309	0.00547549	rs13380104-rs1521624|rs56299331-rs7903146|rs1793639-rs12222235|rs17428076-rs788163	http://purl.obolibrary.org/obo/HP_0000545	Other trait	http://www.ebi.ac.uk/efo/EFO_0000001	http://www.ebi.ac.uk/efo/EFO_0004340	Body measurement	http://www.ebi.ac.uk/efo/EFO_0004324
body mass index	migraine disorder	2122	56	0	4	4	0.0726846	9.84934e-07	0.000174177	1	0.00183993	0.00367309	0.00547549	rs10504861-rs1601817|rs536007-rs11031122|rs1925950-rs4414033|rs1268083-rs1159974	http://www.ebi.ac.uk/efo/EFO_0004340	Body measurement	http://www.ebi.ac.uk/efo/EFO_0004324	http://www.ebi.ac.uk/efo/EFO_0003821	Cardiovascular disease	http://www.ebi.ac.uk/efo/EFO_0000319
high density lipoprotein cholesterol measurement	macula measurement	861	136	0	4	4	0.0716227	9.85413e-07	0.000174253	1	0.0040282	0.00802407	0.0121292	rs61676547-rs12449442|rs61955214-rs28577594|rs8014289-rs973879|rs61596977-rs7812312	http://www.ebi.ac.uk/efo/EFO_0004612	Lipid or lipoprotein measurement	http://www.ebi.ac.uk/efo/EFO_0004732	http://www.ebi.ac.uk/efo/EFO_0008375	Other measurement	http://www.ebi.ac.uk/efo/EFO_0001444
chronic kidney disease	pulse pressure measurement	51	595	1	2	3	0.0185608	9.85849e-07	0.00017431	1	0.00466563	0.00928793	0.0116165	rs73158188-rs73728279|rs147707292-rs2490391|rs12509595	http://www.ebi.ac.uk/efo/EFO_0003884	Other disease	http://www.ebi.ac.uk/efo/EFO_0000408	http://www.ebi.ac.uk/efo/EFO_0005763	Cardiovascular measurement	http://www.ebi.ac.uk/efo/EFO_0004298
smoking behavior, body mass index	vital capacity	51	595	1	2	3	0.0185608	9.85849e-07	0.00017431	1	0.00466563	0.00928793	0.0116165	rs205262-rs2764204|rs13107325|rs72982934-rs6567160	http://www.ebi.ac.uk/efo/EFO_0004318, http://www.ebi.ac.uk/efo/EFO_0004340	Biological process,Body measurement	http://purl.obolibrary.org/obo/GO_0008150,http://www.ebi.ac.uk/efo/EFO_0004324	http://www.ebi.ac.uk/efo/EFO_0004312	Other measurement	http://www.ebi.ac.uk/efo/EFO_0001444
risk-taking behaviour	schizophrenia, bipolar disorder, schizoaffective disorder	514	5	0	2	2	0.00157196	9.85885e-07	0.00017431	1	0.00386847	0.00770713	0.00699159	rs1078112-rs4721295|rs2710323-rs4687552	http://www.ebi.ac.uk/efo/EFO_0008579	Biological process	http://purl.obolibrary.org/obo/GO_0008150	http://www.ebi.ac.uk/efo/EFO_0000692, http://www.ebi.ac.uk/efo/EFO_0000289, http://www.ebi.ac.uk/efo/EFO_0005411	Neurological disorder	http://www.ebi.ac.uk/efo/EFO_0000618
apolipoprotein A 1 measurement	diastolic blood pressure, alcohol drinking	458	66	1	2	3	0.0184892	9.86394e-07	0.000174392	1	0.00575816	0.0114504	0.0144012	rs3184504-rs597808-rs11066320|rs13107325|rs8039305-rs1573643	http://www.ebi.ac.uk/efo/EFO_0004614	Lipid or lipoprotein measurement	http://www.ebi.ac.uk/efo/EFO_0004732	http://www.ebi.ac.uk/efo/EFO_0006336, http://www.ebi.ac.uk/efo/EFO_0004329	Biological process,Other measurement	http://purl.obolibrary.org/obo/GO_0008150,http://www.ebi.ac.uk/efo/EFO_0001444
neutrophil count	stroke, coronary heart disease	171	14	0	2	2	0.00146431	9.88884e-07	0.000174823	1	0.010929	0.0216216	0.0213476	rs3184504-rs11065987|rs635634-rs579459	http://www.ebi.ac.uk/efo/EFO_0004833	Hematological measurement	http://www.ebi.ac.uk/efo/EFO_0004503	http://www.ebi.ac.uk/efo/EFO_0000712, http://www.ebi.ac.uk/efo/EFO_0001645	Cardiovascular disease	http://www.ebi.ac.uk/efo/EFO_0000319
grip strength measurement	urolithiasis	149	16	0	2	2	0.00145819	9.89197e-07	0.00017487	1	0.0122699	0.0242424	0.0241167	rs11642015-rs7206790|rs3798519-rs2744475	http://www.ebi.ac.uk/efo/EFO_0006941	Other measurement	http://www.ebi.ac.uk/efo/EFO_0001444	http://purl.obolibrary.org/obo/MONDO_0024647	Other disease	http://www.ebi.ac.uk/efo/EFO_0000408
asthma	creatinine measurement, glomerular filtration rate	432	70	0	3	3	0.0184965	9.89776e-07	0.000174964	1	0.00601202	0.0119522	0.0150502	rs801429-rs12451586|rs479844-rs4014195|rs476633-rs1942	http://www.ebi.ac.uk/efo/EFO_0000270	Other disease	http://www.ebi.ac.uk/efo/EFO_0000408	http://www.ebi.ac.uk/efo/EFO_0004518, http://www.ebi.ac.uk/efo/EFO_0005208	Other measurement	http://www.ebi.ac.uk/efo/EFO_0001444
hypothyroidism	lymphocyte count	152	198	2	1	3	0.0184085	9.90578e-07	0.000175097	1	0.00864553	0.0171429	0.0218184	rs714027-rs2412975|rs3184504|rs2476601	http://www.ebi.ac.uk/efo/EFO_0004705	Other disease	http://www.ebi.ac.uk/efo/EFO_0000408	http://www.ebi.ac.uk/efo/EFO_0004587	Hematological measurement	http://www.ebi.ac.uk/efo/EFO_0004503
chronic obstructive pulmonary disease	monocyte count	112	269	0	3	3	0.018428	9.9068e-07	0.000175106	1	0.00793651	0.015748	0.0199894	rs754388-rs72699818|rs2523552-rs4143333|rs4474742-rs8080772	http://www.ebi.ac.uk/efo/EFO_0000341	Other disease	http://www.ebi.ac.uk/efo/EFO_0000408	http://www.ebi.ac.uk/efo/EFO_0005091	Hematological measurement	http://www.ebi.ac.uk/efo/EFO_0004503
body height	hip geometry	2984	11	1	2	3	0.0200771	9.91329e-07	0.000175204	1	0.00100267	0.00200334	0.00237368	rs11049204-rs10743612|rs1966265|rs2416564-rs1885245	http://www.ebi.ac.uk/efo/EFO_0004339	Body measurement	http://www.ebi.ac.uk/efo/EFO_0004324	http://www.ebi.ac.uk/efo/EFO_0004685	Body measurement	http://www.ebi.ac.uk/efo/EFO_0004324
body height	fatty acid measurement	2984	11	0	3	3	0.0200771	9.91329e-07	0.000175204	1	0.00100267	0.00200334	0.00237368	rs102275-rs174544|rs780093-rs1260326|rs2495739-rs11190604	http://www.ebi.ac.uk/efo/EFO_0004339	Body measurement	http://www.ebi.ac.uk/efo/EFO_0004324	http://www.ebi.ac.uk/efo/EFO_0005110	Lipid or lipoprotein measurement	http://www.ebi.ac.uk/efo/EFO_0004529
low density lipoprotein cholesterol measurement, alcohol consumption measurement	protein measurement, obesity	62	38	1	1	2	0.00144107	9.9383e-07	0.000175637	1	0.0204082	0.04	0.0411795	rs2000999-rs3794695|rs495828	http://www.ebi.ac.uk/efo/EFO_0004611, http://www.ebi.ac.uk/efo/EFO_0007878	Other measurement,Lipid or lipoprotein measurement	http://www.ebi.ac.uk/efo/EFO_0004732,http://www.ebi.ac.uk/efo/EFO_0001444	http://www.ebi.ac.uk/efo/EFO_0004747, http://www.ebi.ac.uk/efo/EFO_0001073	Other measurement,Metabolic disorder	http://www.ebi.ac.uk/efo/EFO_0000589,http://www.ebi.ac.uk/efo/EFO_0001444
age at menarche	androgenetic alopecia	378	80	0	3	3	0.0184965	9.94163e-07	0.000175687	1	0.00659341	0.0131004	0.0165386	rs1844594-rs9398803|rs1704529-rs1704528|rs919462-rs241036	http://www.ebi.ac.uk/efo/EFO_0004703	Other measurement	http://www.ebi.ac.uk/efo/EFO_0001444	http://www.ebi.ac.uk/efo/EFO_0004191	Other disease	http://www.ebi.ac.uk/efo/EFO_0000408
asthma	cognitive function measurement	432	644	0	5	5	0.170168	9.95565e-07	0.000175926	1	0.00466853	0.00929368	0.0165087	rs7132277-rs1969355|rs7573001-rs2164068|rs1689510-rs1131017|rs148696809-rs1233578|rs6741949-rs4500960	http://www.ebi.ac.uk/efo/EFO_0000270	Other disease	http://www.ebi.ac.uk/efo/EFO_0000408	http://www.ebi.ac.uk/efo/EFO_0008354	Other measurement	http://www.ebi.ac.uk/efo/EFO_0001444
health study participation	triglyceride measurement	41	746	0	3	3	0.0187082	9.95701e-07	0.000175933	1	0.00382653	0.00762389	0.00948632	rs7239575-rs1788784|rs483082-rs429358|rs34232444-rs58324296	http://www.ebi.ac.uk/efo/EFO_0010130	Other trait	http://www.ebi.ac.uk/efo/EFO_0000001	http://www.ebi.ac.uk/efo/EFO_0004530	Lipid or lipoprotein measurement	http://www.ebi.ac.uk/efo/EFO_0004529
systemic scleroderma	triglyceride measurement	41	746	0	3	3	0.0187082	9.95701e-07	0.000175933	1	0.00382653	0.00762389	0.00948632	rs11724804-rs13101828|rs28383314-rs3129763|rs1005714-rs4559942	http://www.ebi.ac.uk/efo/EFO_0000717	Cardiovascular disease	http://www.ebi.ac.uk/efo/EFO_0000319	http://www.ebi.ac.uk/efo/EFO_0004530	Lipid or lipoprotein measurement	http://www.ebi.ac.uk/efo/EFO_0004529
BMI-adjusted waist-hip ratio, sex interaction measurement, age at assessment	balding measurement	42	728	0	3	3	0.0187021	9.96414e-07	0.00017605	1	0.00391134	0.00779221	0.00970139	rs2645294-rs6677940|rs1396609-rs1045241|rs13132420-rs11724094	http://www.ebi.ac.uk/efo/EFO_0007788, http://www.ebi.ac.uk/efo/EFO_0008343, http://www.ebi.ac.uk/efo/EFO_0008007	Body measurement,Other measurement	http://www.ebi.ac.uk/efo/EFO_0004324,http://www.ebi.ac.uk/efo/EFO_0001444	http://www.ebi.ac.uk/efo/EFO_0007825	Other measurement	http://www.ebi.ac.uk/efo/EFO_0001444
creatinine measurement	platelet crit	111	272	0	3	3	0.0184672	9.9686e-07	0.00017612	1	0.00789474	0.0156658	0.0198821	rs1260326-rs1728918|rs716877-rs9572786|rs1047891-rs715	http://www.ebi.ac.uk/efo/EFO_0004518	Other measurement	http://www.ebi.ac.uk/efo/EFO_0001444	http://www.ebi.ac.uk/efo/EFO_0007985	Hematological measurement	http://www.ebi.ac.uk/efo/EFO_0004503
blood urea nitrogen measurement	low density lipoprotein cholesterol measurement, C-reactive protein measurement	119	20	0	2	2	0.00145575	9.97304e-07	0.00017619	1	0.0145985	0.028777	0.028957	rs2287921-rs838144|rs2264750-rs1183910	http://www.ebi.ac.uk/efo/EFO_0004741	Other measurement	http://www.ebi.ac.uk/efo/EFO_0001444	http://www.ebi.ac.uk/efo/EFO_0004611, http://www.ebi.ac.uk/efo/EFO_0004458	Inflammatory measurement,Lipid or lipoprotein measurement	http://www.ebi.ac.uk/efo/EFO_0004732,http://www.ebi.ac.uk/efo/EFO_0004872
cognitive function measurement	psoriasis	644	182	2	2	4	0.0716912	9.97711e-07	0.000176253	1	0.00486618	0.00968523	0.0146959	rs10883451-rs61871342|rs9267677|rs1131017|rs9266257-rs2853935	http://www.ebi.ac.uk/efo/EFO_0008354	Other measurement	http://www.ebi.ac.uk/efo/EFO_0001444	http://www.ebi.ac.uk/efo/EFO_0000676	Immune system disorder	http://www.ebi.ac.uk/efo/EFO_0000540
risky sexual behaviour measurement	white matter microstructure measurement	118	256	0	3	3	0.018477	9.99358e-07	0.000176535	1	0.00808625	0.0160428	0.0203757	rs6908726-rs1233493-rs35037868|rs537920412-rs62063281-rs113562005|rs56315139-rs6504568	http://www.ebi.ac.uk/efo/EFO_0007877	Other measurement	http://www.ebi.ac.uk/efo/EFO_0001444	http://www.ebi.ac.uk/efo/EFO_0005674	Other measurement	http://www.ebi.ac.uk/efo/EFO_0001444
atopic asthma	vital capacity	197	595	0	4	4	0.0716955	9.99649e-07	0.000176578	1	0.00507614	0.010101	0.0153405	rs13197384-rs2327650|rs7162503-rs8043253|rs8069451-rs9903269|rs10152595-rs10438355	http://www.ebi.ac.uk/efo/EFO_0010638	Other disease	http://www.ebi.ac.uk/efo/EFO_0000408	http://www.ebi.ac.uk/efo/EFO_0004312	Other measurement	http://www.ebi.ac.uk/efo/EFO_0001444
alcohol drinking, high density lipoprotein cholesterol measurement	gastroesophageal reflux disease	95	25	0	2	2	0.00145269	1.00141e-06	0.000176871	1	0.0169492	0.0333333	0.0338779	rs7310615-rs597808|rs7613875-rs2013208	http://www.ebi.ac.uk/efo/EFO_0004329, http://www.ebi.ac.uk/efo/EFO_0004612	Biological process,Lipid or lipoprotein measurement	http://purl.obolibrary.org/obo/GO_0008150,http://www.ebi.ac.uk/efo/EFO_0004732	http://www.ebi.ac.uk/efo/EFO_0003948	Digestive system disorder	http://www.ebi.ac.uk/efo/EFO_0000405
alcohol drinking, high density lipoprotein cholesterol measurement	phospholipid measurement	95	25	0	2	2	0.00145269	1.00141e-06	0.000176871	1	0.0169492	0.0333333	0.0338779	rs102275-rs174566|rs10468017-rs2043082	http://www.ebi.ac.uk/efo/EFO_0004329, http://www.ebi.ac.uk/efo/EFO_0004612	Biological process,Lipid or lipoprotein measurement	http://purl.obolibrary.org/obo/GO_0008150,http://www.ebi.ac.uk/efo/EFO_0004732	http://www.ebi.ac.uk/efo/EFO_0004639	Lipid or lipoprotein measurement	http://www.ebi.ac.uk/efo/EFO_0004529
granulocyte count	smoking status measurement	155	758	0	4	4	0.0718637	1.00294e-06	0.000177133	1	0.00440044	0.00876232	0.0132683	rs4766578-rs3184504|rs238910-rs238914|rs6997839-rs1991651|rs11651955-rs12936529	http://www.ebi.ac.uk/efo/EFO_0007987	Hematological measurement	http://www.ebi.ac.uk/efo/EFO_0004503	http://www.ebi.ac.uk/efo/EFO_0006527	Other measurement	http://www.ebi.ac.uk/efo/EFO_0001444
intelligence, self reported educational attainment	platelet count	82	370	0	3	3	0.0185577	1.00477e-06	0.000177447	1	0.00668151	0.0132743	0.016765	rs10761741-rs7896518|rs10514301-rs141729694|rs10732573-rs10654220	http://www.ebi.ac.uk/efo/EFO_0004337, http://www.ebi.ac.uk/efo/EFO_0004784	Biological process,Other measurement	http://purl.obolibrary.org/obo/GO_0008150,http://www.ebi.ac.uk/efo/EFO_0001444	http://www.ebi.ac.uk/efo/EFO_0004309	Hematological measurement	http://www.ebi.ac.uk/efo/EFO_0004503
breast carcinoma	peak expiratory flow	337	90	0	3	3	0.0185516	1.00628e-06	0.000177705	1	0.00707547	0.0140515	0.0177758	rs7752448-rs13214023|rs79412431-rs2732699|rs56168262-rs1416685	http://www.ebi.ac.uk/efo/EFO_0000305	Cancer	http://www.ebi.ac.uk/efo/EFO_0000616	http://www.ebi.ac.uk/efo/EFO_0009718	Other measurement	http://www.ebi.ac.uk/efo/EFO_0001444
alcohol use disorder measurement, longitudinal alcohol consumption measurement	serum metabolite measurement	19	126	0	2	2	0.00146431	1.00675e-06	0.000177762	1	0.013986	0.0275862	0.0276853	rs780094-rs1260326|rs983309-rs4841132	http://www.ebi.ac.uk/efo/EFO_0009458, http://www.ebi.ac.uk/efo/EFO_0007645	Other measurement	http://www.ebi.ac.uk/efo/EFO_0001444	http://www.ebi.ac.uk/efo/EFO_0005653	Other measurement	http://www.ebi.ac.uk/efo/EFO_0001444
alcohol use disorder measurement, longitudinal alcohol consumption measurement	uric acid measurement	19	126	2	0	2	0.00146431	1.00675e-06	0.000177762	1	0.013986	0.0275862	0.0276853	rs1260326|rs3782886	http://www.ebi.ac.uk/efo/EFO_0009458, http://www.ebi.ac.uk/efo/EFO_0007645	Other measurement	http://www.ebi.ac.uk/efo/EFO_0001444	http://www.ebi.ac.uk/efo/EFO_0004761	Cardiovascular measurement	http://www.ebi.ac.uk/efo/EFO_0004298
chloride measurement	serum metabolite measurement	19	126	0	2	2	0.00146431	1.00675e-06	0.000177762	1	0.013986	0.0275862	0.0276853	rs7979473-rs1169288|rs780094-rs6547692	http://www.ebi.ac.uk/efo/EFO_0009284	Other measurement	http://www.ebi.ac.uk/efo/EFO_0001444	http://www.ebi.ac.uk/efo/EFO_0005653	Other measurement	http://www.ebi.ac.uk/efo/EFO_0001444
red blood cell distribution width	spine bone mineral density	768	40	0	3	3	0.0187901	1.00701e-06	0.000177798	1	0.00372671	0.00742574	0.00923388	rs7524102-rs6684375|rs72959041-rs577721086|rs554734-rs12283755	http://www.ebi.ac.uk/efo/EFO_0005192	Hematological measurement	http://www.ebi.ac.uk/efo/EFO_0004503	http://www.ebi.ac.uk/efo/EFO_0007701	Other measurement	http://www.ebi.ac.uk/efo/EFO_0001444
Headache	alcohol consumption measurement, high density lipoprotein cholesterol measurement	28	85	0	2	2	0.00145575	1.00885e-06	0.000178115	1	0.018018	0.0353982	0.0361301	rs2036465-rs4660303|rs41266779-rs2072806	http://purl.obolibrary.org/obo/HP_0002315	Other trait	http://www.ebi.ac.uk/efo/EFO_0000001	http://www.ebi.ac.uk/efo/EFO_0007878, http://www.ebi.ac.uk/efo/EFO_0004612	Other measurement,Lipid or lipoprotein measurement	http://www.ebi.ac.uk/efo/EFO_0004732,http://www.ebi.ac.uk/efo/EFO_0001444
FEV/FEC ratio	hematocrit	745	158	1	3	4	0.0719983	1.01096e-06	0.000178478	1	0.00444939	0.00885936	0.0134183	rs6415788-rs10974345|rs9427401-rs17400517|rs112682076|rs2326451-rs9398804	http://www.ebi.ac.uk/efo/EFO_0004713	Other measurement	http://www.ebi.ac.uk/efo/EFO_0001444	http://www.ebi.ac.uk/efo/EFO_0004348	Hematological measurement	http://www.ebi.ac.uk/efo/EFO_0004503
mean corpuscular hemoglobin concentration	schizophrenia, intelligence, self reported educational attainment	129	235	0	3	3	0.0185424	1.01111e-06	0.000178488	1	0.00831025	0.0164835	0.0209539	rs28687655-rs28513670|rs201794926-rs11774212|rs9372208-rs9487023	http://www.ebi.ac.uk/efo/EFO_0004528	Hematological measurement	http://www.ebi.ac.uk/efo/EFO_0004503	http://www.ebi.ac.uk/efo/EFO_0000692, http://www.ebi.ac.uk/efo/EFO_0004337, http://www.ebi.ac.uk/efo/EFO_0004784	Biological process,Neurological disorder,Other measurement	http://www.ebi.ac.uk/efo/EFO_0000618,http://www.ebi.ac.uk/efo/EFO_0001444,http://purl.obolibrary.org/obo/GO_0008150
HMG CoA reductase inhibitor use measurement	insomnia measurement	97	313	0	3	3	0.0185706	1.01111e-06	0.000178488	1	0.00737101	0.0146341	0.0185352	rs2737245-rs2737240|rs4541244-rs35881094|rs11653468-rs4643373	http://www.ebi.ac.uk/efo/EFO_0009932	Other measurement	http://www.ebi.ac.uk/efo/EFO_0001444	http://www.ebi.ac.uk/efo/EFO_0007876	Other measurement	http://www.ebi.ac.uk/efo/EFO_0001444
lung carcinoma	physical activity measurement	54	44	0	2	2	0.0014533	1.01203e-06	0.000178641	1	0.0208333	0.0408163	0.0420911	rs501942-rs169504|rs34661125-rs149943-rs35768595	http://www.ebi.ac.uk/efo/EFO_0001071	Cancer	http://www.ebi.ac.uk/efo/EFO_0000616	http://www.ebi.ac.uk/efo/EFO_0008002	Other measurement	http://www.ebi.ac.uk/efo/EFO_0001444
estrogen-receptor negative breast cancer	uterine fibroid	34	70	0	2	2	0.00145575	1.01284e-06	0.000178776	1	0.0196078	0.0384615	0.0394908	rs729982-rs6001930|rs72709458-rs10069690	http://www.ebi.ac.uk/efo/EFO_1000650	Cancer	http://www.ebi.ac.uk/efo/EFO_0000616	http://www.ebi.ac.uk/efo/EFO_0000731	Cancer	http://www.ebi.ac.uk/efo/EFO_0000616
attention deficit hyperactivity disorder	cigarettes per day measurement	23	104	0	2	2	0.00146309	1.01305e-06	0.000178785	1	0.016	0.0314961	0.0318923	rs4275621-rs7127383|rs1435742-rs8039398	http://www.ebi.ac.uk/efo/EFO_0003888	Neurological disorder	http://www.ebi.ac.uk/efo/EFO_0000618	http://www.ebi.ac.uk/efo/EFO_0006525	Other measurement	http://www.ebi.ac.uk/efo/EFO_0001444
Calcium channel blocker use measurement	total cholesterol measurement, hematocrit, stroke, ventricular rate measurement, coronary heart disease, body mass index, atrial fibrillation, high density lipoprotein cholesterol measurement, cancer, diastolic blood pressure, triglyceride measurement, systolic blood pressure, heart failure, diabetes mellitus, glucose measurement, mortality	104	23	0	2	2	0.00146309	1.01305e-06	0.000178785	1	0.016	0.0314961	0.0318923	rs7115242-rs494356|rs62033406-rs9939609	http://www.ebi.ac.uk/efo/EFO_0009930	Other measurement	http://www.ebi.ac.uk/efo/EFO_0001444	http://www.ebi.ac.uk/efo/EFO_0004574, http://www.ebi.ac.uk/efo/EFO_0004348, http://www.ebi.ac.uk/efo/EFO_0000712, http://www.ebi.ac.uk/efo/EFO_0007928, http://www.ebi.ac.uk/efo/EFO_0001645, http://www.ebi.ac.uk/efo/EFO_0004340, http://www.ebi.ac.uk/efo/EFO_0000275, http://www.ebi.ac.uk/efo/EFO_0004612, http://www.ebi.ac.uk/efo/EFO_0000311, http://www.ebi.ac.uk/efo/EFO_0006336, http://www.ebi.ac.uk/efo/EFO_0004530, http://www.ebi.ac.uk/efo/EFO_0006335, http://www.ebi.ac.uk/efo/EFO_0003144, http://www.ebi.ac.uk/efo/EFO_0000400, http://www.ebi.ac.uk/efo/EFO_0004468, http://www.ebi.ac.uk/efo/EFO_0004352	Body measurement,Lipid or lipoprotein measurement,Cancer,Other measurement,Metabolic disorder,Cardiovascular measurement,Cardiovascular disease,Hematological measurement	http://www.ebi.ac.uk/efo/EFO_0004529,http://www.ebi.ac.uk/efo/EFO_0004324,http://www.ebi.ac.uk/efo/EFO_0004503,http://www.ebi.ac.uk/efo/EFO_0004732,http://www.ebi.ac.uk/efo/EFO_0000616,http://www.ebi.ac.uk/efo/EFO_0004298,http://www.ebi.ac.uk/efo/EFO_0000319,http://www.ebi.ac.uk/efo/EFO_0001444,http://www.ebi.ac.uk/efo/EFO_0000589
body fat distribution	total cholesterol measurement, hematocrit, stroke, ventricular rate measurement, coronary heart disease, body mass index, atrial fibrillation, high density lipoprotein cholesterol measurement, cancer, diastolic blood pressure, triglyceride measurement, systolic blood pressure, heart failure, diabetes mellitus, glucose measurement, mortality	104	23	0	2	2	0.00146309	1.01305e-06	0.000178785	1	0.016	0.0314961	0.0318923	rs7703051-rs34341|rs55872725-rs9939609	http://www.ebi.ac.uk/efo/EFO_0004341	Body measurement	http://www.ebi.ac.uk/efo/EFO_0004324	http://www.ebi.ac.uk/efo/EFO_0004574, http://www.ebi.ac.uk/efo/EFO_0004348, http://www.ebi.ac.uk/efo/EFO_0000712, http://www.ebi.ac.uk/efo/EFO_0007928, http://www.ebi.ac.uk/efo/EFO_0001645, http://www.ebi.ac.uk/efo/EFO_0004340, http://www.ebi.ac.uk/efo/EFO_0000275, http://www.ebi.ac.uk/efo/EFO_0004612, http://www.ebi.ac.uk/efo/EFO_0000311, http://www.ebi.ac.uk/efo/EFO_0006336, http://www.ebi.ac.uk/efo/EFO_0004530, http://www.ebi.ac.uk/efo/EFO_0006335, http://www.ebi.ac.uk/efo/EFO_0003144, http://www.ebi.ac.uk/efo/EFO_0000400, http://www.ebi.ac.uk/efo/EFO_0004468, http://www.ebi.ac.uk/efo/EFO_0004352	Body measurement,Lipid or lipoprotein measurement,Cancer,Other measurement,Metabolic disorder,Cardiovascular measurement,Cardiovascular disease,Hematological measurement	http://www.ebi.ac.uk/efo/EFO_0004529,http://www.ebi.ac.uk/efo/EFO_0004324,http://www.ebi.ac.uk/efo/EFO_0004503,http://www.ebi.ac.uk/efo/EFO_0004732,http://www.ebi.ac.uk/efo/EFO_0000616,http://www.ebi.ac.uk/efo/EFO_0004298,http://www.ebi.ac.uk/efo/EFO_0000319,http://www.ebi.ac.uk/efo/EFO_0001444,http://www.ebi.ac.uk/efo/EFO_0000589
basophil count, eosinophil count	neuroticism measurement	206	571	0	4	4	0.0719469	1.01444e-06	0.000179023	1	0.00517464	0.010296	0.0156434	rs301807-rs1884352|rs2269426-rs2856451|rs2278609-rs7613595|rs5758297-rs9611519	http://www.ebi.ac.uk/efo/EFO_0005090, http://www.ebi.ac.uk/efo/EFO_0004842	Inflammatory measurement,Hematological measurement	http://www.ebi.ac.uk/efo/EFO_0004872,http://www.ebi.ac.uk/efo/EFO_0004503	http://www.ebi.ac.uk/efo/EFO_0007660	Other measurement	http://www.ebi.ac.uk/efo/EFO_0001444
colorectal cancer, colorectal adenoma	stroke	92	26	0	2	2	0.00146309	1.01706e-06	0.000179476	1	0.0172414	0.0338983	0.0344988	rs3184504-rs597808|rs7859727-rs1537372	http://www.ebi.ac.uk/efo/EFO_0005842, http://www.ebi.ac.uk/efo/EFO_0005406	Cancer	http://www.ebi.ac.uk/efo/EFO_0000616	http://www.ebi.ac.uk/efo/EFO_0000712	Cardiovascular disease	http://www.ebi.ac.uk/efo/EFO_0000319
Parkinson's disease	ankylosing spondylitis, psoriasis, ulcerative colitis, Crohn's disease, sclerosing cholangitis	135	225	0	3	3	0.0185791	1.01757e-06	0.000179557	1	0.00840336	0.0166667	0.0211945	rs11150601-rs1870293|rs6658353-rs10800314|rs26528-rs2904880	http://www.ebi.ac.uk/efo/EFO_0002508	Neurological disorder	http://www.ebi.ac.uk/efo/EFO_0000618	http://www.ebi.ac.uk/efo/EFO_0003898, http://www.ebi.ac.uk/efo/EFO_0000676, http://www.ebi.ac.uk/efo/EFO_0000729, http://www.ebi.ac.uk/efo/EFO_0000384, http://www.ebi.ac.uk/efo/EFO_0004268	Digestive system disorder,Immune system disorder	http://www.ebi.ac.uk/efo/EFO_0000405,http://www.ebi.ac.uk/efo/EFO_0000540
eosinophil count	osteoarthritis	791	39	0	3	3	0.018869	1.01778e-06	0.000179577	1	0.00362757	0.00722892	0.00898323	rs35004449-rs11177|rs2695478-rs10654220|rs2171126-rs4761524	http://www.ebi.ac.uk/efo/EFO_0004842	Hematological measurement	http://www.ebi.ac.uk/efo/EFO_0004503	http://www.ebi.ac.uk/efo/EFO_0002506	Other disease	http://www.ebi.ac.uk/efo/EFO_0000408
eosinophil count	low density lipoprotein cholesterol measurement, physical activity	791	39	1	2	3	0.018869	1.01778e-06	0.000179577	1	0.00362757	0.00722892	0.00898323	rs925966|rs174568-rs174548|rs2519093-rs507666	http://www.ebi.ac.uk/efo/EFO_0004842	Hematological measurement	http://www.ebi.ac.uk/efo/EFO_0004503	http://www.ebi.ac.uk/efo/EFO_0004611, http://www.ebi.ac.uk/efo/EFO_0003940	Biological process,Lipid or lipoprotein measurement	http://www.ebi.ac.uk/efo/EFO_0004732,http://purl.obolibrary.org/obo/GO_0008150
eosinophil percentage of leukocytes	pulse pressure measurement	198	595	0	4	4	0.0720595	1.01997e-06	0.000179953	1	0.00506971	0.0100883	0.0153211	rs2147904-rs783621|rs36229146-rs1800795|rs2579503-rs2579500|rs6601450-rs9650650	http://www.ebi.ac.uk/efo/EFO_0007991	Hematological measurement	http://www.ebi.ac.uk/efo/EFO_0004503	http://www.ebi.ac.uk/efo/EFO_0005763	Cardiovascular measurement	http://www.ebi.ac.uk/efo/EFO_0004298
intelligence	thioredoxin domain-containing protein 12 measurement	675	4	0	2	2	0.00165148	1.02069e-06	0.000180054	1	0.00295421	0.00589102	0.00518517	rs9832454-rs28657585-rs11715835-rs4688759-rs56116382|rs35365539-rs7618501	http://www.ebi.ac.uk/efo/EFO_0004337	Biological process	http://purl.obolibrary.org/obo/GO_0008150	http://www.ebi.ac.uk/efo/EFO_0008298	Other measurement	http://www.ebi.ac.uk/efo/EFO_0001444
intelligence	neuroimaging measurement	675	4	1	1	2	0.00165148	1.02069e-06	0.000180054	1	0.00295421	0.00589102	0.00518517	rs13107325|rs10119-rs429358	http://www.ebi.ac.uk/efo/EFO_0004337	Biological process	http://purl.obolibrary.org/obo/GO_0008150	http://www.ebi.ac.uk/efo/EFO_0004346	Other measurement	http://www.ebi.ac.uk/efo/EFO_0001444
cutaneous lupus erythematosus	intelligence	4	675	0	2	2	0.00165148	1.02069e-06	0.000180054	1	0.00295421	0.00589102	0.00518517	rs3131060-rs3129977|rs1233491-rs144447022	http://www.ebi.ac.uk/efo/EFO_0003834	Immune system disorder	http://www.ebi.ac.uk/efo/EFO_0000540	http://www.ebi.ac.uk/efo/EFO_0004337	Biological process	http://purl.obolibrary.org/obo/GO_0008150
Crohn's disease	serum IgA measurement	204	12	1	1	2	0.00149734	1.02172e-06	0.000180211	1	0.00934579	0.0185185	0.0181078	rs1071888-rs5763767|rs10065637	http://www.ebi.ac.uk/efo/EFO_0000384	Digestive system disorder	http://www.ebi.ac.uk/efo/EFO_0000405	http://www.ebi.ac.uk/efo/EFO_0004912	Other measurement	http://www.ebi.ac.uk/efo/EFO_0001444
Crohn's disease	factor VII measurement	204	12	0	2	2	0.00149734	1.02172e-06	0.000180211	1	0.00934579	0.0185185	0.0181078	rs780094-rs1260326|rs498475-rs864745	http://www.ebi.ac.uk/efo/EFO_0000384	Digestive system disorder	http://www.ebi.ac.uk/efo/EFO_0000405	http://www.ebi.ac.uk/efo/EFO_0004619	Other measurement	http://www.ebi.ac.uk/efo/EFO_0001444
birth weight	ulcerative colitis	234	130	0	3	3	0.0186066	1.02173e-06	0.000180211	1	0.00831025	0.0164835	0.0209545	rs798502-rs4719648-rs798489|rs12802960-rs11229555|rs28681372-rs5771069	http://www.ebi.ac.uk/efo/EFO_0004344	Body measurement	http://www.ebi.ac.uk/efo/EFO_0004324	http://www.ebi.ac.uk/efo/EFO_0000729	Immune system disorder	http://www.ebi.ac.uk/efo/EFO_0000540
household income	total cortical area measurement	247	10	0	2	2	0.0015108	1.02215e-06	0.000180276	1	0.00784314	0.0155642	0.0150364	rs11759026-rs9388490|rs16940672-rs1378358-rs56168933-rs17689966-rs173365	http://www.ebi.ac.uk/efo/EFO_0009695	Other trait	http://www.ebi.ac.uk/efo/EFO_0000001	http://www.ebi.ac.uk/efo/EFO_0008381	Other measurement	http://www.ebi.ac.uk/efo/EFO_0001444
fasting blood glucose measurement, HOMA-B, fasting blood insulin measurement	hypothyroidism	16	152	0	2	2	0.00148755	1.02955e-06	0.000181572	1	0.0120482	0.0238095	0.0236748	rs736374-rs7116432|rs174599-rs174535	http://www.ebi.ac.uk/efo/EFO_0004465, http://www.ebi.ac.uk/efo/EFO_0004469, http://www.ebi.ac.uk/efo/EFO_0004466	Other measurement	http://www.ebi.ac.uk/efo/EFO_0001444	http://www.ebi.ac.uk/efo/EFO_0004705	Other disease	http://www.ebi.ac.uk/efo/EFO_0000408
dental caries, dentures	glycine measurement	47	51	0	2	2	0.00146614	1.03037e-06	0.000181699	1	0.0208333	0.0408163	0.0420992	rs3865314-rs8078686|rs7012637-rs898797	http://www.ebi.ac.uk/efo/EFO_0003819, http://www.ebi.ac.uk/efo/EFO_0010078	Digestive system disorder,Other trait	http://www.ebi.ac.uk/efo/EFO_0000001,http://www.ebi.ac.uk/efo/EFO_0000405	http://www.ebi.ac.uk/efo/EFO_0009767	Other measurement	http://www.ebi.ac.uk/efo/EFO_0001444
mean arterial pressure, alcohol drinking	smoking behavior, body mass index	47	51	0	2	2	0.00146614	1.03037e-06	0.000181699	1	0.0208333	0.0408163	0.0420992	rs1558902-rs62033406|rs13107325-rs35225200	http://www.ebi.ac.uk/efo/EFO_0006340, http://www.ebi.ac.uk/efo/EFO_0004329	Biological process,Other measurement	http://purl.obolibrary.org/obo/GO_0008150,http://www.ebi.ac.uk/efo/EFO_0001444	http://www.ebi.ac.uk/efo/EFO_0004318, http://www.ebi.ac.uk/efo/EFO_0004340	Biological process,Body measurement	http://purl.obolibrary.org/obo/GO_0008150,http://www.ebi.ac.uk/efo/EFO_0004324
age at menarche	sunburn	378	81	0	3	3	0.0187278	1.03222e-06	0.000182017	1	0.00657895	0.0130719	0.0165035	rs7428430-rs6762477|rs298088-rs11739906|rs4578351-rs61371450	http://www.ebi.ac.uk/efo/EFO_0004703	Other measurement	http://www.ebi.ac.uk/efo/EFO_0001444	http://www.ebi.ac.uk/efo/EFO_0003958	Other disease	http://www.ebi.ac.uk/efo/EFO_0000408
cutaneous melanoma, hair color	synophrys measurement	48	50	0	2	2	0.00146798	1.033e-06	0.000182145	1	0.0208333	0.0408163	0.0421003	rs4144266-rs4904871|rs12913832-rs12916300	http://www.ebi.ac.uk/efo/EFO_0000389, http://www.ebi.ac.uk/efo/EFO_0003924	Cancer,Other trait	http://www.ebi.ac.uk/efo/EFO_0000616,http://www.ebi.ac.uk/efo/EFO_0000001	http://www.ebi.ac.uk/efo/EFO_0007906	Other measurement	http://www.ebi.ac.uk/efo/EFO_0001444
atrial fibrillation	chronotype measurement	200	591	0	4	4	0.072298	1.03358e-06	0.000182239	1	0.00508259	0.0101138	0.0153609	rs10760361-rs3780204|rs10165883-rs13393656|rs12600452-rs76774446|rs6829664-rs7700110	http://www.ebi.ac.uk/efo/EFO_0000275	Cardiovascular disease	http://www.ebi.ac.uk/efo/EFO_0000319	http://www.ebi.ac.uk/efo/EFO_0008328	Other measurement	http://www.ebi.ac.uk/efo/EFO_0001444
adolescent idiopathic scoliosis	vital capacity	871	595	0	6	6	0.316989	1.03451e-06	0.000182393	1	0.00410959	0.00818554	0.016625	rs17455862-rs17365498|rs12029076-rs76109497|rs1027341-rs3006584|rs11012732-rs4364959|rs2637254-rs7923176|rs144131194-rs550057	http://www.ebi.ac.uk/efo/EFO_0005423	Other disease	http://www.ebi.ac.uk/efo/EFO_0000408	http://www.ebi.ac.uk/efo/EFO_0004312	Other measurement	http://www.ebi.ac.uk/efo/EFO_0001444
Eczema	bipolar disorder, body mass index	189	13	0	2	2	0.00150284	1.03602e-06	0.000182641	1	0.01	0.019802	0.0194558	rs2814944-rs2744939|rs7193402-rs3888190	http://purl.obolibrary.org/obo/HP_0000964	Other trait	http://www.ebi.ac.uk/efo/EFO_0000001	http://www.ebi.ac.uk/efo/EFO_0000289, http://www.ebi.ac.uk/efo/EFO_0004340	Neurological disorder,Body measurement	http://www.ebi.ac.uk/efo/EFO_0000618,http://www.ebi.ac.uk/efo/EFO_0004324
Eczema	heart failure	189	13	0	2	2	0.00150284	1.03602e-06	0.000182641	1	0.01	0.019802	0.0194558	rs4766578-rs653178|rs600038-rs495828	http://purl.obolibrary.org/obo/HP_0000964	Other trait	http://www.ebi.ac.uk/efo/EFO_0000001	http://www.ebi.ac.uk/efo/EFO_0003144	Cardiovascular disease	http://www.ebi.ac.uk/efo/EFO_0000319
alopecia areata	ankylosing spondylitis, psoriasis, ulcerative colitis, Crohn's disease, sclerosing cholangitis	11	225	0	2	2	0.00151385	1.03623e-06	0.000182655	1	0.00854701	0.0169492	0.0164786	rs11236797-rs2155219|rs3118470-rs3118471	http://www.ebi.ac.uk/efo/EFO_0004192	Other disease	http://www.ebi.ac.uk/efo/EFO_0000408	http://www.ebi.ac.uk/efo/EFO_0003898, http://www.ebi.ac.uk/efo/EFO_0000676, http://www.ebi.ac.uk/efo/EFO_0000729, http://www.ebi.ac.uk/efo/EFO_0000384, http://www.ebi.ac.uk/efo/EFO_0004268	Digestive system disorder,Immune system disorder	http://www.ebi.ac.uk/efo/EFO_0000405,http://www.ebi.ac.uk/efo/EFO_0000540
ankylosing spondylitis, psoriasis, ulcerative colitis, Crohn's disease, sclerosing cholangitis	fatty acid measurement	225	11	0	2	2	0.00151385	1.03623e-06	0.000182655	1	0.00854701	0.0169492	0.0164786	rs102275-rs174535|rs780093-rs1260326	http://www.ebi.ac.uk/efo/EFO_0003898, http://www.ebi.ac.uk/efo/EFO_0000676, http://www.ebi.ac.uk/efo/EFO_0000729, http://www.ebi.ac.uk/efo/EFO_0000384, http://www.ebi.ac.uk/efo/EFO_0004268	Digestive system disorder,Immune system disorder	http://www.ebi.ac.uk/efo/EFO_0000405,http://www.ebi.ac.uk/efo/EFO_0000540	http://www.ebi.ac.uk/efo/EFO_0005110	Lipid or lipoprotein measurement	http://www.ebi.ac.uk/efo/EFO_0004529
allergy, asthma	type II diabetes mellitus	51	605	0	3	3	0.0188727	1.03625e-06	0.000182655	1	0.00459418	0.00914634	0.0114372	rs10876864-rs11171739|rs741172-rs36045143|rs1063355-rs9273374	http://www.ebi.ac.uk/efo/EFO_0003785, http://www.ebi.ac.uk/efo/EFO_0000270	Immune system disorder,Other disease	http://www.ebi.ac.uk/efo/EFO_0000408,http://www.ebi.ac.uk/efo/EFO_0000540	http://www.ebi.ac.uk/efo/EFO_0001360	Metabolic disorder	http://www.ebi.ac.uk/efo/EFO_0000589
C-reactive protein measurement	smoking behavior, BMI-adjusted waist circumference	571	54	0	3	3	0.0188599	1.0373e-06	0.00018283	1	0.00482315	0.0096	0.0120198	rs1476698-rs6743226|rs1635852-rs849140|rs6445393-rs4378999	http://www.ebi.ac.uk/efo/EFO_0004458	Inflammatory measurement	http://www.ebi.ac.uk/efo/EFO_0004872	http://www.ebi.ac.uk/efo/EFO_0004318, http://www.ebi.ac.uk/efo/EFO_0007789	Biological process,Body measurement	http://purl.obolibrary.org/obo/GO_0008150,http://www.ebi.ac.uk/efo/EFO_0004324
glomerular filtration rate	reaction time measurement	481	64	0	3	3	0.0188293	1.04041e-06	0.00018336	1	0.00553506	0.0110092	0.0138343	rs10850001-rs11066320-rs4766578|rs4946935-rs1268168|rs2339717-rs3847952	http://www.ebi.ac.uk/efo/EFO_0005208	Other measurement	http://www.ebi.ac.uk/efo/EFO_0001444	http://www.ebi.ac.uk/efo/EFO_0008393	Other measurement	http://www.ebi.ac.uk/efo/EFO_0001444
Vitiligo	glomerular filtration rate	64	481	0	3	3	0.0188293	1.04041e-06	0.00018336	1	0.00553506	0.0110092	0.0138343	rs10850001-rs10774624|rs10821944-rs71508903|rs9926296-rs154656	http://www.ebi.ac.uk/efo/EFO_0004208	Immune system disorder	http://www.ebi.ac.uk/efo/EFO_0000540	http://www.ebi.ac.uk/efo/EFO_0005208	Other measurement	http://www.ebi.ac.uk/efo/EFO_0001444
atrial fibrillation	neutrophil count, basophil count	200	153	0	3	3	0.0187167	1.04124e-06	0.000183489	1	0.00857143	0.0169972	0.0216296	rs56201652-rs8179|rs200638392-rs2031522|rs7896518-rs7919685	http://www.ebi.ac.uk/efo/EFO_0000275	Cardiovascular disease	http://www.ebi.ac.uk/efo/EFO_0000319	http://www.ebi.ac.uk/efo/EFO_0004833, http://www.ebi.ac.uk/efo/EFO_0005090	Inflammatory measurement,Hematological measurement	http://www.ebi.ac.uk/efo/EFO_0004872,http://www.ebi.ac.uk/efo/EFO_0004503
Eczema, allergic rhinitis	atrial fibrillation	153	200	0	3	3	0.0187167	1.04124e-06	0.000183489	1	0.00857143	0.0169972	0.0216296	rs2228145-rs6689306|rs10760361-rs10986320|rs7359623-rs11658278	http://purl.obolibrary.org/obo/HP_0000964, http://www.ebi.ac.uk/efo/EFO_0005854	Immune system disorder,Other trait	http://www.ebi.ac.uk/efo/EFO_0000001,http://www.ebi.ac.uk/efo/EFO_0000540	http://www.ebi.ac.uk/efo/EFO_0000275	Cardiovascular disease	http://www.ebi.ac.uk/efo/EFO_0000319
basophil count, eosinophil count	serum IgA measurement	206	12	0	2	2	0.00151202	1.04189e-06	0.000183594	1	0.00925926	0.0183486	0.0179384	rs3184504-rs653178|rs968567-rs174548	http://www.ebi.ac.uk/efo/EFO_0005090, http://www.ebi.ac.uk/efo/EFO_0004842	Inflammatory measurement,Hematological measurement	http://www.ebi.ac.uk/efo/EFO_0004872,http://www.ebi.ac.uk/efo/EFO_0004503	http://www.ebi.ac.uk/efo/EFO_0004912	Other measurement	http://www.ebi.ac.uk/efo/EFO_0001444
Agents acting on the renin-angiotensin system use measurement	cognitive function measurement	184	644	1	3	4	0.0724791	1.04202e-06	0.000183608	1	0.00485437	0.00966184	0.0146604	rs3814424-rs13163336|rs9867678-rs6766859|rs11653468-rs11079849|rs13107325	http://www.ebi.ac.uk/efo/EFO_0009931	Other measurement	http://www.ebi.ac.uk/efo/EFO_0001444	http://www.ebi.ac.uk/efo/EFO_0008354	Other measurement	http://www.ebi.ac.uk/efo/EFO_0001444
albuminuria	lipid measurement	71	34	0	2	2	0.00147654	1.04219e-06	0.000183629	1	0.0194175	0.0380952	0.0391004	rs1260326-rs4665972|rs28601761-rs6982636	http://www.ebi.ac.uk/efo/EFO_0004285	Other trait	http://www.ebi.ac.uk/efo/EFO_0000001	http://www.ebi.ac.uk/efo/EFO_0004529	Other measurement	http://www.ebi.ac.uk/efo/EFO_0001444
lipid measurement	mean corpuscular hemoglobin	34	918	1	2	3	0.0190911	1.04226e-06	0.000183632	1	0.00316122	0.00630252	0.00780426	rs6065906-rs6073957|rs7412|rs28601761-rs6982636	http://www.ebi.ac.uk/efo/EFO_0004529	Other measurement	http://www.ebi.ac.uk/efo/EFO_0001444	http://www.ebi.ac.uk/efo/EFO_0004527	Hematological measurement	http://www.ebi.ac.uk/efo/EFO_0004503
Thyroid preparation use measurement	refractive error measurement	132	232	0	3	3	0.0187314	1.04258e-06	0.00018368	1	0.00831025	0.0164835	0.0209555	rs174599-rs174535|rs2856661-rs3781627|rs8056260-rs117759106	http://www.ebi.ac.uk/efo/EFO_0009933	Other measurement	http://www.ebi.ac.uk/efo/EFO_0001444	http://www.ebi.ac.uk/efo/EFO_0007814	Other measurement	http://www.ebi.ac.uk/efo/EFO_0001444
asthma	kidney disease	432	6	0	2	2	0.00158542	1.04416e-06	0.000183934	1	0.00458716	0.00913242	0.00845166	rs9275596-rs9275570|rs3115573-rs2746115	http://www.ebi.ac.uk/efo/EFO_0000270	Other disease	http://www.ebi.ac.uk/efo/EFO_0000408	http://www.ebi.ac.uk/efo/EFO_0003086	Other disease	http://www.ebi.ac.uk/efo/EFO_0000408
asthma	multiple sclerosis, oligoclonal band measurement	432	6	0	2	2	0.00158542	1.04416e-06	0.000183934	1	0.00458716	0.00913242	0.00845166	rs3828840-rs17843577|rs9275570-rs9275563	http://www.ebi.ac.uk/efo/EFO_0000270	Other disease	http://www.ebi.ac.uk/efo/EFO_0000408	http://www.ebi.ac.uk/efo/EFO_0003885, http://www.ebi.ac.uk/efo/EFO_0005206	Other measurement,Immune system disorder	http://www.ebi.ac.uk/efo/EFO_0001444,http://www.ebi.ac.uk/efo/EFO_0000540
autoimmune disease	gastroesophageal reflux disease	97	25	0	2	2	0.00148327	1.04423e-06	0.000183934	1	0.0166667	0.0327869	0.033303	rs7310615-rs597808|rs11171710-rs11171739	http://www.ebi.ac.uk/efo/EFO_0005140	Immune system disorder	http://www.ebi.ac.uk/efo/EFO_0000540	http://www.ebi.ac.uk/efo/EFO_0003948	Digestive system disorder	http://www.ebi.ac.uk/efo/EFO_0000405
HMG CoA reductase inhibitor use measurement	phospholipid measurement	97	25	2	0	2	0.00148327	1.04423e-06	0.000183934	1	0.0166667	0.0327869	0.033303	rs964184|rs10468017	http://www.ebi.ac.uk/efo/EFO_0009932	Other measurement	http://www.ebi.ac.uk/efo/EFO_0001444	http://www.ebi.ac.uk/efo/EFO_0004639	Lipid or lipoprotein measurement	http://www.ebi.ac.uk/efo/EFO_0004529
total cholesterol measurement	worry measurement	416	74	0	3	3	0.0188293	1.04608e-06	0.000184251	1	0.00616016	0.0122449	0.0154319	rs2241208-rs11067376|rs12588415-rs7152906|rs9275052-rs12055445	http://www.ebi.ac.uk/efo/EFO_0004574	Lipid or lipoprotein measurement	http://www.ebi.ac.uk/efo/EFO_0004732	http://www.ebi.ac.uk/efo/EFO_0009589	Other measurement	http://www.ebi.ac.uk/efo/EFO_0001444
sleep duration, high density lipoprotein cholesterol measurement	sphingomyelin measurement	116	21	0	2	2	0.00149	1.04715e-06	0.000184421	1	0.0148148	0.0291971	0.029429	rs11320420-rs174545|rs964184-rs66505542	http://www.ebi.ac.uk/efo/EFO_0005271, http://www.ebi.ac.uk/efo/EFO_0004612	Other measurement,Lipid or lipoprotein measurement	http://www.ebi.ac.uk/efo/EFO_0004732,http://www.ebi.ac.uk/efo/EFO_0001444	http://www.ebi.ac.uk/efo/EFO_0010118	Lipid or lipoprotein measurement	http://www.ebi.ac.uk/efo/EFO_0004529
peripheral arterial disease	sleep duration, high density lipoprotein cholesterol measurement	21	116	0	2	2	0.00149	1.04715e-06	0.000184421	1	0.0148148	0.0291971	0.029429	rs646776-rs7528419|rs15285-rs322	http://www.ebi.ac.uk/efo/EFO_0004265	Cardiovascular disease	http://www.ebi.ac.uk/efo/EFO_0000319	http://www.ebi.ac.uk/efo/EFO_0005271, http://www.ebi.ac.uk/efo/EFO_0004612	Other measurement,Lipid or lipoprotein measurement	http://www.ebi.ac.uk/efo/EFO_0004732,http://www.ebi.ac.uk/efo/EFO_0001444
erythrocyte count	smoking behaviour measurement	937	127	0	4	4	0.0727867	1.04747e-06	0.000184468	1	0.00377358	0.0075188	0.0113525	rs7297175-rs11171731|rs159058-rs6119897|rs1495099-rs732083|rs7575113-rs4473348	http://www.ebi.ac.uk/efo/EFO_0004305	Hematological measurement	http://www.ebi.ac.uk/efo/EFO_0004503	http://www.ebi.ac.uk/efo/EFO_0005671	Other measurement	http://www.ebi.ac.uk/efo/EFO_0001444
serum non-albumin protein measurement	systemic scleroderma	59	41	0	2	2	0.0014796	1.04886e-06	0.000184704	1	0.0204082	0.04	0.0412036	rs1585213-rs230534|rs2409780-rs2736340	http://www.ebi.ac.uk/efo/EFO_0004568	Other measurement	http://www.ebi.ac.uk/efo/EFO_0001444	http://www.ebi.ac.uk/efo/EFO_0000717	Cardiovascular disease	http://www.ebi.ac.uk/efo/EFO_0000319
lung carcinoma, estrogen-receptor negative breast cancer, colorectal cancer, ovarian endometrioid carcinoma, prostate carcinoma, ovarian serous carcinoma, breast carcinoma, ovarian carcinoma, lung adenocarcinoma, squamous cell lung carcinoma	myeloid white cell count	15	164	1	1	2	0.00150468	1.04922e-06	0.00018474	1	0.0112994	0.0223464	0.022136	rs7679673|rs7705526-rs7725218	http://www.ebi.ac.uk/efo/EFO_0001071, http://www.ebi.ac.uk/efo/EFO_1000650, http://www.ebi.ac.uk/efo/EFO_0005842, http://www.ebi.ac.uk/efo/EFO_1001515, http://www.ebi.ac.uk/efo/EFO_0001663, http://www.ebi.ac.uk/efo/EFO_1001516, http://www.ebi.ac.uk/efo/EFO_0000305, http://www.ebi.ac.uk/efo/EFO_0001075, http://www.ebi.ac.uk/efo/EFO_0000571, http://www.ebi.ac.uk/efo/EFO_0000708	Cancer	http://www.ebi.ac.uk/efo/EFO_0000616	http://www.ebi.ac.uk/efo/EFO_0007988	Hematological measurement	http://www.ebi.ac.uk/efo/EFO_0004503
hemoglobin measurement, mean corpuscular hemoglobin	myeloid white cell count	15	164	0	2	2	0.00150468	1.04922e-06	0.00018474	1	0.0112994	0.0223464	0.022136	rs218237-rs218265|rs9400271-rs11966072	http://www.ebi.ac.uk/efo/EFO_0004509, http://www.ebi.ac.uk/efo/EFO_0004527	Hematological measurement	http://www.ebi.ac.uk/efo/EFO_0004503	http://www.ebi.ac.uk/efo/EFO_0007988	Hematological measurement	http://www.ebi.ac.uk/efo/EFO_0004503
myeloid white cell count	sex hormone-binding globulin measurement	164	15	0	2	2	0.00150468	1.04922e-06	0.00018474	1	0.0112994	0.0223464	0.022136	rs7910927-rs7896518|rs780093-rs1260326	http://www.ebi.ac.uk/efo/EFO_0007988	Hematological measurement	http://www.ebi.ac.uk/efo/EFO_0004503	http://www.ebi.ac.uk/efo/EFO_0004696	Other measurement	http://www.ebi.ac.uk/efo/EFO_0001444
Cleft palate, cleft lip	intelligence	46	675	0	3	3	0.018992	1.0496e-06	0.000184797	1	0.00417827	0.00832178	0.0103812	rs1588366-rs72843166|rs10512248-rs28620532|rs10876864-rs705704	http://purl.obolibrary.org/obo/HP_0000175, http://www.ebi.ac.uk/efo/EFO_0003959	Other trait	http://www.ebi.ac.uk/efo/EFO_0000001	http://www.ebi.ac.uk/efo/EFO_0004337	Biological process	http://purl.obolibrary.org/obo/GO_0008150
age at menopause	white matter microstructure measurement	120	256	0	3	3	0.0187901	1.05125e-06	0.000185079	1	0.0080429	0.0159574	0.0202665	rs1079558-rs56283750|rs1837988-rs138705|rs11586493-rs59145927	http://www.ebi.ac.uk/efo/EFO_0004704	Other measurement	http://www.ebi.ac.uk/efo/EFO_0001444	http://www.ebi.ac.uk/efo/EFO_0005674	Other measurement	http://www.ebi.ac.uk/efo/EFO_0001444
Eczema, allergic rhinitis, asthma	mathematical ability	78	1538	0	4	4	0.073377	1.05271e-06	0.000185319	1	0.00248139	0.0049505	0.00741981	rs6534338-rs45599938|rs7632381-rs1582874|rs11090045-rs12165508|rs2393717-rs12367037	http://purl.obolibrary.org/obo/HP_0000964, http://www.ebi.ac.uk/efo/EFO_0005854, http://www.ebi.ac.uk/efo/EFO_0000270	Immune system disorder,Other trait,Other disease	http://www.ebi.ac.uk/efo/EFO_0000001,http://www.ebi.ac.uk/efo/EFO_0000408,http://www.ebi.ac.uk/efo/EFO_0000540	http://www.ebi.ac.uk/efo/EFO_0004875	Biological process	http://purl.obolibrary.org/obo/GO_0008150
QT interval	mathematical ability	78	1538	0	4	4	0.073377	1.05271e-06	0.000185319	1	0.00248139	0.0049505	0.00741981	rs72845663-rs2485376|rs17784127-rs17784882|rs295140-rs6435048|rs16936870-rs13259607	http://www.ebi.ac.uk/efo/EFO_0004682	Cardiovascular measurement	http://www.ebi.ac.uk/efo/EFO_0004298	http://www.ebi.ac.uk/efo/EFO_0004875	Biological process	http://purl.obolibrary.org/obo/GO_0008150
creatinine measurement	glucose measurement	111	22	1	1	2	0.00149367	1.05429e-06	0.000185587	1	0.0152672	0.0300752	0.0303765	rs1260326-rs1728918|rs79105258	http://www.ebi.ac.uk/efo/EFO_0004518	Other measurement	http://www.ebi.ac.uk/efo/EFO_0001444	http://www.ebi.ac.uk/efo/EFO_0004468	Other measurement	http://www.ebi.ac.uk/efo/EFO_0001444
appendicular lean mass	cutaneous melanoma	435	71	2	1	3	0.0188911	1.05487e-06	0.000185679	1	0.00596421	0.0118577	0.0149312	rs62212171-rs6059655|rs78378222|rs76798800	http://www.ebi.ac.uk/efo/EFO_0004980	Other measurement	http://www.ebi.ac.uk/efo/EFO_0001444	http://www.ebi.ac.uk/efo/EFO_0000389	Cancer	http://www.ebi.ac.uk/efo/EFO_0000616
diastolic blood pressure	granulocyte percentage of myeloid white cells	545	218	0	4	4	0.0726711	1.05645e-06	0.000185949	1	0.00527009	0.0104849	0.0159376	rs547770310-rs6479908|rs4272-rs2282978|rs1053711-rs11710567|rs34594435-rs6957745	http://www.ebi.ac.uk/efo/EFO_0006336	Other measurement	http://www.ebi.ac.uk/efo/EFO_0001444	http://www.ebi.ac.uk/efo/EFO_0007997	Hematological measurement	http://www.ebi.ac.uk/efo/EFO_0004503
fasting blood glucose measurement, HOMA-B, fasting blood insulin measurement	neutrophil count, eosinophil count	16	154	1	1	2	0.00150713	1.0569e-06	0.000186019	1	0.0119048	0.0235294	0.0233891	rs174555-rs174535|rs1260326	http://www.ebi.ac.uk/efo/EFO_0004465, http://www.ebi.ac.uk/efo/EFO_0004469, http://www.ebi.ac.uk/efo/EFO_0004466	Other measurement	http://www.ebi.ac.uk/efo/EFO_0001444	http://www.ebi.ac.uk/efo/EFO_0004833, http://www.ebi.ac.uk/efo/EFO_0004842	Hematological measurement	http://www.ebi.ac.uk/efo/EFO_0004503
pancreatic carcinoma	sleep duration, low density lipoprotein cholesterol measurement	28	87	0	2	2	0.00149	1.05715e-06	0.000186054	1	0.0176991	0.0347826	0.0354787	rs2519093-rs505922|rs2821357-rs2816938	http://www.ebi.ac.uk/efo/EFO_0002618	Cancer	http://www.ebi.ac.uk/efo/EFO_0000616	http://www.ebi.ac.uk/efo/EFO_0005271, http://www.ebi.ac.uk/efo/EFO_0004611	Other measurement,Lipid or lipoprotein measurement	http://www.ebi.ac.uk/efo/EFO_0004732,http://www.ebi.ac.uk/efo/EFO_0001444
Parkinson's disease	heel bone mineral density	135	2103	0	5	5	0.173653	1.05765e-06	0.000186132	1	0.00223914	0.00446828	0.00784144	rs11658168-rs12600861|rs12951632-rs68058972|rs747091-rs6476434|rs71383766-rs11150601-rs14235|rs201647884-rs17649553-rs56303031	http://www.ebi.ac.uk/efo/EFO_0002508	Neurological disorder	http://www.ebi.ac.uk/efo/EFO_0000618	http://www.ebi.ac.uk/efo/EFO_0009270	Other measurement	http://www.ebi.ac.uk/efo/EFO_0001444
glomerular filtration rate	household income	481	247	0	4	4	0.0726693	1.05817e-06	0.000186215	1	0.00552486	0.010989	0.0167214	rs1783827-rs12274865|rs363096-rs363092-rs3095075|rs13090388-rs4625|rs7187776-rs240702	http://www.ebi.ac.uk/efo/EFO_0005208	Other measurement	http://www.ebi.ac.uk/efo/EFO_0001444	http://www.ebi.ac.uk/efo/EFO_0009695	Other trait	http://www.ebi.ac.uk/efo/EFO_0000001
neutrophil count, basophil count	self reported educational attainment	153	1853	0	5	5	0.173411	1.0586e-06	0.000186281	1	0.00249875	0.00498504	0.00876205	rs12655443-rs13187922|rs147694761-rs303752-rs1788783|rs8068017-rs8066044|rs7679673-rs7683416|rs7924036-rs7896518	http://www.ebi.ac.uk/efo/EFO_0004833, http://www.ebi.ac.uk/efo/EFO_0005090	Inflammatory measurement,Hematological measurement	http://www.ebi.ac.uk/efo/EFO_0004872,http://www.ebi.ac.uk/efo/EFO_0004503	http://www.ebi.ac.uk/efo/EFO_0004784	Other measurement	http://www.ebi.ac.uk/efo/EFO_0001444
BMI-adjusted waist-hip ratio, sex interaction measurement	appendicular lean mass	6	435	0	2	2	0.00159643	1.05872e-06	0.000186284	1	0.00455581	0.00907029	0.00839362	rs12692738-rs6717858|rs2820443-rs12040264	http://www.ebi.ac.uk/efo/EFO_0007788, http://www.ebi.ac.uk/efo/EFO_0008343	Body measurement,Other measurement	http://www.ebi.ac.uk/efo/EFO_0004324,http://www.ebi.ac.uk/efo/EFO_0001444	http://www.ebi.ac.uk/efo/EFO_0004980	Other measurement	http://www.ebi.ac.uk/efo/EFO_0001444
appendicular lean mass	cancer antigen 15.3 measurement	435	6	0	2	2	0.00159643	1.05872e-06	0.000186284	1	0.00455581	0.00907029	0.00839362	rs72704117-rs116480793-rs72702268|rs41264915-rs111508230	http://www.ebi.ac.uk/efo/EFO_0004980	Other measurement	http://www.ebi.ac.uk/efo/EFO_0001444	http://www.ebi.ac.uk/efo/EFO_0010585	Other measurement	http://www.ebi.ac.uk/efo/EFO_0001444
mean corpuscular hemoglobin	ulcerative colitis	918	130	0	4	4	0.0729953	1.06035e-06	0.000186562	1	0.00383142	0.00763359	0.0115293	rs35158985-rs1728785|rs3774937-rs141936164|rs9977672-rs2836878|rs11190134-rs4409764	http://www.ebi.ac.uk/efo/EFO_0004527	Hematological measurement	http://www.ebi.ac.uk/efo/EFO_0004503	http://www.ebi.ac.uk/efo/EFO_0000729	Immune system disorder	http://www.ebi.ac.uk/efo/EFO_0000540
allergy	large artery stroke, coronary heart disease	145	17	0	2	2	0.00150774	1.06147e-06	0.000186712	1	0.0125	0.0246914	0.0246225	rs7137828-rs11065987|rs2519093-rs579459	http://www.ebi.ac.uk/efo/EFO_0003785	Immune system disorder	http://www.ebi.ac.uk/efo/EFO_0000540	http://www.ebi.ac.uk/efo/EFO_0005524, http://www.ebi.ac.uk/efo/EFO_0001645	Cardiovascular disease	http://www.ebi.ac.uk/efo/EFO_0000319
allergy	drug-induced liver injury	145	17	0	2	2	0.00150774	1.06147e-06	0.000186712	1	0.0125	0.0246914	0.0246225	rs2395029-rs28895016|rs9259819-rs2523822	http://www.ebi.ac.uk/efo/EFO_0003785	Immune system disorder	http://www.ebi.ac.uk/efo/EFO_0000540	http://www.ebi.ac.uk/efo/EFO_0004228	Digestive system disorder	http://www.ebi.ac.uk/efo/EFO_0000405
alcohol use disorder measurement, alcohol dependence	vitamin D measurement	17	145	1	1	2	0.00150774	1.06147e-06	0.000186712	1	0.0125	0.0246914	0.0246225	rs1229984|rs11127048-rs1260326	http://www.ebi.ac.uk/efo/EFO_0009458, http://www.ebi.ac.uk/efo/EFO_0003829	Other measurement,Neurological disorder	http://www.ebi.ac.uk/efo/EFO_0000618,http://www.ebi.ac.uk/efo/EFO_0001444	http://www.ebi.ac.uk/efo/EFO_0004631	Other measurement	http://www.ebi.ac.uk/efo/EFO_0001444
alcohol use disorder measurement, alcohol dependence	anorexia nervosa, obsessive-compulsive disorder, attention deficit hyperactivity disorder, Tourette syndrome, unipolar depression, schizophrenia, autism spectrum disorder, bipolar disorder	17	145	0	2	2	0.00150774	1.06147e-06	0.000186712	1	0.0125	0.0246914	0.0246225	rs13107325-rs35225200|rs61902812-rs2514218	http://www.ebi.ac.uk/efo/EFO_0009458, http://www.ebi.ac.uk/efo/EFO_0003829	Other measurement,Neurological disorder	http://www.ebi.ac.uk/efo/EFO_0000618,http://www.ebi.ac.uk/efo/EFO_0001444	http://www.ebi.ac.uk/efo/EFO_0004215, http://www.ebi.ac.uk/efo/EFO_0004242, http://www.ebi.ac.uk/efo/EFO_0003888, http://www.ebi.ac.uk/efo/EFO_0004895, http://www.ebi.ac.uk/efo/EFO_0003761, http://www.ebi.ac.uk/efo/EFO_0000692, http://www.ebi.ac.uk/efo/EFO_0003756, http://www.ebi.ac.uk/efo/EFO_0000289	Metabolic disorder,Neurological disorder	http://www.ebi.ac.uk/efo/EFO_0000589,http://www.ebi.ac.uk/efo/EFO_0000618
alcohol drinking	vitamin D measurement	17	145	1	1	2	0.00150774	1.06147e-06	0.000186712	1	0.0125	0.0246914	0.0246225	rs1229984|rs11127048-rs1260326	http://www.ebi.ac.uk/efo/EFO_0004329	Biological process	http://purl.obolibrary.org/obo/GO_0008150	http://www.ebi.ac.uk/efo/EFO_0004631	Other measurement	http://www.ebi.ac.uk/efo/EFO_0001444
atrial fibrillation	vital capacity	200	595	0	4	4	0.0727873	1.06152e-06	0.000186712	1	0.00505689	0.0100629	0.0152825	rs6742276-rs12998475|rs7650482-rs4642101|rs2749418-rs2885697|rs3747973-rs4951261	http://www.ebi.ac.uk/efo/EFO_0000275	Cardiovascular disease	http://www.ebi.ac.uk/efo/EFO_0000319	http://www.ebi.ac.uk/efo/EFO_0004312	Other measurement	http://www.ebi.ac.uk/efo/EFO_0001444
atrial fibrillation	neutrophil count, eosinophil count	200	154	0	3	3	0.0188391	1.06183e-06	0.000186758	1	0.00854701	0.0169492	0.0215675	rs56201652-rs8179|rs200638392-rs2031522|rs10995477-rs7919685	http://www.ebi.ac.uk/efo/EFO_0000275	Cardiovascular disease	http://www.ebi.ac.uk/efo/EFO_0000319	http://www.ebi.ac.uk/efo/EFO_0004833, http://www.ebi.ac.uk/efo/EFO_0004842	Hematological measurement	http://www.ebi.ac.uk/efo/EFO_0004503
alkaline phosphatase measurement	factor VIII measurement	94	26	0	2	2	0.00149489	1.06199e-06	0.000186777	1	0.0169492	0.0333333	0.0339034	rs11793768-rs56392308|rs8176719-rs657152	http://www.ebi.ac.uk/efo/EFO_0004533	Liver enzyme measurement	http://www.ebi.ac.uk/efo/EFO_0004582	http://www.ebi.ac.uk/efo/EFO_0004630	Hematological measurement	http://www.ebi.ac.uk/efo/EFO_0004503
Eczema	lean body mass	189	163	0	3	3	0.0188434	1.06277e-06	0.000186904	1	0.00859599	0.0170455	0.021694	rs1870940-rs76798800|rs6785012-rs724016|rs6445804-rs6762851	http://purl.obolibrary.org/obo/HP_0000964	Other trait	http://www.ebi.ac.uk/efo/EFO_0000001	http://www.ebi.ac.uk/efo/EFO_0004995	Other measurement	http://www.ebi.ac.uk/efo/EFO_0001444
Ischemic stroke	basophil count	24	102	0	2	2	0.00149734	1.06282e-06	0.000186904	1	0.016129	0.031746	0.0321832	rs3184504-rs11065979|rs42039-rs8179	http://purl.obolibrary.org/obo/HP_0002140	Other trait	http://www.ebi.ac.uk/efo/EFO_0000001	http://www.ebi.ac.uk/efo/EFO_0005090	Inflammatory measurement	http://www.ebi.ac.uk/efo/EFO_0004872
diastolic blood pressure	tonsillectomy risk measurement	545	57	1	2	3	0.0190012	1.06357e-06	0.000187024	1	0.00500835	0.00996678	0.0124925	rs201220830-rs115245297|rs3184504|rs635634-rs507666	http://www.ebi.ac.uk/efo/EFO_0006336	Other measurement	http://www.ebi.ac.uk/efo/EFO_0001444	http://www.ebi.ac.uk/efo/EFO_0007924	Other measurement	http://www.ebi.ac.uk/efo/EFO_0001444
age at menopause	childhood onset asthma	120	257	0	3	3	0.0188635	1.06361e-06	0.000187024	1	0.00802139	0.0159151	0.0202117	rs551087-rs188074962|rs12600751-rs8077172|rs1716183-rs4930718	http://www.ebi.ac.uk/efo/EFO_0004704	Other measurement	http://www.ebi.ac.uk/efo/EFO_0001444	http://www.ebi.ac.uk/efo/EFO_0004591	Other disease	http://www.ebi.ac.uk/efo/EFO_0000408
hair color	skin aging measurement	252	10	0	2	2	0.00154138	1.06402e-06	0.000187088	1	0.00769231	0.0152672	0.0147447	rs12203592-rs62389423|rs16891982-rs185146	http://www.ebi.ac.uk/efo/EFO_0003924	Other trait	http://www.ebi.ac.uk/efo/EFO_0000001	http://www.ebi.ac.uk/efo/EFO_0008006	Other measurement	http://www.ebi.ac.uk/efo/EFO_0001444
Thyroid preparation use measurement	birth weight	132	234	1	2	3	0.0188929	1.06977e-06	0.000188089	1	0.00826446	0.0163934	0.0208387	rs2608029-rs7017073|rs3184504|rs71486610-rs7088058	http://www.ebi.ac.uk/efo/EFO_0009933	Other measurement	http://www.ebi.ac.uk/efo/EFO_0001444	http://www.ebi.ac.uk/efo/EFO_0004344	Body measurement	http://www.ebi.ac.uk/efo/EFO_0004324
fasting blood glucose measurement, HOMA-B, fasting blood insulin measurement	granulocyte count	16	155	1	1	2	0.00151691	1.07071e-06	0.000188246	1	0.0118343	0.0233918	0.0232488	rs174555-rs174535|rs1260326	http://www.ebi.ac.uk/efo/EFO_0004465, http://www.ebi.ac.uk/efo/EFO_0004469, http://www.ebi.ac.uk/efo/EFO_0004466	Other measurement	http://www.ebi.ac.uk/efo/EFO_0001444	http://www.ebi.ac.uk/efo/EFO_0007987	Hematological measurement	http://www.ebi.ac.uk/efo/EFO_0004503
blood metabolite measurement	eosinophil percentage of leukocytes	156	198	1	2	3	0.0188929	1.07102e-06	0.000188291	1	0.00854701	0.0169492	0.0215679	rs964184-rs12274192-rs11825181|rs3184504-rs653178|rs715	http://www.ebi.ac.uk/efo/EFO_0005664	Other measurement	http://www.ebi.ac.uk/efo/EFO_0001444	http://www.ebi.ac.uk/efo/EFO_0007991	Hematological measurement	http://www.ebi.ac.uk/efo/EFO_0004503
hemoglobin measurement, mean corpuscular hemoglobin concentration	platelet count	7	370	1	1	2	0.00158419	1.07186e-06	0.00018843	1	0.00533333	0.0106101	0.00996336	rs8176746-rs8176747|rs7775698	http://www.ebi.ac.uk/efo/EFO_0004509, http://www.ebi.ac.uk/efo/EFO_0004528	Hematological measurement	http://www.ebi.ac.uk/efo/EFO_0004503	http://www.ebi.ac.uk/efo/EFO_0004309	Hematological measurement	http://www.ebi.ac.uk/efo/EFO_0004503
Sarcoidosis	ulcerative colitis	19	130	0	2	2	0.0015108	1.07192e-06	0.00018843	1	0.0136054	0.0268456	0.0269203	rs56167332-rs4921492|rs1964995-rs9268853	http://www.orpha.net/ORDO/Orphanet_797	Other disease	http://www.ebi.ac.uk/efo/EFO_0000408	http://www.ebi.ac.uk/efo/EFO_0000729	Immune system disorder	http://www.ebi.ac.uk/efo/EFO_0000540
protein C measurement	urate measurement	10	253	1	1	2	0.0015475	1.0725e-06	0.000188522	1	0.00766284	0.0152091	0.0146878	rs1260326|rs42238-rs1051921	http://www.ebi.ac.uk/efo/EFO_0004633	Hematological measurement	http://www.ebi.ac.uk/efo/EFO_0004503	http://www.ebi.ac.uk/efo/EFO_0004531	Other measurement	http://www.ebi.ac.uk/efo/EFO_0001444
brain volume measurement	reaction time measurement	486	64	0	3	3	0.019025	1.07311e-06	0.000188621	1	0.00548446	0.0109091	0.0137067	rs12953096-rs10775404|rs2764264-rs4946935|rs3874943-rs199470	http://www.ebi.ac.uk/efo/EFO_0006930	Other measurement	http://www.ebi.ac.uk/efo/EFO_0001444	http://www.ebi.ac.uk/efo/EFO_0008393	Other measurement	http://www.ebi.ac.uk/efo/EFO_0001444
caffeine metabolite measurement	chronic obstructive pulmonary disease	22	112	0	2	2	0.00150713	1.07345e-06	0.000188671	1	0.0151515	0.0298507	0.0301424	rs12459249-rs56113850-rs11668399|rs7937-rs4803373	http://www.ebi.ac.uk/efo/EFO_0007872	Other measurement	http://www.ebi.ac.uk/efo/EFO_0001444	http://www.ebi.ac.uk/efo/EFO_0000341	Other disease	http://www.ebi.ac.uk/efo/EFO_0000408
cutaneous melanoma, hair color	glaucoma	48	51	1	1	2	0.00149734	1.07515e-06	0.000188961	1	0.0206186	0.040404	0.0416614	rs12913832|rs10811650-rs944801	http://www.ebi.ac.uk/efo/EFO_0000389, http://www.ebi.ac.uk/efo/EFO_0003924	Cancer,Other trait	http://www.ebi.ac.uk/efo/EFO_0000616,http://www.ebi.ac.uk/efo/EFO_0000001	http://www.ebi.ac.uk/efo/EFO_0000516	Other disease	http://www.ebi.ac.uk/efo/EFO_0000408
BMI-adjusted waist-hip ratio	Diuretic use measurement	1178	102	0	4	4	0.0734944	1.07726e-06	0.000189313	1	0.0031348	0.00625	0.00940581	rs13270194-rs4537305|rs9375459-rs1930955|rs34322-rs2024385|rs6881640-rs7701003	http://www.ebi.ac.uk/efo/EFO_0007788	Body measurement	http://www.ebi.ac.uk/efo/EFO_0004324	http://www.ebi.ac.uk/efo/EFO_0009928	Other measurement	http://www.ebi.ac.uk/efo/EFO_0001444
BMI-adjusted waist-hip ratio	basophil count	1178	102	0	4	4	0.0734944	1.07726e-06	0.000189313	1	0.0031348	0.00625	0.00940581	rs3131643-rs2844531|rs2921071-rs13270194|rs34610286-rs2112801|rs792448-rs351407	http://www.ebi.ac.uk/efo/EFO_0007788	Body measurement	http://www.ebi.ac.uk/efo/EFO_0004324	http://www.ebi.ac.uk/efo/EFO_0005090	Inflammatory measurement	http://www.ebi.ac.uk/efo/EFO_0004872
BMI-adjusted waist-hip ratio	osteoarthritis, hip, osteoarthritis, knee	1178	27	0	3	3	0.0194544	1.07737e-06	0.000189323	1	0.00249584	0.00497925	0.00612602	rs2820443-rs2791550|rs3774354-rs2276824|rs12817549-rs4144502	http://www.ebi.ac.uk/efo/EFO_0007788	Body measurement	http://www.ebi.ac.uk/efo/EFO_0004324	http://www.ebi.ac.uk/efo/EFO_1000786, http://www.ebi.ac.uk/efo/EFO_0004616	Other disease	http://www.ebi.ac.uk/efo/EFO_0000408
low density lipoprotein cholesterol measurement, physical activity	serum gamma-glutamyl transferase measurement	39	63	0	2	2	0.00150284	1.08185e-06	0.000190102	1	0.02	0.0392157	0.040351	rs4002471-rs516246|rs7979473-rs6489786	http://www.ebi.ac.uk/efo/EFO_0004611, http://www.ebi.ac.uk/efo/EFO_0003940	Biological process,Lipid or lipoprotein measurement	http://www.ebi.ac.uk/efo/EFO_0004732,http://purl.obolibrary.org/obo/GO_0008150	http://www.ebi.ac.uk/efo/EFO_0004532	Liver enzyme measurement	http://www.ebi.ac.uk/efo/EFO_0004582
atrial fibrillation	granulocyte count	200	155	0	3	3	0.0189614	1.08269e-06	0.00019024	1	0.00852273	0.0169014	0.0215058	rs56201652-rs8179|rs200638392-rs2031522|rs10995477-rs7919685	http://www.ebi.ac.uk/efo/EFO_0000275	Cardiovascular disease	http://www.ebi.ac.uk/efo/EFO_0000319	http://www.ebi.ac.uk/efo/EFO_0007987	Hematological measurement	http://www.ebi.ac.uk/efo/EFO_0004503
alcohol consumption measurement, high density lipoprotein cholesterol measurement	glomerular filtration rate, diabetes mellitus	85	29	1	1	2	0.00150774	1.08354e-06	0.000190361	1	0.0178571	0.0350877	0.0358221	rs1047891|rs41266779-rs13191445	http://www.ebi.ac.uk/efo/EFO_0007878, http://www.ebi.ac.uk/efo/EFO_0004612	Other measurement,Lipid or lipoprotein measurement	http://www.ebi.ac.uk/efo/EFO_0004732,http://www.ebi.ac.uk/efo/EFO_0001444	http://www.ebi.ac.uk/efo/EFO_0005208, http://www.ebi.ac.uk/efo/EFO_0000400	Other measurement,Metabolic disorder	http://www.ebi.ac.uk/efo/EFO_0000589,http://www.ebi.ac.uk/efo/EFO_0001444
alcohol consumption measurement, high density lipoprotein cholesterol measurement	cups of coffee per day measurement	85	29	0	2	2	0.00150774	1.08354e-06	0.000190361	1	0.0178571	0.0350877	0.0358221	rs58084604-rs476828|rs17145750-rs79624003	http://www.ebi.ac.uk/efo/EFO_0007878, http://www.ebi.ac.uk/efo/EFO_0004612	Other measurement,Lipid or lipoprotein measurement	http://www.ebi.ac.uk/efo/EFO_0004732,http://www.ebi.ac.uk/efo/EFO_0001444	http://www.ebi.ac.uk/efo/EFO_0006782	Other measurement	http://www.ebi.ac.uk/efo/EFO_0001444
alcohol consumption measurement, high density lipoprotein cholesterol measurement	homocysteine measurement	85	29	1	1	2	0.00150774	1.08354e-06	0.000190361	1	0.0178571	0.0350877	0.0358221	rs1047891|rs548987-rs41266779	http://www.ebi.ac.uk/efo/EFO_0007878, http://www.ebi.ac.uk/efo/EFO_0004612	Other measurement,Lipid or lipoprotein measurement	http://www.ebi.ac.uk/efo/EFO_0004732,http://www.ebi.ac.uk/efo/EFO_0001444	http://www.ebi.ac.uk/efo/EFO_0004578	Cardiovascular measurement	http://www.ebi.ac.uk/efo/EFO_0004298
respiratory system disease	rheumatoid arthritis, celiac disease	103	24	1	1	2	0.00151202	1.08385e-06	0.000190406	1	0.016	0.0314961	0.0319212	rs9979383|rs12365699-rs11217040	http://www.ebi.ac.uk/efo/EFO_0000684	Other disease	http://www.ebi.ac.uk/efo/EFO_0000408	http://www.ebi.ac.uk/efo/EFO_0000685, http://www.ebi.ac.uk/efo/EFO_0001060	Immune system disorder	http://www.ebi.ac.uk/efo/EFO_0000540
blood metabolite measurement	fasting blood glucose measurement, HOMA-B, fasting blood insulin measurement	156	16	1	1	2	0.0015267	1.08461e-06	0.00019053	1	0.0117647	0.0232558	0.0231102	rs1260326|rs174535-rs174548	http://www.ebi.ac.uk/efo/EFO_0005664	Other measurement	http://www.ebi.ac.uk/efo/EFO_0001444	http://www.ebi.ac.uk/efo/EFO_0004465, http://www.ebi.ac.uk/efo/EFO_0004469, http://www.ebi.ac.uk/efo/EFO_0004466	Other measurement	http://www.ebi.ac.uk/efo/EFO_0001444
alcohol drinking, high density lipoprotein cholesterol measurement	urinary metabolite measurement	95	26	0	2	2	0.0015108	1.08482e-06	0.000190557	1	0.0168067	0.0330579	0.0336134	rs1047891-rs715|rs881844-rs7219014	http://www.ebi.ac.uk/efo/EFO_0004329, http://www.ebi.ac.uk/efo/EFO_0004612	Biological process,Lipid or lipoprotein measurement	http://purl.obolibrary.org/obo/GO_0008150,http://www.ebi.ac.uk/efo/EFO_0004732	http://www.ebi.ac.uk/efo/EFO_0005116	Other measurement	http://www.ebi.ac.uk/efo/EFO_0001444
diverticular disease	red blood cell distribution width	41	768	0	3	3	0.0192599	1.08612e-06	0.000190777	1	0.00372208	0.00741656	0.0092258	rs8074740-rs2857078|rs582094-rs9411378|rs4097490-rs7077800	http://www.ebi.ac.uk/efo/EFO_0009959	Digestive system disorder	http://www.ebi.ac.uk/efo/EFO_0000405	http://www.ebi.ac.uk/efo/EFO_0005192	Hematological measurement	http://www.ebi.ac.uk/efo/EFO_0004503
body fat percentage	intraocular pressure measurement	90	346	1	2	3	0.019047	1.08893e-06	0.000191261	1	0.00692841	0.0137615	0.0174023	rs10172196-rs13410783|rs11666808-rs541066455|rs1591805	http://www.ebi.ac.uk/efo/EFO_0007800	Body measurement	http://www.ebi.ac.uk/efo/EFO_0004324	http://www.ebi.ac.uk/efo/EFO_0004695	Other measurement	http://www.ebi.ac.uk/efo/EFO_0001444
migraine disorder	myocardial infarction	56	44	1	1	2	0.00150713	1.08908e-06	0.000191267	1	0.0204082	0.04	0.0412201	rs6725887-rs149163995|rs9349379	http://www.ebi.ac.uk/efo/EFO_0003821	Cardiovascular disease	http://www.ebi.ac.uk/efo/EFO_0000319	http://www.ebi.ac.uk/efo/EFO_0000612	Cardiovascular disease	http://www.ebi.ac.uk/efo/EFO_0000319
Inhalant adrenergic use measurement	feeling miserable measurement	56	44	0	2	2	0.00150713	1.08908e-06	0.000191267	1	0.0204082	0.04	0.0412201	rs7613360-rs7428430|rs3795310-rs159960	http://www.ebi.ac.uk/efo/EFO_0009941	Other measurement	http://www.ebi.ac.uk/efo/EFO_0001444	http://www.ebi.ac.uk/efo/EFO_0009598	Other measurement	http://www.ebi.ac.uk/efo/EFO_0001444
blood protein measurement	physical activity measurement, body mass index	1785	68	0	4	4	0.0742431	1.09082e-06	0.000191564	1	0.00216333	0.00431732	0.00645613	rs2395400-rs943466|rs11191379-rs4146429|rs62282002-rs2035935|rs2008514-rs181209	http://www.ebi.ac.uk/efo/EFO_0007937	Other measurement	http://www.ebi.ac.uk/efo/EFO_0001444	http://www.ebi.ac.uk/efo/EFO_0008002, http://www.ebi.ac.uk/efo/EFO_0004340	Other measurement,Body measurement	http://www.ebi.ac.uk/efo/EFO_0004324,http://www.ebi.ac.uk/efo/EFO_0001444
low density lipoprotein cholesterol measurement, alcohol drinking	protein measurement, obesity	65	38	1	1	2	0.0015108	1.09311e-06	0.000191957	1	0.019802	0.038835	0.0399356	rs2000999-rs3794695|rs495828	http://www.ebi.ac.uk/efo/EFO_0004611, http://www.ebi.ac.uk/efo/EFO_0004329	Biological process,Lipid or lipoprotein measurement	http://www.ebi.ac.uk/efo/EFO_0004732,http://purl.obolibrary.org/obo/GO_0008150	http://www.ebi.ac.uk/efo/EFO_0004747, http://www.ebi.ac.uk/efo/EFO_0001073	Other measurement,Metabolic disorder	http://www.ebi.ac.uk/efo/EFO_0000589,http://www.ebi.ac.uk/efo/EFO_0001444
hemoglobin measurement	phosphatidylethanolamine measurement	374	7	0	2	2	0.00160132	1.09519e-06	0.000192265	1	0.00527704	0.0104987	0.00985759	rs1532085-rs261290|rs174533-rs1535	http://www.ebi.ac.uk/efo/EFO_0004509	Hematological measurement	http://www.ebi.ac.uk/efo/EFO_0004503	http://www.ebi.ac.uk/efo/EFO_0010228	Lipid or lipoprotein measurement	http://www.ebi.ac.uk/efo/EFO_0004529
hemoglobin measurement	squamous cell carcinoma, esophageal carcinoma	374	7	0	2	2	0.00160132	1.09519e-06	0.000192265	1	0.00527704	0.0104987	0.00985759	rs201562238-rs2847281|rs5762813-rs2239815	http://www.ebi.ac.uk/efo/EFO_0004509	Hematological measurement	http://www.ebi.ac.uk/efo/EFO_0004503	http://www.ebi.ac.uk/efo/EFO_0000707, http://www.ebi.ac.uk/efo/EFO_0002916	Cancer	http://www.ebi.ac.uk/efo/EFO_0000616
hemoglobin measurement	magnesium measurement	374	7	0	2	2	0.00160132	1.09519e-06	0.000192265	1	0.00527704	0.0104987	0.00985759	rs13146355-rs2870238|rs760077-rs4072037	http://www.ebi.ac.uk/efo/EFO_0004509	Hematological measurement	http://www.ebi.ac.uk/efo/EFO_0004503	http://www.ebi.ac.uk/efo/EFO_0004845	Other measurement	http://www.ebi.ac.uk/efo/EFO_0001444
hemoglobin measurement	serum urea measurement	374	7	0	2	2	0.00160132	1.09519e-06	0.000192265	1	0.00527704	0.0104987	0.00985759	rs760077-rs914615|rs73728279-rs10480299	http://www.ebi.ac.uk/efo/EFO_0004509	Hematological measurement	http://www.ebi.ac.uk/efo/EFO_0004503	http://www.ebi.ac.uk/efo/EFO_0009795	Other measurement	http://www.ebi.ac.uk/efo/EFO_0001444
Anilide use measurement	hemoglobin measurement	7	374	0	2	2	0.00160132	1.09519e-06	0.000192265	1	0.00527704	0.0104987	0.00985759	rs62063786-rs17652520|rs6899545-rs9368402	http://www.ebi.ac.uk/efo/EFO_0009938	Other measurement	http://www.ebi.ac.uk/efo/EFO_0001444	http://www.ebi.ac.uk/efo/EFO_0004509	Hematological measurement	http://www.ebi.ac.uk/efo/EFO_0004503
corneal hysteresis	hemoglobin measurement	7	374	1	1	2	0.00160132	1.09519e-06	0.000192265	1	0.00527704	0.0104987	0.00985759	rs202110867-rs201128688|rs77542162	http://www.ebi.ac.uk/efo/EFO_0010066	Other measurement	http://www.ebi.ac.uk/efo/EFO_0001444	http://www.ebi.ac.uk/efo/EFO_0004509	Hematological measurement	http://www.ebi.ac.uk/efo/EFO_0004503
neutrophil count	psoriasis	171	182	0	3	3	0.019036	1.09582e-06	0.000192367	1	0.00857143	0.0169972	0.0216321	rs3184504-rs11065979|rs7773175-rs2249742-rs2524079|rs2451279-rs2451258	http://www.ebi.ac.uk/efo/EFO_0004833	Hematological measurement	http://www.ebi.ac.uk/efo/EFO_0004503	http://www.ebi.ac.uk/efo/EFO_0000676	Immune system disorder	http://www.ebi.ac.uk/efo/EFO_0000540
Alzheimer's disease, family history of Alzheimer‚Äôs disease	lipoprotein-associated phospholipase A(2) measurement	180	14	0	2	2	0.00154138	1.09599e-06	0.000192387	1	0.0104167	0.0206186	0.020335	rs445925-rs283810-rs7412|rs11605427-rs7108879-rs600550	http://www.ebi.ac.uk/efo/EFO_0000249, http://www.ebi.ac.uk/efo/EFO_0009268	Neurological disorder,Other measurement	http://www.ebi.ac.uk/efo/EFO_0000618,http://www.ebi.ac.uk/efo/EFO_0001444	http://www.ebi.ac.uk/efo/EFO_0004746	Lipid or lipoprotein measurement	http://www.ebi.ac.uk/efo/EFO_0004732
skin aging measurement	white matter microstructure measurement	10	256	0	2	2	0.00156585	1.09812e-06	0.000192742	1	0.00757576	0.0150376	0.0145194	rs35096708-rs17719345|rs8062311-rs4268748	http://www.ebi.ac.uk/efo/EFO_0008006	Other measurement	http://www.ebi.ac.uk/efo/EFO_0001444	http://www.ebi.ac.uk/efo/EFO_0005674	Other measurement	http://www.ebi.ac.uk/efo/EFO_0001444
total cortical area measurement	white matter microstructure measurement	10	256	0	2	2	0.00156585	1.09812e-06	0.000192742	1	0.00757576	0.0150376	0.0145194	rs537920412-rs56168933-rs61572747|rs1378358-rs113562005	http://www.ebi.ac.uk/efo/EFO_0008381	Other measurement	http://www.ebi.ac.uk/efo/EFO_0001444	http://www.ebi.ac.uk/efo/EFO_0005674	Other measurement	http://www.ebi.ac.uk/efo/EFO_0001444
Oral ulcer	susceptibility to shingles measurement	92	27	0	2	2	0.00151936	1.09839e-06	0.000192779	1	0.017094	0.0336134	0.0342221	rs41546314-rs2523815|rs28732145-rs76518703	http://purl.obolibrary.org/obo/HP_0000155	Other trait	http://www.ebi.ac.uk/efo/EFO_0000001	http://www.ebi.ac.uk/efo/EFO_0008401	Other measurement	http://www.ebi.ac.uk/efo/EFO_0001444
lymphocyte percentage of leukocytes	prostate carcinoma	147	212	0	3	3	0.0190617	1.09966e-06	0.000192993	1	0.00842697	0.0167131	0.0212593	rs59308963-rs6743068|rs1040555-rs11480453|rs7650602-rs6763931	http://www.ebi.ac.uk/efo/EFO_0007993	Hematological measurement	http://www.ebi.ac.uk/efo/EFO_0004503	http://www.ebi.ac.uk/efo/EFO_0001663	Cancer	http://www.ebi.ac.uk/efo/EFO_0000616
inflammatory bowel disease	vitamin D measurement	215	145	0	3	3	0.0190684	1.10073e-06	0.000193171	1	0.00840336	0.0166667	0.0211985	rs670523-rs11264360|rs11127048-rs1260326|rs7650253-rs9836291	http://www.ebi.ac.uk/efo/EFO_0003767	Digestive system disorder	http://www.ebi.ac.uk/efo/EFO_0000405	http://www.ebi.ac.uk/efo/EFO_0004631	Other measurement	http://www.ebi.ac.uk/efo/EFO_0001444
putamen volume	refractive error measurement	11	232	0	2	2	0.00156095	1.10183e-06	0.000193355	1	0.00829876	0.0164609	0.0159954	rs1432054-rs500359|rs6452788-rs2410767	http://www.ebi.ac.uk/efo/EFO_0006932	Other measurement	http://www.ebi.ac.uk/efo/EFO_0001444	http://www.ebi.ac.uk/efo/EFO_0007814	Other measurement	http://www.ebi.ac.uk/efo/EFO_0001444
blood urea nitrogen measurement	susceptibility to childhood ear infection measurement	119	21	0	2	2	0.00152853	1.10223e-06	0.000193416	1	0.0144928	0.0285714	0.0287788	rs681343-rs838144|rs635634-rs8176643	http://www.ebi.ac.uk/efo/EFO_0004741	Other measurement	http://www.ebi.ac.uk/efo/EFO_0001444	http://www.ebi.ac.uk/efo/EFO_0007904	Other measurement	http://www.ebi.ac.uk/efo/EFO_0001444
hair colour measurement	nevus count	444	6	1	1	2	0.00162946	1.10302e-06	0.000193535	1	0.00446429	0.00888889	0.00822418	rs520015-rs600951|rs12203592	http://www.ebi.ac.uk/efo/EFO_0007822	Other measurement	http://www.ebi.ac.uk/efo/EFO_0001444	http://www.ebi.ac.uk/efo/EFO_0004632	Other measurement	http://www.ebi.ac.uk/efo/EFO_0001444
Corneal astigmatism	hair colour measurement	6	444	0	2	2	0.00162946	1.10302e-06	0.000193535	1	0.00446429	0.00888889	0.00822418	rs62075722-rs9747347|rs12913832-rs1129038	http://www.ebi.ac.uk/efo/EFO_1002040	Other disease	http://www.ebi.ac.uk/efo/EFO_0000408	http://www.ebi.ac.uk/efo/EFO_0007822	Other measurement	http://www.ebi.ac.uk/efo/EFO_0001444
chronic kidney disease, urinary metabolite measurement	dehydroepiandrosterone sulphate measurement	104	24	0	2	2	0.0015267	1.1051e-06	0.000193881	1	0.015873	0.03125	0.0316634	rs2972516-rs200943612-rs296360|rs34670419-rs77356530-rs150507409-rs10278040	http://www.ebi.ac.uk/efo/EFO_0003884, http://www.ebi.ac.uk/efo/EFO_0005116	Other measurement,Other disease	http://www.ebi.ac.uk/efo/EFO_0000408,http://www.ebi.ac.uk/efo/EFO_0001444	http://www.ebi.ac.uk/efo/EFO_0007001	Other measurement	http://www.ebi.ac.uk/efo/EFO_0001444
Calcium channel blocker use measurement	dehydroepiandrosterone sulphate measurement	104	24	1	1	2	0.0015267	1.1051e-06	0.000193881	1	0.015873	0.03125	0.0316634	rs615567-rs620124-rs67836407|rs143524414	http://www.ebi.ac.uk/efo/EFO_0009930	Other measurement	http://www.ebi.ac.uk/efo/EFO_0001444	http://www.ebi.ac.uk/efo/EFO_0007001	Other measurement	http://www.ebi.ac.uk/efo/EFO_0001444
Sarcoidosis	Thyroid preparation use measurement	19	132	1	1	2	0.00153404	1.10527e-06	0.000193901	1	0.0134228	0.0264901	0.0265534	rs3184504-rs11066320-rs653178|rs479777	http://www.orpha.net/ORDO/Orphanet_797	Other disease	http://www.ebi.ac.uk/efo/EFO_0000408	http://www.ebi.ac.uk/efo/EFO_0009933	Other measurement	http://www.ebi.ac.uk/efo/EFO_0001444
basal cell carcinoma	lung adenocarcinoma	83	30	0	2	2	0.00152303	1.10662e-06	0.000194128	1	0.018018	0.0353982	0.0361701	rs31489-rs421284|rs11591710-rs9419958	http://www.ebi.ac.uk/efo/EFO_0004193	Cancer	http://www.ebi.ac.uk/efo/EFO_0000616	http://www.ebi.ac.uk/efo/EFO_0000571	Cancer	http://www.ebi.ac.uk/efo/EFO_0000616
childhood onset asthma	narcolepsy with cataplexy	257	10	1	1	2	0.00157196	1.10673e-06	0.000194129	1	0.00754717	0.0149813	0.0144641	rs7553711-rs10158467|rs10995245	http://www.ebi.ac.uk/efo/EFO_0004591	Other disease	http://www.ebi.ac.uk/efo/EFO_0000408	http://www.ebi.ac.uk/efo/EFO_0000614	Neurological disorder	http://www.ebi.ac.uk/efo/EFO_0000618
atopic eczema, psoriasis	childhood onset asthma	10	257	0	2	2	0.00157196	1.10673e-06	0.000194129	1	0.00754717	0.0149813	0.0144641	rs12130219-rs1552994|rs2299012-rs6596086	http://www.ebi.ac.uk/efo/EFO_0000274, http://www.ebi.ac.uk/efo/EFO_0000676	Immune system disorder	http://www.ebi.ac.uk/efo/EFO_0000540	http://www.ebi.ac.uk/efo/EFO_0004591	Other disease	http://www.ebi.ac.uk/efo/EFO_0000408
hair color	optic disc size measurement	252	124	0	3	3	0.0191131	1.10682e-06	0.000194135	1	0.0080429	0.0159574	0.0202691	rs1126809-rs1393350|rs55859054-rs11627052|rs62075722-rs9905786	http://www.ebi.ac.uk/efo/EFO_0003924	Other trait	http://www.ebi.ac.uk/efo/EFO_0000001	http://www.ebi.ac.uk/efo/EFO_0004832	Other measurement	http://www.ebi.ac.uk/efo/EFO_0001444
erythrocyte count	optic cup area measurement	937	34	0	3	3	0.0194862	1.1081e-06	0.00019435	1	0.00309917	0.0061792	0.0076503	rs12951741-rs8080123|rs2113818-rs730126|rs5756825-rs5756813	http://www.ebi.ac.uk/efo/EFO_0004305	Hematological measurement	http://www.ebi.ac.uk/efo/EFO_0004503	http://www.ebi.ac.uk/efo/EFO_0006940	Other measurement	http://www.ebi.ac.uk/efo/EFO_0001444
parental longevity	pulse pressure measurement	53	595	0	3	3	0.0192886	1.10838e-06	0.000194377	1	0.00465116	0.00925926	0.0115854	rs1333045-rs1556516|rs12476527-rs1275922|rs2071382-rs6224	http://www.ebi.ac.uk/efo/EFO_0007796	Other measurement	http://www.ebi.ac.uk/efo/EFO_0001444	http://www.ebi.ac.uk/efo/EFO_0005763	Cardiovascular measurement	http://www.ebi.ac.uk/efo/EFO_0004298
carotid atherosclerosis	diastolic blood pressure	5	545	0	2	2	0.00166677	1.10847e-06	0.000194377	1	0.00364964	0.00727273	0.00659456	rs17477177-rs2392929|rs9644861-rs9632884	http://www.ebi.ac.uk/efo/EFO_0009783	Cardiovascular disease	http://www.ebi.ac.uk/efo/EFO_0000319	http://www.ebi.ac.uk/efo/EFO_0006336	Other measurement	http://www.ebi.ac.uk/efo/EFO_0001444
alkaline phosphatase measurement, liver enzyme measurement	diastolic blood pressure	5	545	0	2	2	0.00166677	1.10847e-06	0.000194377	1	0.00364964	0.00727273	0.00659456	rs687621-rs657152|rs12355784-rs6479908	http://www.ebi.ac.uk/efo/EFO_0004533, http://www.ebi.ac.uk/efo/EFO_0004582	Liver enzyme measurement,Other measurement	http://www.ebi.ac.uk/efo/EFO_0004582,http://www.ebi.ac.uk/efo/EFO_0001444	http://www.ebi.ac.uk/efo/EFO_0006336	Other measurement	http://www.ebi.ac.uk/efo/EFO_0001444
diastolic blood pressure	iron biomarker measurement, ferritin measurement	545	5	1	1	2	0.00166677	1.10847e-06	0.000194377	1	0.00364964	0.00727273	0.00659456	rs651007-rs507666|rs1800562	http://www.ebi.ac.uk/efo/EFO_0006336	Other measurement	http://www.ebi.ac.uk/efo/EFO_0001444	http://www.ebi.ac.uk/efo/EFO_0004461, http://www.ebi.ac.uk/efo/EFO_0004459	Other measurement	http://www.ebi.ac.uk/efo/EFO_0001444
fasting blood glucose measurement, HOMA-B, fasting blood insulin measurement	hematocrit	16	158	1	1	2	0.00154627	1.11268e-06	0.000195105	1	0.0116279	0.0229885	0.0228379	rs174533-rs174535|rs1260326	http://www.ebi.ac.uk/efo/EFO_0004465, http://www.ebi.ac.uk/efo/EFO_0004469, http://www.ebi.ac.uk/efo/EFO_0004466	Other measurement	http://www.ebi.ac.uk/efo/EFO_0001444	http://www.ebi.ac.uk/efo/EFO_0004348	Hematological measurement	http://www.ebi.ac.uk/efo/EFO_0004503
HDL cholesterol change measurement, physical activity	waist circumference	39	64	0	2	2	0.0015267	1.11674e-06	0.000195807	1	0.019802	0.038835	0.0399448	rs12154627-rs12667251|rs2176040-rs2972140	http://www.ebi.ac.uk/efo/EFO_0007805, http://www.ebi.ac.uk/efo/EFO_0003940	Biological process,Lipid or lipoprotein measurement	http://www.ebi.ac.uk/efo/EFO_0004732,http://purl.obolibrary.org/obo/GO_0008150	http://www.ebi.ac.uk/efo/EFO_0004342	Body measurement	http://www.ebi.ac.uk/efo/EFO_0004324
hormone measurement, thyroid stimulating hormone measurement	uric acid measurement	20	126	0	2	2	0.00154138	1.11855e-06	0.000196116	1	0.0138889	0.0273973	0.0275273	rs73575095-rs3813582|rs744103-rs9472138	http://www.ebi.ac.uk/efo/EFO_0004730, http://www.ebi.ac.uk/efo/EFO_0004748	Other measurement	http://www.ebi.ac.uk/efo/EFO_0001444	http://www.ebi.ac.uk/efo/EFO_0004761	Cardiovascular measurement	http://www.ebi.ac.uk/efo/EFO_0004298
age at menarche	intracranial volume measurement	378	7	0	2	2	0.00161845	1.11876e-06	0.000196133	1	0.00522193	0.0103896	0.00975405	rs2022464-rs2764261|rs11759026-rs1844594	http://www.ebi.ac.uk/efo/EFO_0004703	Other measurement	http://www.ebi.ac.uk/efo/EFO_0001444	http://www.ebi.ac.uk/efo/EFO_0004886	Other measurement	http://www.ebi.ac.uk/efo/EFO_0001444
Anilide use measurement	age at menarche	7	378	0	2	2	0.00161845	1.11876e-06	0.000196133	1	0.00522193	0.0103896	0.00975405	rs3130486-rs707938|rs17652520-rs241036	http://www.ebi.ac.uk/efo/EFO_0009938	Other measurement	http://www.ebi.ac.uk/efo/EFO_0001444	http://www.ebi.ac.uk/efo/EFO_0004703	Other measurement	http://www.ebi.ac.uk/efo/EFO_0001444
BMI-adjusted waist-hip ratio	respiratory system disease	1178	103	0	4	4	0.0742149	1.12014e-06	0.000196366	1	0.00313234	0.00624512	0.00939899	rs2286975-rs36045143|rs10152595-rs67872952|rs11672110-rs8103278|rs7130870-rs7114403	http://www.ebi.ac.uk/efo/EFO_0007788	Body measurement	http://www.ebi.ac.uk/efo/EFO_0004324	http://www.ebi.ac.uk/efo/EFO_0000684	Other disease	http://www.ebi.ac.uk/efo/EFO_0000408
allergic sensitization measurement	psoriasis	14	182	0	2	2	0.00155851	1.12054e-06	0.000196416	1	0.0103093	0.0204082	0.0201228	rs6932730-rs13437088|rs12118303-rs78037977	http://www.ebi.ac.uk/efo/EFO_0005298	Other measurement	http://www.ebi.ac.uk/efo/EFO_0001444	http://www.ebi.ac.uk/efo/EFO_0000676	Immune system disorder	http://www.ebi.ac.uk/efo/EFO_0000540
psoriasis	rosacea severity measurement	182	14	0	2	2	0.00155851	1.12054e-06	0.000196416	1	0.0103093	0.0204082	0.0201228	rs847-rs20541|rs3130612-rs3130614	http://www.ebi.ac.uk/efo/EFO_0000676	Immune system disorder	http://www.ebi.ac.uk/efo/EFO_0000540	http://www.ebi.ac.uk/efo/EFO_0009180	Other measurement	http://www.ebi.ac.uk/efo/EFO_0001444
birth weight	body weights and measures, body height	234	11	1	1	2	0.00157441	1.12094e-06	0.000196467	1	0.00823045	0.0163265	0.0158625	rs9890032-rs7223535|rs2780226	http://www.ebi.ac.uk/efo/EFO_0004344	Body measurement	http://www.ebi.ac.uk/efo/EFO_0004324	http://www.ebi.ac.uk/efo/EFO_0004324, http://www.ebi.ac.uk/efo/EFO_0004339	Other measurement,Body measurement	http://www.ebi.ac.uk/efo/EFO_0004324,http://www.ebi.ac.uk/efo/EFO_0001444
birth weight	infant body height	234	11	0	2	2	0.00157441	1.12094e-06	0.000196467	1	0.00823045	0.0163265	0.0158625	rs7968682-rs7970350|rs9385399-rs6925689	http://www.ebi.ac.uk/efo/EFO_0004344	Body measurement	http://www.ebi.ac.uk/efo/EFO_0004324	http://www.ebi.ac.uk/efo/EFO_0006785	Body measurement	http://www.ebi.ac.uk/efo/EFO_0004324
alcohol use disorder measurement, alcohol dependence	grip strength measurement	17	149	0	2	2	0.00154933	1.12102e-06	0.000196472	1	0.0121951	0.0240964	0.0240136	rs13107325-rs13135092|rs11642015-rs1421085	http://www.ebi.ac.uk/efo/EFO_0009458, http://www.ebi.ac.uk/efo/EFO_0003829	Other measurement,Neurological disorder	http://www.ebi.ac.uk/efo/EFO_0000618,http://www.ebi.ac.uk/efo/EFO_0001444	http://www.ebi.ac.uk/efo/EFO_0006941	Other measurement	http://www.ebi.ac.uk/efo/EFO_0001444
body height at birth	smoking status measurement, diastolic blood pressure	27	93	0	2	2	0.00153587	1.12252e-06	0.000196724	1	0.0169492	0.0333333	0.0339269	rs740746-rs1801253|rs72656645-rs11055034	http://www.ebi.ac.uk/efo/EFO_0006784	Body measurement	http://www.ebi.ac.uk/efo/EFO_0004324	http://www.ebi.ac.uk/efo/EFO_0006527, http://www.ebi.ac.uk/efo/EFO_0006336	Other measurement	http://www.ebi.ac.uk/efo/EFO_0001444
age at onset, Myopia	schizophrenia, autism spectrum disorder	111	283	0	3	3	0.019214	1.12263e-06	0.000196735	1	0.00767263	0.0152284	0.0193163	rs200986-rs36042294|rs7754960-rs6921919|rs141342723-rs13217285-rs75782365-rs911186	http://www.ebi.ac.uk/efo/EFO_0004847, http://purl.obolibrary.org/obo/HP_0000545	Other measurement,Other trait	http://www.ebi.ac.uk/efo/EFO_0000001,http://www.ebi.ac.uk/efo/EFO_0001444	http://www.ebi.ac.uk/efo/EFO_0000692, http://www.ebi.ac.uk/efo/EFO_0003756	Neurological disorder	http://www.ebi.ac.uk/efo/EFO_0000618
reticulocyte count	serum iron measurement	379	7	1	1	2	0.00162273	1.12469e-06	0.000197077	1	0.00520833	0.0103627	0.0097285	rs855791-rs2076085|rs1799945	http://www.ebi.ac.uk/efo/EFO_0007986	Hematological measurement	http://www.ebi.ac.uk/efo/EFO_0004503	http://www.ebi.ac.uk/efo/EFO_0006332	Other measurement	http://www.ebi.ac.uk/efo/EFO_0001444
cholesterol efflux capacity measurement	reticulocyte count	7	379	1	1	2	0.00162273	1.12469e-06	0.000197077	1	0.00520833	0.0103627	0.0097285	rs964184|rs7412-rs445925	http://www.ebi.ac.uk/efo/EFO_0009132	Lipid or lipoprotein measurement	http://www.ebi.ac.uk/efo/EFO_0004732	http://www.ebi.ac.uk/efo/EFO_0007986	Hematological measurement	http://www.ebi.ac.uk/efo/EFO_0004503
adult onset asthma	intraocular pressure measurement	91	346	0	3	3	0.0192587	1.12588e-06	0.000197275	1	0.00691244	0.01373	0.0173629	rs12912045-rs12912010|rs67382147-rs3104369|rs10667251-rs11079868	http://www.ebi.ac.uk/efo/EFO_1002011	Other disease	http://www.ebi.ac.uk/efo/EFO_0000408	http://www.ebi.ac.uk/efo/EFO_0004695	Other measurement	http://www.ebi.ac.uk/efo/EFO_0001444
Ischemic stroke	birth weight, parental genotype effect measurement	24	105	1	1	2	0.00154138	1.12654e-06	0.000197382	1	0.015748	0.0310078	0.0314098	rs4932370-rs7183988|rs3184504	http://purl.obolibrary.org/obo/HP_0002140	Other trait	http://www.ebi.ac.uk/efo/EFO_0000001	http://www.ebi.ac.uk/efo/EFO_0004344, http://www.ebi.ac.uk/efo/EFO_0005939	Body measurement,Other measurement	http://www.ebi.ac.uk/efo/EFO_0004324,http://www.ebi.ac.uk/efo/EFO_0001444
TPE interval measurement	diastolic blood pressure, alcohol drinking	38	66	0	2	2	0.00153404	1.12726e-06	0.000197497	1	0.0196078	0.0384615	0.0395374	rs34919878-rs10283145-rs2062331|rs10092965-rs2976944	http://www.ebi.ac.uk/efo/EFO_0004644	Cardiovascular measurement	http://www.ebi.ac.uk/efo/EFO_0004298	http://www.ebi.ac.uk/efo/EFO_0006336, http://www.ebi.ac.uk/efo/EFO_0004329	Biological process,Other measurement	http://purl.obolibrary.org/obo/GO_0008150,http://www.ebi.ac.uk/efo/EFO_0001444
myocardial infarction	tonsillectomy risk measurement	44	57	0	2	2	0.00153404	1.12866e-06	0.000197733	1	0.020202	0.039604	0.0407978	rs3184504-rs653178|rs635634-rs532436	http://www.ebi.ac.uk/efo/EFO_0000612	Cardiovascular disease	http://www.ebi.ac.uk/efo/EFO_0000319	http://www.ebi.ac.uk/efo/EFO_0007924	Other measurement	http://www.ebi.ac.uk/efo/EFO_0001444
infant head circumference	schizophrenia, intelligence, self reported educational attainment	11	235	0	2	2	0.00158114	1.13056e-06	0.000198046	1	0.00819672	0.0162602	0.0157969	rs17445665-rs348276|rs7980687-rs1615350	http://www.ebi.ac.uk/efo/EFO_0004577	Body measurement	http://www.ebi.ac.uk/efo/EFO_0004324	http://www.ebi.ac.uk/efo/EFO_0000692, http://www.ebi.ac.uk/efo/EFO_0004337, http://www.ebi.ac.uk/efo/EFO_0004784	Biological process,Neurological disorder,Other measurement	http://www.ebi.ac.uk/efo/EFO_0000618,http://www.ebi.ac.uk/efo/EFO_0001444,http://purl.obolibrary.org/obo/GO_0008150
fatty acid measurement	monocyte percentage of leukocytes	11	235	0	2	2	0.00158114	1.13056e-06	0.000198046	1	0.00819672	0.0162602	0.0157969	rs780093-rs11336847|rs102275-rs174544	http://www.ebi.ac.uk/efo/EFO_0005110	Lipid or lipoprotein measurement	http://www.ebi.ac.uk/efo/EFO_0004529	http://www.ebi.ac.uk/efo/EFO_0007989	Hematological measurement	http://www.ebi.ac.uk/efo/EFO_0004503
autoimmune disease	mosquito bite reaction size measurement	97	26	0	2	2	0.0015426	1.1312e-06	0.000198149	1	0.0165289	0.0325203	0.0330478	rs2030519-rs9815073|rs11746555-rs55722650	http://www.ebi.ac.uk/efo/EFO_0005140	Immune system disorder	http://www.ebi.ac.uk/efo/EFO_0000540	http://www.ebi.ac.uk/efo/EFO_0008378	Other measurement	http://www.ebi.ac.uk/efo/EFO_0001444
inflammatory bowel disease	leptin measurement, type II diabetes mellitus	215	12	0	2	2	0.00157808	1.13511e-06	0.000198823	1	0.00888889	0.0176211	0.0172135	rs780094-rs1260326|rs2488075-rs7911264	http://www.ebi.ac.uk/efo/EFO_0003767	Digestive system disorder	http://www.ebi.ac.uk/efo/EFO_0000405	http://www.ebi.ac.uk/efo/EFO_0005000, http://www.ebi.ac.uk/efo/EFO_0001360	Other measurement,Metabolic disorder	http://www.ebi.ac.uk/efo/EFO_0000589,http://www.ebi.ac.uk/efo/EFO_0001444
sleep duration, low density lipoprotein cholesterol measurement	triglyceride measurement, high density lipoprotein cholesterol measurement	87	29	0	2	2	0.00154321	1.13542e-06	0.000198848	1	0.0175439	0.0344828	0.0351822	rs2954026-rs6982502|rs6601299-rs9987289	http://www.ebi.ac.uk/efo/EFO_0005271, http://www.ebi.ac.uk/efo/EFO_0004611	Other measurement,Lipid or lipoprotein measurement	http://www.ebi.ac.uk/efo/EFO_0004732,http://www.ebi.ac.uk/efo/EFO_0001444	http://www.ebi.ac.uk/efo/EFO_0004530, http://www.ebi.ac.uk/efo/EFO_0004612	Lipid or lipoprotein measurement	http://www.ebi.ac.uk/efo/EFO_0004529,http://www.ebi.ac.uk/efo/EFO_0004732
homocysteine measurement	sleep duration, low density lipoprotein cholesterol measurement	29	87	0	2	2	0.00154321	1.13542e-06	0.000198848	1	0.0175439	0.0344828	0.0351822	rs838133-rs2287922|rs11065384-rs2251468	http://www.ebi.ac.uk/efo/EFO_0004578	Cardiovascular measurement	http://www.ebi.ac.uk/efo/EFO_0004298	http://www.ebi.ac.uk/efo/EFO_0005271, http://www.ebi.ac.uk/efo/EFO_0004611	Other measurement,Lipid or lipoprotein measurement	http://www.ebi.ac.uk/efo/EFO_0004732,http://www.ebi.ac.uk/efo/EFO_0001444
cups of coffee per day measurement	sleep duration, triglyceride measurement	29	87	1	1	2	0.00154321	1.13542e-06	0.000198848	1	0.0175439	0.0344828	0.0351822	rs17145750-rs111837003|rs1260326	http://www.ebi.ac.uk/efo/EFO_0006782	Other measurement	http://www.ebi.ac.uk/efo/EFO_0001444	http://www.ebi.ac.uk/efo/EFO_0005271, http://www.ebi.ac.uk/efo/EFO_0004530	Other measurement,Lipid or lipoprotein measurement	http://www.ebi.ac.uk/efo/EFO_0004529,http://www.ebi.ac.uk/efo/EFO_0001444
platelet crit	sleep duration, high density lipoprotein cholesterol measurement	272	116	0	3	3	0.019299	1.13837e-06	0.000199357	1	0.00779221	0.0154639	0.0196247	rs174545-rs174594|rs4420638-rs429358|rs55707100-rs138570705	http://www.ebi.ac.uk/efo/EFO_0007985	Hematological measurement	http://www.ebi.ac.uk/efo/EFO_0004503	http://www.ebi.ac.uk/efo/EFO_0005271, http://www.ebi.ac.uk/efo/EFO_0004612	Other measurement,Lipid or lipoprotein measurement	http://www.ebi.ac.uk/efo/EFO_0004732,http://www.ebi.ac.uk/efo/EFO_0001444
lipoprotein measurement, blood metabolite measurement	mean corpuscular hemoglobin	35	918	1	2	3	0.0196526	1.13949e-06	0.000199543	1	0.00315789	0.00629591	0.00780003	rs7412|rs28601761-rs2954029|rs6073958-rs6073957	http://www.ebi.ac.uk/efo/EFO_0004732, http://www.ebi.ac.uk/efo/EFO_0005664	Other measurement	http://www.ebi.ac.uk/efo/EFO_0001444	http://www.ebi.ac.uk/efo/EFO_0004527	Hematological measurement	http://www.ebi.ac.uk/efo/EFO_0004503
coronary heart disease	migraine disorder	45	56	1	1	2	0.00154138	1.13971e-06	0.00019956	1	0.020202	0.039604	0.0408019	rs6725887-rs149163995|rs9349379	http://www.ebi.ac.uk/efo/EFO_0001645	Cardiovascular disease	http://www.ebi.ac.uk/efo/EFO_0000319	http://www.ebi.ac.uk/efo/EFO_0003821	Cardiovascular disease	http://www.ebi.ac.uk/efo/EFO_0000319
feeling nervous measurement	suntan	45	56	1	1	2	0.00154138	1.13971e-06	0.00019956	1	0.020202	0.039604	0.0408019	rs12203592|rs62213709-rs6059655-rs62212171-rs2425025	http://www.ebi.ac.uk/efo/EFO_0009597	Other measurement	http://www.ebi.ac.uk/efo/EFO_0001444	http://www.ebi.ac.uk/efo/EFO_0004279	Other trait	http://www.ebi.ac.uk/efo/EFO_0000001
intelligence, self reported educational attainment	mean corpuscular volume	82	386	0	3	3	0.0193602	1.14056e-06	0.0001997	1	0.00645161	0.0128205	0.0161822	rs7581162-rs6729815|rs8062405-rs56163509|rs11315539-rs12914495	http://www.ebi.ac.uk/efo/EFO_0004337, http://www.ebi.ac.uk/efo/EFO_0004784	Biological process,Other measurement	http://purl.obolibrary.org/obo/GO_0008150,http://www.ebi.ac.uk/efo/EFO_0001444	http://www.ebi.ac.uk/efo/EFO_0004526	Hematological measurement	http://www.ebi.ac.uk/efo/EFO_0004503
neutrophil count	sex hormone-binding globulin measurement	171	15	0	2	2	0.0015689	1.14094e-06	0.000199728	1	0.0108696	0.0215054	0.0212833	rs7910927-rs10995477|rs780093-rs1260326	http://www.ebi.ac.uk/efo/EFO_0004833	Hematological measurement	http://www.ebi.ac.uk/efo/EFO_0004503	http://www.ebi.ac.uk/efo/EFO_0004696	Other measurement	http://www.ebi.ac.uk/efo/EFO_0001444
immune system disease	neutrophil count	15	171	1	1	2	0.0015689	1.14094e-06	0.000199728	1	0.0108696	0.0215054	0.0212833	rs3184504-rs653178|rs2476601	http://www.ebi.ac.uk/efo/EFO_0000540	Other disease	http://www.ebi.ac.uk/efo/EFO_0000408	http://www.ebi.ac.uk/efo/EFO_0004833	Hematological measurement	http://www.ebi.ac.uk/efo/EFO_0004503
hemoglobin measurement, mean corpuscular hemoglobin	neutrophil count	15	171	0	2	2	0.0015689	1.14094e-06	0.000199728	1	0.0108696	0.0215054	0.0212833	rs218237-rs218265|rs9400271-rs11966072	http://www.ebi.ac.uk/efo/EFO_0004509, http://www.ebi.ac.uk/efo/EFO_0004527	Hematological measurement	http://www.ebi.ac.uk/efo/EFO_0004503	http://www.ebi.ac.uk/efo/EFO_0004833	Hematological measurement	http://www.ebi.ac.uk/efo/EFO_0004503
lung carcinoma, estrogen-receptor negative breast cancer, colorectal cancer, ovarian endometrioid carcinoma, prostate carcinoma, ovarian serous carcinoma, breast carcinoma, ovarian carcinoma, lung adenocarcinoma, squamous cell lung carcinoma	neutrophil count	15	171	1	1	2	0.0015689	1.14094e-06	0.000199728	1	0.0108696	0.0215054	0.0212833	rs7679673|rs7705526-rs7725218	http://www.ebi.ac.uk/efo/EFO_0001071, http://www.ebi.ac.uk/efo/EFO_1000650, http://www.ebi.ac.uk/efo/EFO_0005842, http://www.ebi.ac.uk/efo/EFO_1001515, http://www.ebi.ac.uk/efo/EFO_0001663, http://www.ebi.ac.uk/efo/EFO_1001516, http://www.ebi.ac.uk/efo/EFO_0000305, http://www.ebi.ac.uk/efo/EFO_0001075, http://www.ebi.ac.uk/efo/EFO_0000571, http://www.ebi.ac.uk/efo/EFO_0000708	Cancer	http://www.ebi.ac.uk/efo/EFO_0000616	http://www.ebi.ac.uk/efo/EFO_0004833	Hematological measurement	http://www.ebi.ac.uk/efo/EFO_0004503
apolipoprotein B measurement	protein C measurement	261	10	1	1	2	0.00159643	1.1415e-06	0.000199816	1	0.00743494	0.0147601	0.0142472	rs42238-rs13247874|rs1260326	http://www.ebi.ac.uk/efo/EFO_0004615	Lipid or lipoprotein measurement	http://www.ebi.ac.uk/efo/EFO_0004732	http://www.ebi.ac.uk/efo/EFO_0004633	Hematological measurement	http://www.ebi.ac.uk/efo/EFO_0004503
grip strength measurement	prostate carcinoma	149	212	1	2	3	0.0193211	1.14525e-06	0.000200442	1	0.00837989	0.0166205	0.0211399	rs10793821-rs329120|rs636291-rs6687430|rs9469899	http://www.ebi.ac.uk/efo/EFO_0006941	Other measurement	http://www.ebi.ac.uk/efo/EFO_0001444	http://www.ebi.ac.uk/efo/EFO_0001663	Cancer	http://www.ebi.ac.uk/efo/EFO_0000616
eosinophil percentage of granulocytes	rosacea severity measurement	184	14	0	2	2	0.00157563	1.14536e-06	0.000200442	1	0.0102041	0.020202	0.0199151	rs2706345-rs2078387|rs2856816-rs56934772	http://www.ebi.ac.uk/efo/EFO_0007996	Hematological measurement	http://www.ebi.ac.uk/efo/EFO_0004503	http://www.ebi.ac.uk/efo/EFO_0009180	Other measurement	http://www.ebi.ac.uk/efo/EFO_0001444
Agents acting on the renin-angiotensin system use measurement	obese body mass index status	184	14	0	2	2	0.00157563	1.14536e-06	0.000200442	1	0.0102041	0.020202	0.0199151	rs13107325-rs13135092|rs9928094-rs55872725	http://www.ebi.ac.uk/efo/EFO_0009931	Other measurement	http://www.ebi.ac.uk/efo/EFO_0001444	http://www.ebi.ac.uk/efo/EFO_0007041	Body measurement	http://www.ebi.ac.uk/efo/EFO_0004324
Agents acting on the renin-angiotensin system use measurement	carotid artery intima media thickness	184	14	1	1	2	0.00157563	1.14536e-06	0.000200442	1	0.0102041	0.020202	0.0199151	rs7412-rs1065853|rs36071027	http://www.ebi.ac.uk/efo/EFO_0009931	Other measurement	http://www.ebi.ac.uk/efo/EFO_0001444	http://www.ebi.ac.uk/efo/EFO_0007117	Other measurement	http://www.ebi.ac.uk/efo/EFO_0001444
allergic sensitization measurement	eosinophil percentage of granulocytes	14	184	1	1	2	0.00157563	1.14536e-06	0.000200442	1	0.0102041	0.020202	0.0199151	rs1059513|rs7936323-rs2155219	http://www.ebi.ac.uk/efo/EFO_0005298	Other measurement	http://www.ebi.ac.uk/efo/EFO_0001444	http://www.ebi.ac.uk/efo/EFO_0007996	Hematological measurement	http://www.ebi.ac.uk/efo/EFO_0004503
body mass index	macula measurement	2122	136	0	5	5	0.17652	1.1459e-06	0.000200526	1	0.00221926	0.0044287	0.00777173	rs2253310-rs9398171|rs11618508-rs7985441|rs3802849-rs2155645|rs7218014-rs12449442|rs541160-rs543070	http://www.ebi.ac.uk/efo/EFO_0004340	Body measurement	http://www.ebi.ac.uk/efo/EFO_0004324	http://www.ebi.ac.uk/efo/EFO_0008375	Other measurement	http://www.ebi.ac.uk/efo/EFO_0001444
body height at birth	smoking status measurement, systolic blood pressure	27	94	0	2	2	0.00155239	1.14691e-06	0.000200694	1	0.0168067	0.0330579	0.0336366	rs740746-rs1801253|rs72656645-rs11055034	http://www.ebi.ac.uk/efo/EFO_0006784	Body measurement	http://www.ebi.ac.uk/efo/EFO_0004324	http://www.ebi.ac.uk/efo/EFO_0006527, http://www.ebi.ac.uk/efo/EFO_0006335	Other measurement	http://www.ebi.ac.uk/efo/EFO_0001444
breast carcinoma	smoking status measurement, systolic blood pressure	337	94	0	3	3	0.0193761	1.14745e-06	0.000200779	1	0.00700935	0.0139211	0.0176126	rs11642015-rs62048402|rs1973765-rs661348|rs7483477-rs217727	http://www.ebi.ac.uk/efo/EFO_0000305	Cancer	http://www.ebi.ac.uk/efo/EFO_0000616	http://www.ebi.ac.uk/efo/EFO_0006527, http://www.ebi.ac.uk/efo/EFO_0006335	Other measurement	http://www.ebi.ac.uk/efo/EFO_0001444
Alopecia	total cortical area measurement	262	10	0	2	2	0.00160254	1.15028e-06	0.000201264	1	0.00740741	0.0147059	0.014194	rs1378358-rs56168933-rs112385572-rs173365|rs11759026-rs9388490	http://www.orpha.net/ORDO/Orphanet_79364	Other disease	http://www.ebi.ac.uk/efo/EFO_0000408	http://www.ebi.ac.uk/efo/EFO_0008381	Other measurement	http://www.ebi.ac.uk/efo/EFO_0001444
rheumatoid arthritis	triglyceride measurement	163	746	0	4	4	0.0743764	1.15049e-06	0.000201291	1	0.00441989	0.00880088	0.0133302	rs1877030-rs11654954|rs67250450-rs498475|rs4780401-rs933574|rs28383314-rs9268839	http://www.ebi.ac.uk/efo/EFO_0000685	Immune system disorder	http://www.ebi.ac.uk/efo/EFO_0000540	http://www.ebi.ac.uk/efo/EFO_0004530	Lipid or lipoprotein measurement	http://www.ebi.ac.uk/efo/EFO_0004529
body mass index, fasting blood glucose measurement	sleep duration, high density lipoprotein cholesterol measurement	22	116	0	2	2	0.00156095	1.15181e-06	0.000201512	1	0.0147059	0.0289855	0.0292413	rs2169387-rs4841132|rs174545-rs174550	http://www.ebi.ac.uk/efo/EFO_0004340, http://www.ebi.ac.uk/efo/EFO_0004465	Body measurement,Other measurement	http://www.ebi.ac.uk/efo/EFO_0004324,http://www.ebi.ac.uk/efo/EFO_0001444	http://www.ebi.ac.uk/efo/EFO_0005271, http://www.ebi.ac.uk/efo/EFO_0004612	Other measurement,Lipid or lipoprotein measurement	http://www.ebi.ac.uk/efo/EFO_0004732,http://www.ebi.ac.uk/efo/EFO_0001444
Abnormality of refraction	glucose tolerance test	454	6	1	1	2	0.00166616	1.1533e-06	0.000201763	1	0.00436681	0.00869565	0.00804377	rs1260326|rs2877716-rs2124500	http://purl.obolibrary.org/obo/HP_0000539	Other trait	http://www.ebi.ac.uk/efo/EFO_0000001	http://www.ebi.ac.uk/efo/EFO_0004307	Other measurement	http://www.ebi.ac.uk/efo/EFO_0001444
PR interval	metabolic syndrome	240	132	0	3	3	0.0193773	1.15415e-06	0.000201901	1	0.00813008	0.016129	0.0204959	rs7660883-rs442177|rs12801636-rs2306363|rs11206374-rs57214150	http://www.ebi.ac.uk/efo/EFO_0004462	Cardiovascular measurement	http://www.ebi.ac.uk/efo/EFO_0004298	http://www.ebi.ac.uk/efo/EFO_0000195	Metabolic disorder	http://www.ebi.ac.uk/efo/EFO_0000589
bitter alcoholic beverage consumption measurement	intelligence, self reported educational attainment	31	82	0	2	2	0.00155484	1.15441e-06	0.000201937	1	0.018018	0.0353982	0.0361878	rs1724409-rs17563986|rs13413953-rs10191758	http://www.ebi.ac.uk/efo/EFO_0010092	Other measurement	http://www.ebi.ac.uk/efo/EFO_0001444	http://www.ebi.ac.uk/efo/EFO_0004337, http://www.ebi.ac.uk/efo/EFO_0004784	Biological process,Other measurement	http://purl.obolibrary.org/obo/GO_0008150,http://www.ebi.ac.uk/efo/EFO_0001444
creatinine measurement	serum albumin measurement	111	23	1	1	2	0.00156156	1.15465e-06	0.000201968	1	0.0151515	0.0298507	0.0301726	rs1260326-rs1728918|rs4690095	http://www.ebi.ac.uk/efo/EFO_0004518	Other measurement	http://www.ebi.ac.uk/efo/EFO_0001444	http://www.ebi.ac.uk/efo/EFO_0004535	Other measurement	http://www.ebi.ac.uk/efo/EFO_0001444
kidney stone	urinary albumin to creatinine ratio	25	102	0	2	2	0.00155973	1.15519e-06	0.000202044	1	0.016	0.0314961	0.0319477	rs1544935-rs1155347|rs780093-rs4665972	NA	NA	NA	http://www.ebi.ac.uk/efo/EFO_0007778	Other measurement	http://www.ebi.ac.uk/efo/EFO_0001444
Diuretic use measurement	kidney stone	102	25	1	1	2	0.00155973	1.15519e-06	0.000202044	1	0.016	0.0314961	0.0319477	rs3785837-rs1010269|rs77924615	http://www.ebi.ac.uk/efo/EFO_0009928	Other measurement	http://www.ebi.ac.uk/efo/EFO_0001444	NA	NA	NA
dental caries, dentures	lung carcinoma	47	54	0	2	2	0.00155239	1.15638e-06	0.000202231	1	0.020202	0.039604	0.040808	rs55781567-rs10851907-rs11639372|rs3999544-rs9366651	http://www.ebi.ac.uk/efo/EFO_0003819, http://www.ebi.ac.uk/efo/EFO_0010078	Digestive system disorder,Other trait	http://www.ebi.ac.uk/efo/EFO_0000001,http://www.ebi.ac.uk/efo/EFO_0000405	http://www.ebi.ac.uk/efo/EFO_0001071	Cancer	http://www.ebi.ac.uk/efo/EFO_0000616
BMI-adjusted waist-hip ratio, physical activity measurement	lung carcinoma	47	54	0	2	2	0.00155239	1.15638e-06	0.000202231	1	0.020202	0.039604	0.040808	rs9378213-rs2395185|rs501942-rs2894254	http://www.ebi.ac.uk/efo/EFO_0007788, http://www.ebi.ac.uk/efo/EFO_0008002	Body measurement,Other measurement	http://www.ebi.ac.uk/efo/EFO_0004324,http://www.ebi.ac.uk/efo/EFO_0001444	http://www.ebi.ac.uk/efo/EFO_0001071	Cancer	http://www.ebi.ac.uk/efo/EFO_0000616
hemoglobin measurement	resting heart rate	374	85	1	2	3	0.0194446	1.15669e-06	0.000202276	1	0.00657895	0.0130719	0.0165091	rs12889267|rs174533-rs174536|rs34614773-rs3749237	http://www.ebi.ac.uk/efo/EFO_0004509	Hematological measurement	http://www.ebi.ac.uk/efo/EFO_0004503	http://www.ebi.ac.uk/efo/EFO_0004351	Cardiovascular measurement	http://www.ebi.ac.uk/efo/EFO_0004298
adult onset asthma	leprosy	91	28	0	2	2	0.00155851	1.15713e-06	0.000202334	1	0.017094	0.0336134	0.0342439	rs9272346-rs9271100|rs76886731-rs12479210	http://www.ebi.ac.uk/efo/EFO_1002011	Other disease	http://www.ebi.ac.uk/efo/EFO_0000408	http://www.ebi.ac.uk/efo/EFO_0001054	Neurological disorder	http://www.ebi.ac.uk/efo/EFO_0000618
adult onset asthma	sclerosing cholangitis	91	28	0	2	2	0.00155851	1.15713e-06	0.000202334	1	0.017094	0.0336134	0.0342439	rs725613-rs35441874|rs1784775-rs7937682	http://www.ebi.ac.uk/efo/EFO_1002011	Other disease	http://www.ebi.ac.uk/efo/EFO_0000408	http://www.ebi.ac.uk/efo/EFO_0004268	Digestive system disorder	http://www.ebi.ac.uk/efo/EFO_0000405
allergic rhinitis	systemic scleroderma	62	41	0	2	2	0.00155484	1.15915e-06	0.000202677	1	0.019802	0.038835	0.0399605	rs2056626-rs2988277|rs12509403-rs230534	http://www.ebi.ac.uk/efo/EFO_0005854	Immune system disorder	http://www.ebi.ac.uk/efo/EFO_0000540	http://www.ebi.ac.uk/efo/EFO_0000717	Cardiovascular disease	http://www.ebi.ac.uk/efo/EFO_0000319
atrial fibrillation	testosterone measurement	200	13	0	2	2	0.00159031	1.16041e-06	0.000202867	1	0.00947867	0.0187793	0.0184304	rs10822184-rs7919685|rs9899183-rs12150660	http://www.ebi.ac.uk/efo/EFO_0000275	Cardiovascular disease	http://www.ebi.ac.uk/efo/EFO_0000319	http://www.ebi.ac.uk/efo/EFO_0004908	Other measurement	http://www.ebi.ac.uk/efo/EFO_0001444
atrial fibrillation	heart failure	200	13	0	2	2	0.00159031	1.16041e-06	0.000202867	1	0.00947867	0.0187793	0.0184304	rs4746140-rs60212594|rs17042102-rs6843082	http://www.ebi.ac.uk/efo/EFO_0000275	Cardiovascular disease	http://www.ebi.ac.uk/efo/EFO_0000319	http://www.ebi.ac.uk/efo/EFO_0003144	Cardiovascular disease	http://www.ebi.ac.uk/efo/EFO_0000319
T wave morphology measurement	atrial fibrillation	13	200	1	1	2	0.00159031	1.16041e-06	0.000202867	1	0.00947867	0.0187793	0.0184304	rs6790396-rs7428232|rs7373065	http://www.ebi.ac.uk/efo/EFO_0008398	Cardiovascular measurement	http://www.ebi.ac.uk/efo/EFO_0004298	http://www.ebi.ac.uk/efo/EFO_0000275	Cardiovascular disease	http://www.ebi.ac.uk/efo/EFO_0000319
alcohol consumption measurement, high density lipoprotein cholesterol measurement	chronic kidney disease, serum metabolite measurement	85	30	1	1	2	0.00155973	1.1609e-06	0.000202943	1	0.0176991	0.0347826	0.0355182	rs1047891|rs102275-rs174566	http://www.ebi.ac.uk/efo/EFO_0007878, http://www.ebi.ac.uk/efo/EFO_0004612	Other measurement,Lipid or lipoprotein measurement	http://www.ebi.ac.uk/efo/EFO_0004732,http://www.ebi.ac.uk/efo/EFO_0001444	http://www.ebi.ac.uk/efo/EFO_0003884, http://www.ebi.ac.uk/efo/EFO_0005653	Other measurement,Other disease	http://www.ebi.ac.uk/efo/EFO_0000408,http://www.ebi.ac.uk/efo/EFO_0001444
low density lipoprotein cholesterol measurement	smoking behavior, BMI-adjusted waist circumference	593	54	1	2	3	0.0195865	1.1615e-06	0.000203038	1	0.00465839	0.00927357	0.011606	rs10184004-rs10195252|rs998584|rs9491699-rs2745353	http://www.ebi.ac.uk/efo/EFO_0004611	Lipid or lipoprotein measurement	http://www.ebi.ac.uk/efo/EFO_0004732	http://www.ebi.ac.uk/efo/EFO_0004318, http://www.ebi.ac.uk/efo/EFO_0007789	Biological process,Body measurement	http://purl.obolibrary.org/obo/GO_0008150,http://www.ebi.ac.uk/efo/EFO_0004324
HbA1c measurement	estrogen-receptor negative breast cancer	75	34	0	2	2	0.00155973	1.16375e-06	0.000203267	1	0.0186916	0.0366972	0.0376125	rs1558902-rs17817449|rs7904519-rs7901695	http://www.ebi.ac.uk/efo/EFO_0004541	Hematological measurement	http://www.ebi.ac.uk/efo/EFO_0004503	http://www.ebi.ac.uk/efo/EFO_1000650	Cancer	http://www.ebi.ac.uk/efo/EFO_0000616
mean corpuscular volume	serum iron measurement	386	7	1	1	2	0.0016527	1.16666e-06	0.000203267	1	0.00511509	0.0101781	0.00955335	rs855791|rs1799945-rs198851	http://www.ebi.ac.uk/efo/EFO_0004526	Hematological measurement	http://www.ebi.ac.uk/efo/EFO_0004503	http://www.ebi.ac.uk/efo/EFO_0006332	Other measurement	http://www.ebi.ac.uk/efo/EFO_0001444
granulocyte percentage of myeloid white cells	prothrombin time measurement	218	12	0	2	2	0.0016001	1.16707e-06	0.000203267	1	0.00877193	0.0173913	0.0169847	rs1313566-rs11336847|rs547770310-rs10761723	http://www.ebi.ac.uk/efo/EFO_0007997	Hematological measurement	http://www.ebi.ac.uk/efo/EFO_0004503	http://www.ebi.ac.uk/efo/EFO_0008390	Hematological measurement	http://www.ebi.ac.uk/efo/EFO_0004503
factor VII measurement	granulocyte percentage of myeloid white cells	12	218	0	2	2	0.0016001	1.16707e-06	0.000203267	1	0.00877193	0.0173913	0.0169847	rs547770310-rs10761784|rs1260326-rs11336847	http://www.ebi.ac.uk/efo/EFO_0004619	Other measurement	http://www.ebi.ac.uk/efo/EFO_0001444	http://www.ebi.ac.uk/efo/EFO_0007997	Hematological measurement	http://www.ebi.ac.uk/efo/EFO_0004503
glaucoma	synophrys measurement	51	50	0	2	2	0.00155973	1.16756e-06	0.000203267	1	0.020202	0.039604	0.0408121	rs2275241-rs3829849|rs12913832-rs12916300	http://www.ebi.ac.uk/efo/EFO_0000516	Other disease	http://www.ebi.ac.uk/efo/EFO_0000408	http://www.ebi.ac.uk/efo/EFO_0007906	Other measurement	http://www.ebi.ac.uk/efo/EFO_0001444
colorectal cancer	smoking initiation	132	241	0	3	3	0.0194581	1.16863e-06	0.000203267	1	0.00810811	0.0160858	0.0204399	rs6062498-rs3787089|rs4766578-rs597808|rs12775431-rs4919687	http://www.ebi.ac.uk/efo/EFO_0005842	Cancer	http://www.ebi.ac.uk/efo/EFO_0000616	http://www.ebi.ac.uk/efo/EFO_0005670	Biological process	http://purl.obolibrary.org/obo/GO_0008150
Thyroid preparation use measurement	smoking initiation	132	241	0	3	3	0.0194581	1.16863e-06	0.000203267	1	0.00810811	0.0160858	0.0204399	rs7302200-rs1701704|rs4766578-rs3184504|rs694739-rs479777	http://www.ebi.ac.uk/efo/EFO_0009933	Other measurement	http://www.ebi.ac.uk/efo/EFO_0001444	http://www.ebi.ac.uk/efo/EFO_0005670	Biological process	http://purl.obolibrary.org/obo/GO_0008150
Inguinal hernia	waist-hip ratio	4	723	0	2	2	0.00176892	1.17109e-06	0.000203267	1	0.00275862	0.00550206	0.00484092	rs3809060-rs7110547|rs6991952-rs7823561	http://purl.obolibrary.org/obo/HP_0000023	Other trait	http://www.ebi.ac.uk/efo/EFO_0000001	http://www.ebi.ac.uk/efo/EFO_0004343	Body measurement	http://www.ebi.ac.uk/efo/EFO_0004324
Hypertriglyceridemia	waist-hip ratio	4	723	0	2	2	0.00176892	1.17109e-06	0.000203267	1	0.00275862	0.00550206	0.00484092	rs112875651-rs6982502|rs55747707-rs17145738	http://www.ebi.ac.uk/efo/EFO_0004211	Metabolic disorder	http://www.ebi.ac.uk/efo/EFO_0000589	http://www.ebi.ac.uk/efo/EFO_0004343	Body measurement	http://www.ebi.ac.uk/efo/EFO_0004324
contactin-2 measurement	waist-hip ratio	4	723	0	2	2	0.00176892	1.17109e-06	0.000203267	1	0.00275862	0.00550206	0.00484092	rs12078075-rs4951168|rs41264869-rs3903399	http://www.ebi.ac.uk/efo/EFO_0008100	Other measurement	http://www.ebi.ac.uk/efo/EFO_0001444	http://www.ebi.ac.uk/efo/EFO_0004343	Body measurement	http://www.ebi.ac.uk/efo/EFO_0004324
neuroimaging measurement	waist-hip ratio	4	723	2	0	2	0.00176892	1.17109e-06	0.000203267	1	0.00275862	0.00550206	0.00484092	rs429358|rs13107325	http://www.ebi.ac.uk/efo/EFO_0004346	Other measurement	http://www.ebi.ac.uk/efo/EFO_0001444	http://www.ebi.ac.uk/efo/EFO_0004343	Body measurement	http://www.ebi.ac.uk/efo/EFO_0004324
energy intake	waist-hip ratio	4	723	0	2	2	0.00176892	1.17109e-06	0.000203267	1	0.00275862	0.00550206	0.00484092	rs838133-rs2287922|rs1421085-rs9923544	http://www.ebi.ac.uk/efo/EFO_0003939	Biological process	http://purl.obolibrary.org/obo/GO_0008150	http://www.ebi.ac.uk/efo/EFO_0004343	Body measurement	http://www.ebi.ac.uk/efo/EFO_0004324
blood metabolite measurement	forced expiratory volume	156	204	0	3	3	0.0194654	1.1714e-06	0.000203267	1	0.00840336	0.0166667	0.0212015	rs62168891-rs7570971-rs6430553-rs35337335|rs967497-rs746872|rs9635324-rs2304645	http://www.ebi.ac.uk/efo/EFO_0005664	Other measurement	http://www.ebi.ac.uk/efo/EFO_0001444	http://www.ebi.ac.uk/efo/EFO_0004314	Other measurement	http://www.ebi.ac.uk/efo/EFO_0001444
pulse pressure measurement	smoking behavior, BMI-adjusted waist circumference	595	54	1	2	3	0.0196526	1.17326e-06	0.000203267	1	0.00464396	0.00924499	0.0115698	rs10269774-rs2282978|rs7297416-rs2071449|rs10195252	http://www.ebi.ac.uk/efo/EFO_0005763	Cardiovascular measurement	http://www.ebi.ac.uk/efo/EFO_0004298	http://www.ebi.ac.uk/efo/EFO_0004318, http://www.ebi.ac.uk/efo/EFO_0007789	Biological process,Body measurement	http://purl.obolibrary.org/obo/GO_0008150,http://www.ebi.ac.uk/efo/EFO_0004324
lung carcinoma	pulse pressure measurement	54	595	0	3	3	0.0196526	1.17326e-06	0.000203267	1	0.00464396	0.00924499	0.0115698	rs501942-rs1800629|rs13191445-rs36109883|rs34661125-rs35768595-rs35501037	http://www.ebi.ac.uk/efo/EFO_0001071	Cancer	http://www.ebi.ac.uk/efo/EFO_0000616	http://www.ebi.ac.uk/efo/EFO_0005763	Cardiovascular measurement	http://www.ebi.ac.uk/efo/EFO_0004298
apolipoprotein A 1 measurement	fatty acid desaturase enzyme activity measurement	458	6	0	2	2	0.00168084	1.17373e-06	0.000203267	1	0.004329	0.00862069	0.0079738	rs34955778-rs6498540|rs174549-rs174566	http://www.ebi.ac.uk/efo/EFO_0004614	Lipid or lipoprotein measurement	http://www.ebi.ac.uk/efo/EFO_0004732	http://www.ebi.ac.uk/efo/EFO_0009791	Other measurement	http://www.ebi.ac.uk/efo/EFO_0001444
apolipoprotein A 1 measurement	interleukin 6 receptor subunit alpha measurement	458	6	0	2	2	0.00168084	1.17373e-06	0.000203267	1	0.004329	0.00862069	0.0079738	rs587739738-rs201166461|rs9427116-rs9426827-rs9616	http://www.ebi.ac.uk/efo/EFO_0004614	Lipid or lipoprotein measurement	http://www.ebi.ac.uk/efo/EFO_0004732	http://www.ebi.ac.uk/efo/EFO_0008187	Other measurement	http://www.ebi.ac.uk/efo/EFO_0001444
apolipoprotein A 1 measurement	docosapentaenoic acid measurement	458	6	0	2	2	0.00168084	1.17373e-06	0.000203267	1	0.004329	0.00862069	0.0079738	rs780094-rs1260326|rs174547-rs174566	http://www.ebi.ac.uk/efo/EFO_0004614	Lipid or lipoprotein measurement	http://www.ebi.ac.uk/efo/EFO_0004732	http://www.ebi.ac.uk/efo/EFO_0006809	Lipid or lipoprotein measurement	http://www.ebi.ac.uk/efo/EFO_0004529
apolipoprotein A 1 measurement	glucose tolerance test	458	6	1	1	2	0.00168084	1.17373e-06	0.000203267	1	0.004329	0.00862069	0.0079738	rs2877716-rs34642857|rs1260326	http://www.ebi.ac.uk/efo/EFO_0004614	Lipid or lipoprotein measurement	http://www.ebi.ac.uk/efo/EFO_0004732	http://www.ebi.ac.uk/efo/EFO_0004307	Other measurement	http://www.ebi.ac.uk/efo/EFO_0001444
apolipoprotein A 1 measurement	schizophrenia, bipolar disorder	458	6	0	2	2	0.00168084	1.17373e-06	0.000203267	1	0.004329	0.00862069	0.0079738	rs35715914-rs17693963-rs9393926|rs9834970-rs4441609	http://www.ebi.ac.uk/efo/EFO_0004614	Lipid or lipoprotein measurement	http://www.ebi.ac.uk/efo/EFO_0004732	http://www.ebi.ac.uk/efo/EFO_0000692, http://www.ebi.ac.uk/efo/EFO_0000289	Neurological disorder	http://www.ebi.ac.uk/efo/EFO_0000618
apolipoprotein A 1 measurement	lipid measurement, blood metabolite measurement	458	6	0	2	2	0.00168084	1.17373e-06	0.000203267	1	0.004329	0.00862069	0.0079738	rs1168041-rs12074528|rs174547-rs174566	http://www.ebi.ac.uk/efo/EFO_0004614	Lipid or lipoprotein measurement	http://www.ebi.ac.uk/efo/EFO_0004732	http://www.ebi.ac.uk/efo/EFO_0004529, http://www.ebi.ac.uk/efo/EFO_0005664	Other measurement	http://www.ebi.ac.uk/efo/EFO_0001444
adult onset asthma, type II diabetes mellitus	apolipoprotein A 1 measurement	6	458	1	1	2	0.00168084	1.17373e-06	0.000203267	1	0.004329	0.00862069	0.0079738	rs174584-rs174566|rs429358	http://www.ebi.ac.uk/efo/EFO_1002011, http://www.ebi.ac.uk/efo/EFO_0001360	Metabolic disorder,Other disease	http://www.ebi.ac.uk/efo/EFO_0000589,http://www.ebi.ac.uk/efo/EFO_0000408	http://www.ebi.ac.uk/efo/EFO_0004614	Lipid or lipoprotein measurement	http://www.ebi.ac.uk/efo/EFO_0004732
heel bone mineral density	serum non-albumin protein measurement	2103	59	0	4	4	0.0758927	1.17427e-06	0.000203267	1	0.00185357	0.00370028	0.00551964	rs6740838-rs6542920|rs8075598-rs7211615|rs7713398-rs2666747|rs2409780-rs2736340	http://www.ebi.ac.uk/efo/EFO_0009270	Other measurement	http://www.ebi.ac.uk/efo/EFO_0001444	http://www.ebi.ac.uk/efo/EFO_0004568	Other measurement	http://www.ebi.ac.uk/efo/EFO_0001444
leukocyte count	pulse pressure measurement, alcohol drinking	830	39	0	3	3	0.0197994	1.17533e-06	0.000203267	1	0.0034642	0.00690449	0.00857636	rs3803042-rs7308105|rs9928094-rs9972653|rs1388785-rs640065	http://www.ebi.ac.uk/efo/EFO_0004308	Hematological measurement	http://www.ebi.ac.uk/efo/EFO_0004503	http://www.ebi.ac.uk/efo/EFO_0005763, http://www.ebi.ac.uk/efo/EFO_0004329	Biological process,Cardiovascular measurement	http://purl.obolibrary.org/obo/GO_0008150,http://www.ebi.ac.uk/efo/EFO_0004298
leukocyte count	osteoarthritis	830	39	1	2	3	0.0197994	1.17533e-06	0.000203267	1	0.0034642	0.00690449	0.00857636	rs2071206-rs62262139|rs13107325-rs13135092|rs34811474	http://www.ebi.ac.uk/efo/EFO_0004308	Hematological measurement	http://www.ebi.ac.uk/efo/EFO_0004503	http://www.ebi.ac.uk/efo/EFO_0002506	Other disease	http://www.ebi.ac.uk/efo/EFO_0000408
insomnia measurement	mean arterial pressure	313	102	0	3	3	0.0195278	1.17664e-06	0.000203267	1	0.00728155	0.0144578	0.0183129	rs11191593-rs12411886|rs17514846-rs4702|rs13107325-rs13135092	http://www.ebi.ac.uk/efo/EFO_0007876	Other measurement	http://www.ebi.ac.uk/efo/EFO_0001444	http://www.ebi.ac.uk/efo/EFO_0006340	Other measurement	http://www.ebi.ac.uk/efo/EFO_0001444
feeling tense measurement	respiratory system disease	25	103	0	2	2	0.00157502	1.17805e-06	0.000203267	1	0.015873	0.03125	0.0316897	rs2100888-rs159963|rs11090045-rs9611602	http://www.ebi.ac.uk/efo/EFO_0009596	Other measurement	http://www.ebi.ac.uk/efo/EFO_0001444	http://www.ebi.ac.uk/efo/EFO_0000684	Other disease	http://www.ebi.ac.uk/efo/EFO_0000408
apolipoprotein A 1 measurement	systolic blood pressure, alcohol drinking	458	70	1	2	3	0.0196098	1.17898e-06	0.000203267	1	0.00571429	0.0113636	0.0142979	rs3184504-rs597808-rs11066320|rs13107325|rs7497304-rs8039305	http://www.ebi.ac.uk/efo/EFO_0004614	Lipid or lipoprotein measurement	http://www.ebi.ac.uk/efo/EFO_0004732	http://www.ebi.ac.uk/efo/EFO_0006335, http://www.ebi.ac.uk/efo/EFO_0004329	Biological process,Other measurement	http://purl.obolibrary.org/obo/GO_0008150,http://www.ebi.ac.uk/efo/EFO_0001444
chronic obstructive pulmonary disease, coronary artery disease	systolic blood pressure	3	1027	0	2	2	0.00188452	1.18216e-06	0.000203267	1	0.00194553	0.0038835	0.0032457	rs8108474-rs8102876|rs10781976-rs8046697	http://www.ebi.ac.uk/efo/EFO_0000341, http://www.ebi.ac.uk/efo/EFO_0000378	Cardiovascular disease,Other disease	http://www.ebi.ac.uk/efo/EFO_0000319,http://www.ebi.ac.uk/efo/EFO_0000408	http://www.ebi.ac.uk/efo/EFO_0006335	Other measurement	http://www.ebi.ac.uk/efo/EFO_0001444
glomerular filtration rate, type II diabetes mellitus	systolic blood pressure	3	1027	0	2	2	0.00188452	1.18216e-06	0.000203267	1	0.00194553	0.0038835	0.0032457	rs10224002-rs17173238|rs77924615-rs11864909	http://www.ebi.ac.uk/efo/EFO_0005208, http://www.ebi.ac.uk/efo/EFO_0001360	Other measurement,Metabolic disorder	http://www.ebi.ac.uk/efo/EFO_0000589,http://www.ebi.ac.uk/efo/EFO_0001444	http://www.ebi.ac.uk/efo/EFO_0006335	Other measurement	http://www.ebi.ac.uk/efo/EFO_0001444
Eczema, allergic rhinitis	large artery stroke, coronary heart disease	153	17	0	2	2	0.00159092	1.1822e-06	0.000203267	1	0.0119048	0.0235294	0.023434	rs579459-rs507666|rs653178-rs11065987	http://purl.obolibrary.org/obo/HP_0000964, http://www.ebi.ac.uk/efo/EFO_0005854	Immune system disorder,Other trait	http://www.ebi.ac.uk/efo/EFO_0000001,http://www.ebi.ac.uk/efo/EFO_0000540	http://www.ebi.ac.uk/efo/EFO_0005524, http://www.ebi.ac.uk/efo/EFO_0001645	Cardiovascular disease	http://www.ebi.ac.uk/efo/EFO_0000319
large artery stroke, coronary heart disease	neutrophil count, basophil count	17	153	0	2	2	0.00159092	1.1822e-06	0.000203267	1	0.0119048	0.0235294	0.023434	rs3184504-rs11065987|rs635634-rs579459	http://www.ebi.ac.uk/efo/EFO_0005524, http://www.ebi.ac.uk/efo/EFO_0001645	Cardiovascular disease	http://www.ebi.ac.uk/efo/EFO_0000319	http://www.ebi.ac.uk/efo/EFO_0004833, http://www.ebi.ac.uk/efo/EFO_0005090	Inflammatory measurement,Hematological measurement	http://www.ebi.ac.uk/efo/EFO_0004872,http://www.ebi.ac.uk/efo/EFO_0004503
membranous glomerulonephritis	rheumatoid arthritis	16	163	0	2	2	0.0015952	1.18441e-06	0.000203267	1	0.0112994	0.0223464	0.0221843	rs9268839-rs9271573|rs2596565-rs3134792	http://www.ebi.ac.uk/efo/EFO_0004254	Other disease	http://www.ebi.ac.uk/efo/EFO_0000408	http://www.ebi.ac.uk/efo/EFO_0000685	Immune system disorder	http://www.ebi.ac.uk/efo/EFO_0000540
age at onset, glioblastoma multiforme	breast carcinoma	8	337	1	1	2	0.00164903	1.18519e-06	0.000203267	1	0.0058309	0.0115942	0.0110048	rs78378222|rs2242652-rs10069690-rs7726159	http://www.ebi.ac.uk/efo/EFO_0004847, http://www.ebi.ac.uk/efo/EFO_0000519	Cancer,Other measurement	http://www.ebi.ac.uk/efo/EFO_0000616,http://www.ebi.ac.uk/efo/EFO_0001444	http://www.ebi.ac.uk/efo/EFO_0000305	Cancer	http://www.ebi.ac.uk/efo/EFO_0000616
balding measurement	lobe size	728	4	1	1	2	0.00178115	1.18735e-06	0.000203267	1	0.00273973	0.00546448	0.00480768	rs3827760|rs9853827-rs10212419	http://www.ebi.ac.uk/efo/EFO_0007825	Other measurement	http://www.ebi.ac.uk/efo/EFO_0001444	http://www.ebi.ac.uk/efo/EFO_0007666	Other trait	http://www.ebi.ac.uk/efo/EFO_0000001
balding measurement	phosphatidylinositol measurement	728	4	0	2	2	0.00178115	1.18735e-06	0.000203267	1	0.00273973	0.00546448	0.00480768	rs174592-rs174560|rs613808-rs4520	http://www.ebi.ac.uk/efo/EFO_0007825	Other measurement	http://www.ebi.ac.uk/efo/EFO_0001444	http://www.ebi.ac.uk/efo/EFO_0010230	Lipid or lipoprotein measurement	http://www.ebi.ac.uk/efo/EFO_0004529
Hirsutism	balding measurement	4	728	0	2	2	0.00178115	1.18735e-06	0.000203267	1	0.00273973	0.00546448	0.00480768	rs833268-rs1345417|rs7226979-rs12457893	http://purl.obolibrary.org/obo/HP_0001007	Other trait	http://www.ebi.ac.uk/efo/EFO_0000001	http://www.ebi.ac.uk/efo/EFO_0007825	Other measurement	http://www.ebi.ac.uk/efo/EFO_0001444
Fuchs endothelial corneal dystrophy	balding measurement	4	728	0	2	2	0.00178115	1.18735e-06	0.000203267	1	0.00273973	0.00546448	0.00480768	rs11588675-rs3768617|rs613872-rs784257	http://www.orpha.net/ORDO/Orphanet_98974	Other disease	http://www.ebi.ac.uk/efo/EFO_0000408	http://www.ebi.ac.uk/efo/EFO_0007825	Other measurement	http://www.ebi.ac.uk/efo/EFO_0001444
diastolic blood pressure, alcohol drinking	multisite chronic pain	66	39	0	2	2	0.00157441	1.18816e-06	0.000203267	1	0.0194175	0.0380952	0.0391562	rs13107325-rs13135092|rs12080886-rs12071912	http://www.ebi.ac.uk/efo/EFO_0006336, http://www.ebi.ac.uk/efo/EFO_0004329	Biological process,Other measurement	http://purl.obolibrary.org/obo/GO_0008150,http://www.ebi.ac.uk/efo/EFO_0001444	http://www.ebi.ac.uk/efo/EFO_0010100	Other trait	http://www.ebi.ac.uk/efo/EFO_0000001
nasopharyngeal neoplasm	psoriatic arthritis	86	30	0	2	2	0.00157808	1.18852e-06	0.000203267	1	0.0175439	0.0344828	0.035201	rs3129055-rs1610601|rs2894207-rs12191877	http://www.ebi.ac.uk/efo/EFO_0004252	Cancer	http://www.ebi.ac.uk/efo/EFO_0000616	http://www.ebi.ac.uk/efo/EFO_0003778	Immune system disorder	http://www.ebi.ac.uk/efo/EFO_0000540
MHC class I polypeptide-related sequence B measurement	smoking initiation	11	241	0	2	2	0.00162151	1.18913e-06	0.000203267	1	0.008	0.015873	0.0154143	rs926552-rs2232423-rs33932084-rs3129682|rs3132645-rs1264322	http://www.ebi.ac.uk/efo/EFO_0008234	Other measurement	http://www.ebi.ac.uk/efo/EFO_0001444	http://www.ebi.ac.uk/efo/EFO_0005670	Biological process	http://purl.obolibrary.org/obo/GO_0008150
alopecia areata	smoking initiation	11	241	0	2	2	0.00162151	1.18913e-06	0.000203267	1	0.008	0.015873	0.0154143	rs2292239-rs1701704|rs694739-rs574087	http://www.ebi.ac.uk/efo/EFO_0004192	Other disease	http://www.ebi.ac.uk/efo/EFO_0000408	http://www.ebi.ac.uk/efo/EFO_0005670	Biological process	http://purl.obolibrary.org/obo/GO_0008150
putamen volume	smoking initiation	11	241	1	1	2	0.00162151	1.18913e-06	0.000203267	1	0.008	0.015873	0.0154143	rs7902527-rs4751614|rs62098013	http://www.ebi.ac.uk/efo/EFO_0006932	Other measurement	http://www.ebi.ac.uk/efo/EFO_0001444	http://www.ebi.ac.uk/efo/EFO_0005670	Biological process	http://purl.obolibrary.org/obo/GO_0008150
Hodgkins lymphoma	ulcerative colitis	20	130	0	2	2	0.00159031	1.19096e-06	0.000203267	1	0.0135135	0.0266667	0.0267719	rs9268877-rs6903608|rs9268853-rs2395185	http://www.ebi.ac.uk/efo/EFO_0000183	Cancer	http://www.ebi.ac.uk/efo/EFO_0000616	http://www.ebi.ac.uk/efo/EFO_0000729	Immune system disorder	http://www.ebi.ac.uk/efo/EFO_0000540
blood protein measurement	phosphatidylcholine 34:3 measurement	1785	2	1	1	2	0.00218362	1.19138e-06	0.000203267	1	0.00112045	0.00223839	0.00168067	rs1260326|rs174576-rs174530	http://www.ebi.ac.uk/efo/EFO_0007937	Other measurement	http://www.ebi.ac.uk/efo/EFO_0001444	http://www.ebi.ac.uk/efo/EFO_0010377	Lipid or lipoprotein measurement	http://www.ebi.ac.uk/efo/EFO_0004529
blood protein measurement	matrix metalloproteinase 8 measurement	1785	2	0	2	2	0.00218362	1.19138e-06	0.000203267	1	0.00112045	0.00223839	0.00168067	rs2916193-rs1560833|rs800292-rs4915559	http://www.ebi.ac.uk/efo/EFO_0007937	Other measurement	http://www.ebi.ac.uk/efo/EFO_0001444	http://www.ebi.ac.uk/efo/EFO_0008466	Inflammatory measurement	http://www.ebi.ac.uk/efo/EFO_0004872
blood protein measurement	galactoside 34-L-fucosyltransferase measurement	1785	2	0	2	2	0.00218362	1.19138e-06	0.000203267	1	0.00112045	0.00223839	0.00168067	rs10409772-rs28362459|rs778986-rs708686	http://www.ebi.ac.uk/efo/EFO_0007937	Other measurement	http://www.ebi.ac.uk/efo/EFO_0001444	http://www.ebi.ac.uk/efo/EFO_0008136	Other measurement	http://www.ebi.ac.uk/efo/EFO_0001444
blood protein measurement	tumor necrosis factor-inducible gene 6 protein measurement	1785	2	0	2	2	0.00218362	1.19138e-06	0.000203267	1	0.00112045	0.00223839	0.00168067	rs2278089-rs289828|rs201323554-rs1046668	http://www.ebi.ac.uk/efo/EFO_0007937	Other measurement	http://www.ebi.ac.uk/efo/EFO_0001444	http://www.ebi.ac.uk/efo/EFO_0008311	Other measurement	http://www.ebi.ac.uk/efo/EFO_0001444
blood protein measurement	triglyceride measurement, metabolic syndrome	1785	2	0	2	2	0.00218362	1.19138e-06	0.000203267	1	0.00112045	0.00223839	0.00168067	rs964184-rs2075290-rs5128|rs780093-rs1260326	http://www.ebi.ac.uk/efo/EFO_0007937	Other measurement	http://www.ebi.ac.uk/efo/EFO_0001444	http://www.ebi.ac.uk/efo/EFO_0004530, http://www.ebi.ac.uk/efo/EFO_0000195	Metabolic disorder,Lipid or lipoprotein measurement	http://www.ebi.ac.uk/efo/EFO_0004529,http://www.ebi.ac.uk/efo/EFO_0000589
blood protein measurement	interleukin 1 receptor-like 2 measurement	1785	2	0	2	2	0.00218362	1.19138e-06	0.000203267	1	0.00112045	0.00223839	0.00168067	rs3917265-rs1922291|rs4851551-rs2228139	http://www.ebi.ac.uk/efo/EFO_0007937	Other measurement	http://www.ebi.ac.uk/efo/EFO_0001444	http://www.ebi.ac.uk/efo/EFO_0008169	Other measurement	http://www.ebi.ac.uk/efo/EFO_0001444
blood protein measurement	kallistatin measurement	1785	2	0	2	2	0.00218362	1.19138e-06	0.000203267	1	0.00112045	0.00223839	0.00168067	rs882732-rs10139745|rs10135681-rs4900236	http://www.ebi.ac.uk/efo/EFO_0007937	Other measurement	http://www.ebi.ac.uk/efo/EFO_0001444	http://www.ebi.ac.uk/efo/EFO_0008196	Other measurement	http://www.ebi.ac.uk/efo/EFO_0001444
blood protein measurement	interleukin 5 measurement	1785	2	0	2	2	0.00218362	1.19138e-06	0.000203267	1	0.00112045	0.00223839	0.00168067	rs7767396-rs6921438|rs3032928-rs35495893-rs2239908	http://www.ebi.ac.uk/efo/EFO_0007937	Other measurement	http://www.ebi.ac.uk/efo/EFO_0001444	http://www.ebi.ac.uk/efo/EFO_0008185	Other measurement	http://www.ebi.ac.uk/efo/EFO_0001444
blood protein measurement	gondoic acid measurement	1785	2	0	2	2	0.00218362	1.19138e-06	0.000203267	1	0.00112045	0.00223839	0.00168067	rs780094-rs1260326|rs174528-rs174530	http://www.ebi.ac.uk/efo/EFO_0007937	Other measurement	http://www.ebi.ac.uk/efo/EFO_0001444	http://www.ebi.ac.uk/efo/EFO_0007975	Lipid or lipoprotein measurement	http://www.ebi.ac.uk/efo/EFO_0004529
blood protein measurement	transmembrane glycoprotein NMB measurement	1785	2	0	2	2	0.00218362	1.19138e-06	0.000203267	1	0.00112045	0.00223839	0.00168067	rs858267-rs78324273|rs28458177-rs5850	http://www.ebi.ac.uk/efo/EFO_0007937	Other measurement	http://www.ebi.ac.uk/efo/EFO_0001444	http://www.ebi.ac.uk/efo/EFO_0008303	Other measurement	http://www.ebi.ac.uk/efo/EFO_0001444
blood protein measurement	interleukin 17 receptor D measurement	1785	2	0	2	2	0.00218362	1.19138e-06	0.000203267	1	0.00112045	0.00223839	0.00168067	rs78020898-rs2232346|rs1463657-rs6776722	http://www.ebi.ac.uk/efo/EFO_0007937	Other measurement	http://www.ebi.ac.uk/efo/EFO_0001444	http://www.ebi.ac.uk/efo/EFO_0008177	Other measurement	http://www.ebi.ac.uk/efo/EFO_0001444
blood protein measurement	lysozyme C measurement	1785	2	1	1	2	0.00218362	1.19138e-06	0.000203267	1	0.00112045	0.00223839	0.00168067	rs1800973|rs4761234-rs7959452	http://www.ebi.ac.uk/efo/EFO_0007937	Other measurement	http://www.ebi.ac.uk/efo/EFO_0001444	http://www.ebi.ac.uk/efo/EFO_0008216	Other measurement	http://www.ebi.ac.uk/efo/EFO_0001444
blood protein measurement	heparin cofactor 2 measurement	1785	2	0	2	2	0.00218362	1.19138e-06	0.000203267	1	0.00112045	0.00223839	0.00168067	rs2000999-rs34042070|rs217184-rs217181	http://www.ebi.ac.uk/efo/EFO_0007937	Other measurement	http://www.ebi.ac.uk/efo/EFO_0001444	http://www.ebi.ac.uk/efo/EFO_0008150	Other measurement	http://www.ebi.ac.uk/efo/EFO_0001444
blood protein measurement	iron biomarker measurement, total iron binding capacity	1785	2	0	2	2	0.00218362	1.19138e-06	0.000203267	1	0.00112045	0.00223839	0.00168067	rs4854760-rs3811647|rs79920061-rs1800562	http://www.ebi.ac.uk/efo/EFO_0007937	Other measurement	http://www.ebi.ac.uk/efo/EFO_0001444	http://www.ebi.ac.uk/efo/EFO_0004461, http://www.ebi.ac.uk/efo/EFO_0006334	Other measurement	http://www.ebi.ac.uk/efo/EFO_0001444
blood protein measurement	low density lipoprotein cholesterol measurement, lipid or lipoprotein measurement	1785	2	0	2	2	0.00218362	1.19138e-06	0.000203267	1	0.00112045	0.00223839	0.00168067	rs4665710-rs676210|rs7412-rs1065853	http://www.ebi.ac.uk/efo/EFO_0007937	Other measurement	http://www.ebi.ac.uk/efo/EFO_0001444	http://www.ebi.ac.uk/efo/EFO_0004611, http://www.ebi.ac.uk/efo/EFO_0005105	Other measurement,Lipid or lipoprotein measurement	http://www.ebi.ac.uk/efo/EFO_0004732,http://www.ebi.ac.uk/efo/EFO_0001444
blood protein measurement	marginal zone B-cell lymphoma	1785	2	0	2	2	0.00218362	1.19138e-06	0.000203267	1	0.00112045	0.00223839	0.00168067	rs2922994-rs3134900|rs9461741-rs9501618	http://www.ebi.ac.uk/efo/EFO_0007937	Other measurement	http://www.ebi.ac.uk/efo/EFO_0001444	http://www.ebi.ac.uk/efo/EFO_1000630	Cancer	http://www.ebi.ac.uk/efo/EFO_0000616
blood protein measurement	dihydrotestosterone measurement	1785	2	0	2	2	0.00218362	1.19138e-06	0.000203267	1	0.00112045	0.00223839	0.00168067	rs858519-rs727428|rs11552708-rs72829446	http://www.ebi.ac.uk/efo/EFO_0007937	Other measurement	http://www.ebi.ac.uk/efo/EFO_0001444	http://www.ebi.ac.uk/efo/EFO_0004909	Other measurement	http://www.ebi.ac.uk/efo/EFO_0001444
blood protein measurement	cystatin-F measurement	1785	2	0	2	2	0.00218362	1.19138e-06	0.000203267	1	0.00112045	0.00223839	0.00168067	rs6138458-rs227618|rs76897221-rs6050091	http://www.ebi.ac.uk/efo/EFO_0007937	Other measurement	http://www.ebi.ac.uk/efo/EFO_0001444	http://www.ebi.ac.uk/efo/EFO_0008104	Other measurement	http://www.ebi.ac.uk/efo/EFO_0001444
blood protein measurement	complement factor B measurement	1785	2	0	2	2	0.00218362	1.19138e-06	0.000203267	1	0.00112045	0.00223839	0.00168067	rs9296004-rs4151669-rs116298992|rs1042663-rs550513	http://www.ebi.ac.uk/efo/EFO_0007937	Other measurement	http://www.ebi.ac.uk/efo/EFO_0001444	http://www.ebi.ac.uk/efo/EFO_0008096	Other measurement	http://www.ebi.ac.uk/efo/EFO_0001444
blood protein measurement	extranodal nasal NK/T cell lymphoma	1785	2	0	2	2	0.00218362	1.19138e-06	0.000203267	1	0.00112045	0.00223839	0.00168067	rs9271762-rs9271547-rs9271588|rs13015714-rs1420106	http://www.ebi.ac.uk/efo/EFO_0007937	Other measurement	http://www.ebi.ac.uk/efo/EFO_0001444	http://purl.obolibrary.org/obo/MONDO_0019472	Cancer	http://www.ebi.ac.uk/efo/EFO_0000616
blood protein measurement	complement C1s subcomponent measurement	1785	2	0	2	2	0.00218362	1.19138e-06	0.000203267	1	0.00112045	0.00223839	0.00168067	rs12734260-rs7519758|rs4915559-rs528298-rs139124820-rs6695321	http://www.ebi.ac.uk/efo/EFO_0007937	Other measurement	http://www.ebi.ac.uk/efo/EFO_0001444	http://www.ebi.ac.uk/efo/EFO_0008091	Other measurement	http://www.ebi.ac.uk/efo/EFO_0001444
blood protein measurement	coagulation factor V measurement, venous thromboembolism	1785	2	0	2	2	0.00218362	1.19138e-06	0.000203267	1	0.00112045	0.00223839	0.00168067	rs72708008-rs72708013|rs1409338-rs927826	http://www.ebi.ac.uk/efo/EFO_0007937	Other measurement	http://www.ebi.ac.uk/efo/EFO_0001444	http://www.ebi.ac.uk/efo/EFO_0008087, http://www.ebi.ac.uk/efo/EFO_0004286	Other measurement,Cardiovascular disease	http://www.ebi.ac.uk/efo/EFO_0000319,http://www.ebi.ac.uk/efo/EFO_0001444
blood protein measurement	semaphorin-3A measurement	1785	2	0	2	2	0.00218362	1.19138e-06	0.000203267	1	0.00112045	0.00223839	0.00168067	rs186268843-rs2228243|rs3032928-rs35495893-rs2239908	http://www.ebi.ac.uk/efo/EFO_0007937	Other measurement	http://www.ebi.ac.uk/efo/EFO_0001444	http://www.ebi.ac.uk/efo/EFO_0008278	Other measurement	http://www.ebi.ac.uk/efo/EFO_0001444
blood protein measurement	ectonucleoside triphosphate diphosphohydrolase 5 measurement	1785	2	1	1	2	0.00218362	1.19138e-06	0.000203267	1	0.00112045	0.00223839	0.00168067	rs17094448|rs11332437-rs7160336	http://www.ebi.ac.uk/efo/EFO_0007937	Other measurement	http://www.ebi.ac.uk/efo/EFO_0001444	http://www.ebi.ac.uk/efo/EFO_0008115	Other measurement	http://www.ebi.ac.uk/efo/EFO_0001444
blood protein measurement	type I diabetes mellitus, autoantibody measurement	1785	2	0	2	2	0.00218362	1.19138e-06	0.000203267	1	0.00112045	0.00223839	0.00168067	rs7522061-rs7528684|rs587611953-rs657152-rs149092047	http://www.ebi.ac.uk/efo/EFO_0007937	Other measurement	http://www.ebi.ac.uk/efo/EFO_0001444	http://www.ebi.ac.uk/efo/EFO_0001359, http://www.ebi.ac.uk/efo/EFO_0004866	Metabolic disorder,Other measurement	http://www.ebi.ac.uk/efo/EFO_0000589,http://www.ebi.ac.uk/efo/EFO_0001444
blood protein measurement	complement C3 measurement	1785	2	0	2	2	0.00218362	1.19138e-06	0.000203267	1	0.00112045	0.00223839	0.00168067	rs11569479-rs3745567|rs70621-rs3753394	http://www.ebi.ac.uk/efo/EFO_0007937	Other measurement	http://www.ebi.ac.uk/efo/EFO_0001444	http://www.ebi.ac.uk/efo/EFO_0004983	Other measurement	http://www.ebi.ac.uk/efo/EFO_0001444
blood protein measurement	endothelial growth factor measurement, angiopoietin-2 receptor measurement	1785	2	0	2	2	0.00218362	1.19138e-06	0.000203267	1	0.00112045	0.00223839	0.00168067	rs2273720-rs35030851|rs8176746-rs8176693	http://www.ebi.ac.uk/efo/EFO_0007937	Other measurement	http://www.ebi.ac.uk/efo/EFO_0001444	http://www.ebi.ac.uk/efo/EFO_0006900, http://www.ebi.ac.uk/efo/EFO_0006902	Cardiovascular measurement	http://www.ebi.ac.uk/efo/EFO_0004298
blood protein measurement	cystatin C measurement, chronic kidney disease	1785	2	0	2	2	0.00218362	1.19138e-06	0.000203267	1	0.00112045	0.00223839	0.00168067	rs3184504-rs653178|rs911119-rs12710327	http://www.ebi.ac.uk/efo/EFO_0007937	Other measurement	http://www.ebi.ac.uk/efo/EFO_0001444	http://www.ebi.ac.uk/efo/EFO_0004617, http://www.ebi.ac.uk/efo/EFO_0003884	Other measurement,Other disease	http://www.ebi.ac.uk/efo/EFO_0000408,http://www.ebi.ac.uk/efo/EFO_0001444
blood protein measurement	matrix metalloproteinase 10 measurement	1785	2	2	0	2	0.00218362	1.19138e-06	0.000203267	1	0.00112045	0.00223839	0.00168067	rs486055|rs17860955	http://www.ebi.ac.uk/efo/EFO_0007937	Other measurement	http://www.ebi.ac.uk/efo/EFO_0001444	http://www.ebi.ac.uk/efo/EFO_0010589	Other measurement	http://www.ebi.ac.uk/efo/EFO_0001444
blood protein measurement	carboxypeptidase B2 measurement	1785	2	0	2	2	0.00218362	1.19138e-06	0.000203267	1	0.00112045	0.00223839	0.00168067	rs1926446-rs9534288|rs4942471-rs3742264	http://www.ebi.ac.uk/efo/EFO_0007937	Other measurement	http://www.ebi.ac.uk/efo/EFO_0001444	http://www.ebi.ac.uk/efo/EFO_0008069	Other measurement	http://www.ebi.ac.uk/efo/EFO_0001444
blood protein measurement	response to statin, creatine kinase measurement	1785	2	1	1	2	0.00218362	1.19138e-06	0.000203267	1	0.00112045	0.00223839	0.00168067	rs2361797-rs12986064|rs11559024	http://www.ebi.ac.uk/efo/EFO_0007937	Other measurement	http://www.ebi.ac.uk/efo/EFO_0001444	http://purl.obolibrary.org/obo/GO_0036273, http://www.ebi.ac.uk/efo/EFO_0004534	Cardiovascular measurement,Response to drug	http://www.ebi.ac.uk/efo/EFO_0004298,http://purl.obolibrary.org/obo/GO_0042493
blood protein measurement	serum lipase activity measurement	1785	2	0	2	2	0.00218362	1.19138e-06	0.000203267	1	0.00112045	0.00223839	0.00168067	rs601338-rs632111|rs8176746-rs8176693	http://www.ebi.ac.uk/efo/EFO_0007937	Other measurement	http://www.ebi.ac.uk/efo/EFO_0001444	http://www.ebi.ac.uk/efo/EFO_0005849	Other measurement	http://www.ebi.ac.uk/efo/EFO_0001444
blood protein measurement	endoglin measurement	1785	2	0	2	2	0.00218362	1.19138e-06	0.000203267	1	0.00112045	0.00223839	0.00168067	rs8176746-rs8176749|rs651007-rs149092047	http://www.ebi.ac.uk/efo/EFO_0007937	Other measurement	http://www.ebi.ac.uk/efo/EFO_0001444	http://www.ebi.ac.uk/efo/EFO_0008118	Other measurement	http://www.ebi.ac.uk/efo/EFO_0001444
BNP measurement	blood protein measurement	2	1785	0	2	2	0.00218362	1.19138e-06	0.000203267	1	0.00112045	0.00223839	0.00168067	rs4253305-rs3733402|rs198389-rs198379	http://www.ebi.ac.uk/efo/EFO_0006920	Cardiovascular measurement	http://www.ebi.ac.uk/efo/EFO_0004298	http://www.ebi.ac.uk/efo/EFO_0007937	Other measurement	http://www.ebi.ac.uk/efo/EFO_0001444
GDNF family receptor alpha-2 measurement	blood protein measurement	2	1785	0	2	2	0.00218362	1.19138e-06	0.000203267	1	0.00112045	0.00223839	0.00168067	rs15881-rs4443656|rs1871742-rs10503709	http://www.ebi.ac.uk/efo/EFO_0008138	Other measurement	http://www.ebi.ac.uk/efo/EFO_0001444	http://www.ebi.ac.uk/efo/EFO_0007937	Other measurement	http://www.ebi.ac.uk/efo/EFO_0001444
alpha-2-HS-glycoprotein measurement	blood protein measurement	2	1785	0	2	2	0.00218362	1.19138e-06	0.000203267	1	0.00112045	0.00223839	0.00168067	rs35094235-rs2070632|rs13098866-rs2518136	http://www.ebi.ac.uk/efo/EFO_0008020	Other measurement	http://www.ebi.ac.uk/efo/EFO_0001444	http://www.ebi.ac.uk/efo/EFO_0007937	Other measurement	http://www.ebi.ac.uk/efo/EFO_0001444
C-X-C motif chemokine 6 measurement	blood protein measurement	2	1785	0	2	2	0.00218362	1.19138e-06	0.000203267	1	0.00112045	0.00223839	0.00168067	rs4279174-rs72650832|rs7080386-rs35562567	http://www.ebi.ac.uk/efo/EFO_0008059	Other measurement	http://www.ebi.ac.uk/efo/EFO_0001444	http://www.ebi.ac.uk/efo/EFO_0007937	Other measurement	http://www.ebi.ac.uk/efo/EFO_0001444
CHGA cleavage product measurement	blood protein measurement	2	1785	0	2	2	0.00218362	1.19138e-06	0.000203267	1	0.00112045	0.00223839	0.00168067	rs1801020-rs2731672|rs4253305-rs4253311	http://www.ebi.ac.uk/efo/EFO_0007909	Other measurement	http://www.ebi.ac.uk/efo/EFO_0001444	http://www.ebi.ac.uk/efo/EFO_0007937	Other measurement	http://www.ebi.ac.uk/efo/EFO_0001444
Dickkopf-related protein 4 measurement	blood protein measurement	2	1785	1	1	2	0.00218362	1.19138e-06	0.000203267	1	0.00112045	0.00223839	0.00168067	rs1801690-rs8178847|rs1801689	http://www.ebi.ac.uk/efo/EFO_0008110	Other measurement	http://www.ebi.ac.uk/efo/EFO_0001444	http://www.ebi.ac.uk/efo/EFO_0007937	Other measurement	http://www.ebi.ac.uk/efo/EFO_0001444
NAD-dependent protein deacetylase sirtuin-2 measurement	blood protein measurement	2	1785	1	1	2	0.00218362	1.19138e-06	0.000203267	1	0.00112045	0.00223839	0.00168067	rs1801690-rs8178847|rs1801689	http://www.ebi.ac.uk/efo/EFO_0008241	Other measurement	http://www.ebi.ac.uk/efo/EFO_0001444	http://www.ebi.ac.uk/efo/EFO_0007937	Other measurement	http://www.ebi.ac.uk/efo/EFO_0001444
CD27 antigen measurement	blood protein measurement	2	1785	1	1	2	0.00218362	1.19138e-06	0.000203267	1	0.00112045	0.00223839	0.00168067	rs186268843-rs2228243|rs1042445	http://www.ebi.ac.uk/efo/EFO_0008078	Other measurement	http://www.ebi.ac.uk/efo/EFO_0001444	http://www.ebi.ac.uk/efo/EFO_0007937	Other measurement	http://www.ebi.ac.uk/efo/EFO_0001444
adhesion molecule measurement, ICAM-1 measurement	blood protein measurement	2	1785	0	2	2	0.00218362	1.19138e-06	0.000203267	1	0.00112045	0.00223839	0.00168067	rs649129-rs149092047|rs5498-rs3093030	http://www.ebi.ac.uk/efo/EFO_0004522, http://www.ebi.ac.uk/efo/EFO_0004520	Other measurement,Cardiovascular measurement	http://www.ebi.ac.uk/efo/EFO_0004298,http://www.ebi.ac.uk/efo/EFO_0001444	http://www.ebi.ac.uk/efo/EFO_0007937	Other measurement	http://www.ebi.ac.uk/efo/EFO_0001444
C-C motif chemokine 16 measurement	blood protein measurement	2	1785	0	2	2	0.00218362	1.19138e-06	0.000203267	1	0.00112045	0.00223839	0.00168067	rs144830084-rs35186877|rs33995560-rs112689088	http://www.ebi.ac.uk/efo/EFO_0008044	Other measurement	http://www.ebi.ac.uk/efo/EFO_0001444	http://www.ebi.ac.uk/efo/EFO_0007937	Other measurement	http://www.ebi.ac.uk/efo/EFO_0001444
angiotensin converting enzyme activity measurement	blood protein measurement	2	1785	0	2	2	0.00218362	1.19138e-06	0.000203267	1	0.00112045	0.00223839	0.00168067	rs4343-rs4344|rs149092047-rs495828	http://www.ebi.ac.uk/efo/EFO_0004463	Other measurement	http://www.ebi.ac.uk/efo/EFO_0001444	http://www.ebi.ac.uk/efo/EFO_0007937	Other measurement	http://www.ebi.ac.uk/efo/EFO_0001444
P-Selectin measurement	blood protein measurement	2	1785	1	1	2	0.00218362	1.19138e-06	0.000203267	1	0.00112045	0.00223839	0.00168067	rs651007-rs149092047|rs6136	http://www.ebi.ac.uk/efo/EFO_0008254	Other measurement	http://www.ebi.ac.uk/efo/EFO_0001444	http://www.ebi.ac.uk/efo/EFO_0007937	Other measurement	http://www.ebi.ac.uk/efo/EFO_0001444
angiopoietin-1 receptor, soluble measurement	blood protein measurement	2	1785	1	1	2	0.00218362	1.19138e-06	0.000203267	1	0.00112045	0.00223839	0.00168067	rs8176746-rs8176749|rs35030851	http://www.ebi.ac.uk/efo/EFO_0008023	Other measurement	http://www.ebi.ac.uk/efo/EFO_0001444	http://www.ebi.ac.uk/efo/EFO_0007937	Other measurement	http://www.ebi.ac.uk/efo/EFO_0001444
arylesterase enzyme measurement	blood protein measurement	2	1785	0	2	2	0.00218362	1.19138e-06	0.000203267	1	0.00112045	0.00223839	0.00168067	rs662-rs2057681|rs705379-rs854572	http://www.ebi.ac.uk/efo/EFO_0005126	Cardiovascular measurement	http://www.ebi.ac.uk/efo/EFO_0004298	http://www.ebi.ac.uk/efo/EFO_0007937	Other measurement	http://www.ebi.ac.uk/efo/EFO_0001444
CD209 antigen measurement	blood protein measurement	2	1785	0	2	2	0.00218362	1.19138e-06	0.000203267	1	0.00112045	0.00223839	0.00168067	rs145827860-rs8106657|rs505922-rs587611953-rs149092047	http://www.ebi.ac.uk/efo/EFO_0008077	Other measurement	http://www.ebi.ac.uk/efo/EFO_0001444	http://www.ebi.ac.uk/efo/EFO_0007937	Other measurement	http://www.ebi.ac.uk/efo/EFO_0001444
C-X-C motif chemokine 5 measurement	blood protein measurement	2	1785	0	2	2	0.00218362	1.19138e-06	0.000203267	1	0.00112045	0.00223839	0.00168067	rs2393967-rs7080386|rs425535-rs450373	http://www.ebi.ac.uk/efo/EFO_0008058	Other measurement	http://www.ebi.ac.uk/efo/EFO_0001444	http://www.ebi.ac.uk/efo/EFO_0007937	Other measurement	http://www.ebi.ac.uk/efo/EFO_0001444
CXCL5 measurement	blood protein measurement	2	1785	0	2	2	0.00218362	1.19138e-06	0.000203267	1	0.00112045	0.00223839	0.00168067	rs2393967-rs7080386|rs425535-rs450373	http://www.ebi.ac.uk/efo/EFO_0009422	Other measurement	http://www.ebi.ac.uk/efo/EFO_0001444	http://www.ebi.ac.uk/efo/EFO_0007937	Other measurement	http://www.ebi.ac.uk/efo/EFO_0001444
age at menarche	alcohol consumption measurement, high density lipoprotein cholesterol measurement	378	85	0	3	3	0.0196526	1.19412e-06	0.000203267	1	0.00652174	0.012959	0.016364	rs13322435-rs17451107|rs7973253-rs10744826|rs6762477-rs2013208	http://www.ebi.ac.uk/efo/EFO_0004703	Other measurement	http://www.ebi.ac.uk/efo/EFO_0001444	http://www.ebi.ac.uk/efo/EFO_0007878, http://www.ebi.ac.uk/efo/EFO_0004612	Other measurement,Lipid or lipoprotein measurement	http://www.ebi.ac.uk/efo/EFO_0004732,http://www.ebi.ac.uk/efo/EFO_0001444
grip strength measurement	inflammatory bowel disease	149	215	0	3	3	0.0195945	1.19456e-06	0.000203267	1	0.00831025	0.0164835	0.0209622	rs62037364-rs62037363|rs10203386-rs13407913|rs13126505-rs13135092	http://www.ebi.ac.uk/efo/EFO_0006941	Other measurement	http://www.ebi.ac.uk/efo/EFO_0001444	http://www.ebi.ac.uk/efo/EFO_0003767	Digestive system disorder	http://www.ebi.ac.uk/efo/EFO_0000405
coffee consumption measurement	intelligence	48	675	0	3	3	0.0198177	1.19517e-06	0.000203267	1	0.00416667	0.00829876	0.0103579	rs16903275-rs3814424|rs9401452-rs1933720-rs12189679-rs6928545|rs2297508-rs4925114	http://www.ebi.ac.uk/efo/EFO_0006781	Other measurement	http://www.ebi.ac.uk/efo/EFO_0001444	http://www.ebi.ac.uk/efo/EFO_0004337	Biological process	http://purl.obolibrary.org/obo/GO_0008150
appendicular lean mass	mood instability measurement	435	74	0	3	3	0.0196893	1.1957e-06	0.000203267	1	0.00592885	0.0117878	0.0148468	rs9611567-rs28638318|rs7829975-rs7005904-rs2929451|rs11082011-rs4799461	http://www.ebi.ac.uk/efo/EFO_0004980	Other measurement	http://www.ebi.ac.uk/efo/EFO_0001444	http://www.ebi.ac.uk/efo/EFO_0008475	Other measurement	http://www.ebi.ac.uk/efo/EFO_0001444
large artery stroke, coronary heart disease	neutrophil count, eosinophil count	17	154	0	2	2	0.00160132	1.19775e-06	0.000203267	1	0.0118343	0.0233918	0.0232935	rs3184504-rs11065987|rs635634-rs579459	http://www.ebi.ac.uk/efo/EFO_0005524, http://www.ebi.ac.uk/efo/EFO_0001645	Cardiovascular disease	http://www.ebi.ac.uk/efo/EFO_0000319	http://www.ebi.ac.uk/efo/EFO_0004833, http://www.ebi.ac.uk/efo/EFO_0004842	Hematological measurement	http://www.ebi.ac.uk/efo/EFO_0004503
fasting blood glucose measurement, HOMA-B, fasting blood insulin measurement	myeloid white cell count	16	164	1	1	2	0.00160499	1.19903e-06	0.000203267	1	0.011236	0.0222222	0.0220581	rs174555-rs174535|rs1260326	http://www.ebi.ac.uk/efo/EFO_0004465, http://www.ebi.ac.uk/efo/EFO_0004469, http://www.ebi.ac.uk/efo/EFO_0004466	Other measurement	http://www.ebi.ac.uk/efo/EFO_0001444	http://www.ebi.ac.uk/efo/EFO_0007988	Hematological measurement	http://www.ebi.ac.uk/efo/EFO_0004503
glycerophospholipid measurement, blood metabolite measurement	mean platelet volume	9	299	1	1	2	0.00164597	1.19906e-06	0.000203267	1	0.00653595	0.012987	0.0124377	rs174547-rs968567-rs7394579|rs603424	http://www.ebi.ac.uk/efo/EFO_0007630, http://www.ebi.ac.uk/efo/EFO_0005664	Other measurement,Lipid or lipoprotein measurement	http://www.ebi.ac.uk/efo/EFO_0004529,http://www.ebi.ac.uk/efo/EFO_0001444	http://www.ebi.ac.uk/efo/EFO_0004584	Hematological measurement	http://www.ebi.ac.uk/efo/EFO_0004503
cigarettes per day measurement	feeling tense measurement	104	25	0	2	2	0.00159031	1.20114e-06	0.000203267	1	0.015748	0.0310078	0.0314359	rs7127383-rs10767733|rs10218528-rs2901785	http://www.ebi.ac.uk/efo/EFO_0006525	Other measurement	http://www.ebi.ac.uk/efo/EFO_0001444	http://www.ebi.ac.uk/efo/EFO_0009596	Other measurement	http://www.ebi.ac.uk/efo/EFO_0001444
acute myeloid leukemia	basophil count, eosinophil count	2598	206	0	6	6	0.327352	1.20382e-06	0.000203267	1	0.00214439	0.0042796	0.00860353	rs73072483-rs11921930|rs2579503-rs72079386|rs12408934-rs3790541|rs10510418-rs13070844|rs36058533-rs12477963|rs2031225-rs797680	http://www.ebi.ac.uk/efo/EFO_0000222	Cancer	http://www.ebi.ac.uk/efo/EFO_0000616	http://www.ebi.ac.uk/efo/EFO_0005090, http://www.ebi.ac.uk/efo/EFO_0004842	Inflammatory measurement,Hematological measurement	http://www.ebi.ac.uk/efo/EFO_0004872,http://www.ebi.ac.uk/efo/EFO_0004503
BMI-adjusted waist-hip ratio	Dupuytren Contracture	1178	28	2	1	3	0.0201749	1.206e-06	0.000203267	1	0.00249377	0.00497512	0.0061259	rs1042704|rs2306022|rs38904-rs38906	http://www.ebi.ac.uk/efo/EFO_0007788	Body measurement	http://www.ebi.ac.uk/efo/EFO_0004324	http://www.ebi.ac.uk/efo/EFO_0004229	Other disease	http://www.ebi.ac.uk/efo/EFO_0000408
basophil count, eosinophil count	blood metabolite measurement	206	156	1	2	3	0.0196562	1.2062e-06	0.000203267	1	0.00835655	0.0165746	0.0210822	rs3184504-rs653178|rs964184-rs66505542|rs174548	http://www.ebi.ac.uk/efo/EFO_0005090, http://www.ebi.ac.uk/efo/EFO_0004842	Inflammatory measurement,Hematological measurement	http://www.ebi.ac.uk/efo/EFO_0004872,http://www.ebi.ac.uk/efo/EFO_0004503	http://www.ebi.ac.uk/efo/EFO_0005664	Other measurement	http://www.ebi.ac.uk/efo/EFO_0001444
cutaneous melanoma, hair color	lung carcinoma	48	54	1	1	2	0.00158542	1.20663e-06	0.000203267	1	0.02	0.0392157	0.0403971	rs71658797-rs34517439|rs380286	http://www.ebi.ac.uk/efo/EFO_0000389, http://www.ebi.ac.uk/efo/EFO_0003924	Cancer,Other trait	http://www.ebi.ac.uk/efo/EFO_0000616,http://www.ebi.ac.uk/efo/EFO_0000001	http://www.ebi.ac.uk/efo/EFO_0001071	Cancer	http://www.ebi.ac.uk/efo/EFO_0000616
body mass index	pulmonary function measurement, smoking behaviour measurement, FEV/FEC ratio	2122	16	0	3	3	0.020767	1.20739e-06	0.000203267	1	0.00140515	0.00280636	0.00338879	rs7068966-rs10795945|rs2076603-rs2284746|rs6922607-rs3817928	http://www.ebi.ac.uk/efo/EFO_0004340	Body measurement	http://www.ebi.ac.uk/efo/EFO_0004324	http://www.ebi.ac.uk/efo/EFO_0003892, http://www.ebi.ac.uk/efo/EFO_0005671, http://www.ebi.ac.uk/efo/EFO_0004713	Other measurement	http://www.ebi.ac.uk/efo/EFO_0001444
body mass index	osteoarthritis, knee	2122	16	0	3	3	0.020767	1.20739e-06	0.000203267	1	0.00140515	0.00280636	0.00338879	rs3897102-rs56116847|rs889398-rs6499244|rs35087650-rs9914578-rs7217226	http://www.ebi.ac.uk/efo/EFO_0004340	Body measurement	http://www.ebi.ac.uk/efo/EFO_0004324	http://www.ebi.ac.uk/efo/EFO_0004616	Other disease	http://www.ebi.ac.uk/efo/EFO_0000408
body mass index	urolithiasis	2122	16	0	3	3	0.020767	1.20739e-06	0.000203267	1	0.00140515	0.00280636	0.00338879	rs7206790-rs9937053|rs780094-rs1260326|rs2206277-rs3798519	http://www.ebi.ac.uk/efo/EFO_0004340	Body measurement	http://www.ebi.ac.uk/efo/EFO_0004324	http://purl.obolibrary.org/obo/MONDO_0024647	Other disease	http://www.ebi.ac.uk/efo/EFO_0000408
Eczema	Sjogren syndrome	189	14	0	2	2	0.00161845	1.2086e-06	0.000203267	1	0.00995025	0.0197044	0.019414	rs5029949-rs5029939|rs12365699-rs7119038	http://purl.obolibrary.org/obo/HP_0000964	Other trait	http://www.ebi.ac.uk/efo/EFO_0000001	http://www.ebi.ac.uk/efo/EFO_0000699	Immune system disorder	http://www.ebi.ac.uk/efo/EFO_0000540
Eczema	obese body mass index status	189	14	0	2	2	0.00161845	1.2086e-06	0.000203267	1	0.00995025	0.0197044	0.019414	rs13107325-rs13135092|rs2744939-rs75398113	http://purl.obolibrary.org/obo/HP_0000964	Other trait	http://www.ebi.ac.uk/efo/EFO_0000001	http://www.ebi.ac.uk/efo/EFO_0007041	Body measurement	http://www.ebi.ac.uk/efo/EFO_0004324
Eczema	stroke, coronary heart disease	189	14	0	2	2	0.00161845	1.2086e-06	0.000203267	1	0.00995025	0.0197044	0.019414	rs579459-rs495828|rs653178-rs11065987	http://purl.obolibrary.org/obo/HP_0000964	Other trait	http://www.ebi.ac.uk/efo/EFO_0000001	http://www.ebi.ac.uk/efo/EFO_0000712, http://www.ebi.ac.uk/efo/EFO_0001645	Cardiovascular disease	http://www.ebi.ac.uk/efo/EFO_0000319
risk-taking behaviour	sodium measurement	514	63	1	2	3	0.0198067	1.20971e-06	0.000203267	1	0.00522648	0.0103986	0.0130545	rs1229984|rs12244388-rs4919683|rs9387963-rs9372625	http://www.ebi.ac.uk/efo/EFO_0008579	Biological process	http://purl.obolibrary.org/obo/GO_0008150	http://www.ebi.ac.uk/efo/EFO_0009282	Other measurement	http://www.ebi.ac.uk/efo/EFO_0001444
granulocyte count	large artery stroke, coronary heart disease	155	17	0	2	2	0.00161172	1.2134e-06	0.000203267	1	0.0117647	0.0232558	0.0231546	rs3184504-rs11065987|rs635634-rs579459	http://www.ebi.ac.uk/efo/EFO_0007987	Hematological measurement	http://www.ebi.ac.uk/efo/EFO_0004503	http://www.ebi.ac.uk/efo/EFO_0005524, http://www.ebi.ac.uk/efo/EFO_0001645	Cardiovascular disease	http://www.ebi.ac.uk/efo/EFO_0000319
chronic kidney disease	glycine measurement	51	51	1	1	2	0.00159092	1.21519e-06	0.000203267	1	0.02	0.0392157	0.0404	rs7422339|rs1047891-rs715	http://www.ebi.ac.uk/efo/EFO_0003884	Other disease	http://www.ebi.ac.uk/efo/EFO_0000408	http://www.ebi.ac.uk/efo/EFO_0009767	Other measurement	http://www.ebi.ac.uk/efo/EFO_0001444
C-reactive protein measurement	base metabolic rate measurement	571	5	0	2	2	0.00174628	1.21682e-06	0.000203267	1	0.00348432	0.00694444	0.00629476	rs56094641-rs1421085|rs185575165-rs476828	http://www.ebi.ac.uk/efo/EFO_0004458	Inflammatory measurement	http://www.ebi.ac.uk/efo/EFO_0004872	http://www.ebi.ac.uk/efo/EFO_0007777	Other measurement	http://www.ebi.ac.uk/efo/EFO_0001444
C-reactive protein measurement	longitudinal BMI measurement	571	5	0	2	2	0.00174628	1.21682e-06	0.000203267	1	0.00348432	0.00694444	0.00629476	rs1558902-rs56094641|rs571312-rs185575165	http://www.ebi.ac.uk/efo/EFO_0004458	Inflammatory measurement	http://www.ebi.ac.uk/efo/EFO_0004872	http://www.ebi.ac.uk/efo/EFO_0005937	Body measurement	http://www.ebi.ac.uk/efo/EFO_0004324
C-reactive protein measurement	alkaline phosphatase measurement, liver enzyme measurement	571	5	0	2	2	0.00174628	1.21682e-06	0.000203267	1	0.00348432	0.00694444	0.00629476	rs643434-rs657152|rs12132412-rs1780324	http://www.ebi.ac.uk/efo/EFO_0004458	Inflammatory measurement	http://www.ebi.ac.uk/efo/EFO_0004872	http://www.ebi.ac.uk/efo/EFO_0004533, http://www.ebi.ac.uk/efo/EFO_0004582	Liver enzyme measurement,Other measurement	http://www.ebi.ac.uk/efo/EFO_0004582,http://www.ebi.ac.uk/efo/EFO_0001444
C-reactive protein measurement	cutaneous psoriasis measurement, psoriasis	571	5	0	2	2	0.00174628	1.21682e-06	0.000203267	1	0.00348432	0.00694444	0.00629476	rs654912-rs610604|rs17728338-rs2233278	http://www.ebi.ac.uk/efo/EFO_0004458	Inflammatory measurement	http://www.ebi.ac.uk/efo/EFO_0004872	http://www.ebi.ac.uk/efo/EFO_0007773, http://www.ebi.ac.uk/efo/EFO_0000676	Other measurement,Immune system disorder	http://www.ebi.ac.uk/efo/EFO_0000540,http://www.ebi.ac.uk/efo/EFO_0001444
C-reactive protein measurement	serum gamma-glutamyl transferase measurement, alcohol consumption measurement	571	5	1	1	2	0.00174628	1.21682e-06	0.000203267	1	0.00348432	0.00694444	0.00629476	rs340005|rs7979478-rs7970695	http://www.ebi.ac.uk/efo/EFO_0004458	Inflammatory measurement	http://www.ebi.ac.uk/efo/EFO_0004872	http://www.ebi.ac.uk/efo/EFO_0004532, http://www.ebi.ac.uk/efo/EFO_0007878	Liver enzyme measurement,Other measurement	http://www.ebi.ac.uk/efo/EFO_0004582,http://www.ebi.ac.uk/efo/EFO_0001444
neuroticism measurement	schizophrenia, bipolar disorder, schizoaffective disorder	571	5	0	2	2	0.00174628	1.21682e-06	0.000203267	1	0.00348432	0.00694444	0.00629476	rs57713596-rs17693963|rs2015971-rs2710323	http://www.ebi.ac.uk/efo/EFO_0007660	Other measurement	http://www.ebi.ac.uk/efo/EFO_0001444	http://www.ebi.ac.uk/efo/EFO_0000692, http://www.ebi.ac.uk/efo/EFO_0000289, http://www.ebi.ac.uk/efo/EFO_0005411	Neurological disorder	http://www.ebi.ac.uk/efo/EFO_0000618
C-reactive protein measurement	iron biomarker measurement, ferritin measurement	571	5	0	2	2	0.00174628	1.21682e-06	0.000203267	1	0.00348432	0.00694444	0.00629476	rs78912080-rs1800562|rs635634-rs651007	http://www.ebi.ac.uk/efo/EFO_0004458	Inflammatory measurement	http://www.ebi.ac.uk/efo/EFO_0004872	http://www.ebi.ac.uk/efo/EFO_0004461, http://www.ebi.ac.uk/efo/EFO_0004459	Other measurement	http://www.ebi.ac.uk/efo/EFO_0001444
C-reactive protein measurement	type II diabetes mellitus, asthma	571	5	1	1	2	0.00174628	1.21682e-06	0.000203267	1	0.00348432	0.00694444	0.00629476	rs849139-rs1635852|rs3768321	http://www.ebi.ac.uk/efo/EFO_0004458	Inflammatory measurement	http://www.ebi.ac.uk/efo/EFO_0004872	http://www.ebi.ac.uk/efo/EFO_0001360, http://www.ebi.ac.uk/efo/EFO_0000270	Metabolic disorder,Other disease	http://www.ebi.ac.uk/efo/EFO_0000589,http://www.ebi.ac.uk/efo/EFO_0000408
C-reactive protein measurement	serum alpha-1-antitrypsin measurement	571	5	1	1	2	0.00174628	1.21682e-06	0.000203267	1	0.00348432	0.00694444	0.00629476	rs1169288-rs7970695|rs1260326	http://www.ebi.ac.uk/efo/EFO_0004458	Inflammatory measurement	http://www.ebi.ac.uk/efo/EFO_0004872	http://www.ebi.ac.uk/efo/EFO_0005415	Other measurement	http://www.ebi.ac.uk/efo/EFO_0001444
HbA1c measurement	asthma	75	432	0	3	3	0.0198177	1.21975e-06	0.000203267	1	0.00595238	0.0118343	0.0149079	rs174551-rs174594|rs12219514-rs113092121|rs653178-rs10774625	http://www.ebi.ac.uk/efo/EFO_0004541	Hematological measurement	http://www.ebi.ac.uk/efo/EFO_0004503	http://www.ebi.ac.uk/efo/EFO_0000270	Other disease	http://www.ebi.ac.uk/efo/EFO_0000408
eosinophil percentage of leukocytes	lean body mass	198	163	0	3	3	0.0197407	1.22202e-06	0.000203267	1	0.00837989	0.0166205	0.021143	rs35810240-rs12935701|rs2248116-rs274555|rs1047891-rs715	http://www.ebi.ac.uk/efo/EFO_0007991	Hematological measurement	http://www.ebi.ac.uk/efo/EFO_0004503	http://www.ebi.ac.uk/efo/EFO_0004995	Other measurement	http://www.ebi.ac.uk/efo/EFO_0001444
arachidonic acid measurement, fatty acid measurement	fatty acid measurement, linolenic acid measurement	2	1	0	1	1	1.22332e-06	1.22332e-06	0.000203267	1	0.5	0.666667	0.5	rs174545-rs174601	http://www.ebi.ac.uk/efo/EFO_0006808, http://www.ebi.ac.uk/efo/EFO_0005110	Lipid or lipoprotein measurement	http://www.ebi.ac.uk/efo/EFO_0004529	http://www.ebi.ac.uk/efo/EFO_0005110, http://www.ebi.ac.uk/efo/EFO_0006811	Lipid or lipoprotein measurement	http://www.ebi.ac.uk/efo/EFO_0004529
Alzheimer's disease, amyloid-beta measurement	cognitive impairment measurement, beta-amyloid 1-42 measurement	2	1	1	0	1	1.22332e-06	1.22332e-06	0.000203267	1	0.5	0.666667	0.5	rs429358	http://www.ebi.ac.uk/efo/EFO_0000249, http://www.ebi.ac.uk/efo/EFO_0005194	Neurological disorder,Other measurement	http://www.ebi.ac.uk/efo/EFO_0000618,http://www.ebi.ac.uk/efo/EFO_0001444	http://www.ebi.ac.uk/efo/EFO_0007998, http://www.ebi.ac.uk/efo/EFO_0004670	Other measurement	http://www.ebi.ac.uk/efo/EFO_0001444
Alzheimer's disease, amyloid-beta measurement	cognitive impairment measurement	2	1	0	1	1	1.22332e-06	1.22332e-06	0.000203267	1	0.5	0.666667	0.5	rs769449-rs429358	http://www.ebi.ac.uk/efo/EFO_0000249, http://www.ebi.ac.uk/efo/EFO_0005194	Neurological disorder,Other measurement	http://www.ebi.ac.uk/efo/EFO_0000618,http://www.ebi.ac.uk/efo/EFO_0001444	http://www.ebi.ac.uk/efo/EFO_0007998	Other measurement	http://www.ebi.ac.uk/efo/EFO_0001444
C-X-C motif chemokine 6 measurement	fetal genotype effect measurement, protein measurement, CXCL6 measurement	2	1	0	1	1	1.22332e-06	1.22332e-06	0.000203267	1	0.5	0.666667	0.5	rs16850073-rs72650832	http://www.ebi.ac.uk/efo/EFO_0008059	Other measurement	http://www.ebi.ac.uk/efo/EFO_0001444	http://www.ebi.ac.uk/efo/EFO_0007959, http://www.ebi.ac.uk/efo/EFO_0004747, http://www.ebi.ac.uk/efo/EFO_0009423	Other measurement	http://www.ebi.ac.uk/efo/EFO_0001444
P-Selectin measurement	protein jagged-1 measurement	2	1	1	0	1	1.22332e-06	1.22332e-06	0.000203267	1	0.5	0.666667	0.5	rs651007	http://www.ebi.ac.uk/efo/EFO_0008254	Other measurement	http://www.ebi.ac.uk/efo/EFO_0001444	http://www.ebi.ac.uk/efo/EFO_0008271	Other measurement	http://www.ebi.ac.uk/efo/EFO_0001444
arachidonic acid measurement, fatty acid measurement	lysophosphatidylcholine 22:6 measurement	2	1	0	1	1	1.22332e-06	1.22332e-06	0.000203267	1	0.5	0.666667	0.5	rs174545-rs174550	http://www.ebi.ac.uk/efo/EFO_0006808, http://www.ebi.ac.uk/efo/EFO_0005110	Lipid or lipoprotein measurement	http://www.ebi.ac.uk/efo/EFO_0004529	http://www.ebi.ac.uk/efo/EFO_0010365	Lipid or lipoprotein measurement	http://www.ebi.ac.uk/efo/EFO_0004529
P-Selectin measurement	platelet glycoprotein 4 measurement	2	1	1	0	1	1.22332e-06	1.22332e-06	0.000203267	1	0.5	0.666667	0.5	rs651007	http://www.ebi.ac.uk/efo/EFO_0008254	Other measurement	http://www.ebi.ac.uk/efo/EFO_0001444	http://www.ebi.ac.uk/efo/EFO_0008262	Other measurement	http://www.ebi.ac.uk/efo/EFO_0001444
Alzheimer's disease, amyloid-beta measurement	cerebral amyloid angiopathy	2	1	0	1	1	1.22332e-06	1.22332e-06	0.000203267	1	0.5	0.666667	0.5	rs6857-rs429358	http://www.ebi.ac.uk/efo/EFO_0000249, http://www.ebi.ac.uk/efo/EFO_0005194	Neurological disorder,Other measurement	http://www.ebi.ac.uk/efo/EFO_0000618,http://www.ebi.ac.uk/efo/EFO_0001444	http://www.ebi.ac.uk/efo/EFO_0006790	Metabolic disorder	http://www.ebi.ac.uk/efo/EFO_0000589
Alzheimer's disease, amyloid-beta measurement	apolipoprotein E measurement	2	1	1	0	1	1.22332e-06	1.22332e-06	0.000203267	1	0.5	0.666667	0.5	rs429358	http://www.ebi.ac.uk/efo/EFO_0000249, http://www.ebi.ac.uk/efo/EFO_0005194	Neurological disorder,Other measurement	http://www.ebi.ac.uk/efo/EFO_0000618,http://www.ebi.ac.uk/efo/EFO_0001444	http://www.ebi.ac.uk/efo/EFO_0008029	Other measurement	http://www.ebi.ac.uk/efo/EFO_0001444
C-X-C motif chemokine 6 measurement	CXCL6 measurement	2	1	0	1	1	1.22332e-06	1.22332e-06	0.000203267	1	0.5	0.666667	0.5	rs72650832-rs2227543	http://www.ebi.ac.uk/efo/EFO_0008059	Other measurement	http://www.ebi.ac.uk/efo/EFO_0001444	http://www.ebi.ac.uk/efo/EFO_0009423	Other measurement	http://www.ebi.ac.uk/efo/EFO_0001444
arachidonic acid measurement, fatty acid measurement	lysophosphatidylethanolamine 18:2 measurement	2	1	0	1	1	1.22332e-06	1.22332e-06	0.000203267	1	0.5	0.666667	0.5	rs174545-rs4246215	http://www.ebi.ac.uk/efo/EFO_0006808, http://www.ebi.ac.uk/efo/EFO_0005110	Lipid or lipoprotein measurement	http://www.ebi.ac.uk/efo/EFO_0004529	http://www.ebi.ac.uk/efo/EFO_0010369	Lipid or lipoprotein measurement	http://www.ebi.ac.uk/efo/EFO_0004529
HOMA-IR	alanine measurement	2	1	0	1	1	1.22332e-06	1.22332e-06	0.000203267	1	0.5	0.666667	0.5	rs780094-rs1260326	http://www.ebi.ac.uk/efo/EFO_0004501	Other measurement	http://www.ebi.ac.uk/efo/EFO_0001444	http://www.ebi.ac.uk/efo/EFO_0009765	Other measurement	http://www.ebi.ac.uk/efo/EFO_0001444
Alzheimer's disease, amyloid-beta measurement	Lewy body dementia, Lewy body dementia measurement	2	1	1	0	1	1.22332e-06	1.22332e-06	0.000203267	1	0.5	0.666667	0.5	rs429358	http://www.ebi.ac.uk/efo/EFO_0000249, http://www.ebi.ac.uk/efo/EFO_0005194	Neurological disorder,Other measurement	http://www.ebi.ac.uk/efo/EFO_0000618,http://www.ebi.ac.uk/efo/EFO_0001444	http://www.ebi.ac.uk/efo/EFO_0006792, http://www.ebi.ac.uk/efo/EFO_0006799	Neurological disorder,Other measurement	http://www.ebi.ac.uk/efo/EFO_0000618,http://www.ebi.ac.uk/efo/EFO_0001444
Alzheimer's disease, beta-amyloid 1-42 measurement	Alzheimer's disease, psychotic symptoms	2	1	0	1	1	1.22332e-06	1.22332e-06	0.000203267	1	0.5	0.666667	0.5	rs429358-rs157582	http://www.ebi.ac.uk/efo/EFO_0000249, http://www.ebi.ac.uk/efo/EFO_0004670	Neurological disorder,Other measurement	http://www.ebi.ac.uk/efo/EFO_0000618,http://www.ebi.ac.uk/efo/EFO_0001444	http://www.ebi.ac.uk/efo/EFO_0000249, http://www.ebi.ac.uk/efo/EFO_0005940	Neurological disorder,Other trait	http://www.ebi.ac.uk/efo/EFO_0000618,http://www.ebi.ac.uk/efo/EFO_0000001
helix rolling	lip morphology measurement, chin morphology measurement	2	1	1	0	1	1.22332e-06	1.22332e-06	0.000203267	1	0.5	0.666667	0.5	rs3827760	http://www.ebi.ac.uk/efo/EFO_0007670	Other trait	http://www.ebi.ac.uk/efo/EFO_0000001	http://www.ebi.ac.uk/efo/EFO_0007845, http://www.ebi.ac.uk/efo/EFO_0007842	Other measurement	http://www.ebi.ac.uk/efo/EFO_0001444
Alzheimer's disease, beta-amyloid 1-42 measurement	Alzheimer's disease, hypertension	2	1	1	0	1	1.22332e-06	1.22332e-06	0.000203267	1	0.5	0.666667	0.5	rs429358	http://www.ebi.ac.uk/efo/EFO_0000249, http://www.ebi.ac.uk/efo/EFO_0004670	Neurological disorder,Other measurement	http://www.ebi.ac.uk/efo/EFO_0000618,http://www.ebi.ac.uk/efo/EFO_0001444	http://www.ebi.ac.uk/efo/EFO_0000249, http://www.ebi.ac.uk/efo/EFO_0000537	Neurological disorder,Cardiovascular disease	http://www.ebi.ac.uk/efo/EFO_0000618,http://www.ebi.ac.uk/efo/EFO_0000319
arachidonic acid measurement, fatty acid measurement	lysophosphatidylcholine 20:5 measurement	2	1	0	1	1	1.22332e-06	1.22332e-06	0.000203267	1	0.5	0.666667	0.5	rs174545-rs174548	http://www.ebi.ac.uk/efo/EFO_0006808, http://www.ebi.ac.uk/efo/EFO_0005110	Lipid or lipoprotein measurement	http://www.ebi.ac.uk/efo/EFO_0004529	http://www.ebi.ac.uk/efo/EFO_0010364	Lipid or lipoprotein measurement	http://www.ebi.ac.uk/efo/EFO_0004529
arachidonic acid measurement, fatty acid measurement	fatty acid measurement, fetal genotype effect measurement, breast milk measurement	2	1	0	1	1	1.22332e-06	1.22332e-06	0.000203267	1	0.5	0.666667	0.5	rs174545-rs174556	http://www.ebi.ac.uk/efo/EFO_0006808, http://www.ebi.ac.uk/efo/EFO_0005110	Lipid or lipoprotein measurement	http://www.ebi.ac.uk/efo/EFO_0004529	http://www.ebi.ac.uk/efo/EFO_0005110, http://www.ebi.ac.uk/efo/EFO_0007959, http://www.ebi.ac.uk/efo/EFO_0009092	Other measurement,Lipid or lipoprotein measurement	http://www.ebi.ac.uk/efo/EFO_0004529,http://www.ebi.ac.uk/efo/EFO_0001444
Alzheimer's disease, amyloid-beta measurement	neuritic plaque measurement, cerebral amyloid angiopathy	2	1	1	0	1	1.22332e-06	1.22332e-06	0.000203267	1	0.5	0.666667	0.5	rs429358	http://www.ebi.ac.uk/efo/EFO_0000249, http://www.ebi.ac.uk/efo/EFO_0005194	Neurological disorder,Other measurement	http://www.ebi.ac.uk/efo/EFO_0000618,http://www.ebi.ac.uk/efo/EFO_0001444	http://www.ebi.ac.uk/efo/EFO_0006798, http://www.ebi.ac.uk/efo/EFO_0006790	Other measurement,Metabolic disorder	http://www.ebi.ac.uk/efo/EFO_0000589,http://www.ebi.ac.uk/efo/EFO_0001444
arachidonic acid measurement, fatty acid measurement	lysophosphatidylcholine 20:4 measurement	2	1	0	1	1	1.22332e-06	1.22332e-06	0.000203267	1	0.5	0.666667	0.5	rs174545-rs174550	http://www.ebi.ac.uk/efo/EFO_0006808, http://www.ebi.ac.uk/efo/EFO_0005110	Lipid or lipoprotein measurement	http://www.ebi.ac.uk/efo/EFO_0004529	http://www.ebi.ac.uk/efo/EFO_0010363	Lipid or lipoprotein measurement	http://www.ebi.ac.uk/efo/EFO_0004529
arachidonic acid measurement, fatty acid measurement	fasting blood glucose measurement, asthma	2	1	0	1	1	1.22332e-06	1.22332e-06	0.000203267	1	0.5	0.666667	0.5	rs174545-rs174583	http://www.ebi.ac.uk/efo/EFO_0006808, http://www.ebi.ac.uk/efo/EFO_0005110	Lipid or lipoprotein measurement	http://www.ebi.ac.uk/efo/EFO_0004529	http://www.ebi.ac.uk/efo/EFO_0004465, http://www.ebi.ac.uk/efo/EFO_0000270	Other measurement,Other disease	http://www.ebi.ac.uk/efo/EFO_0000408,http://www.ebi.ac.uk/efo/EFO_0001444
arachidonic acid measurement, fatty acid measurement	docosahexaenoic acid measurement, metabolic syndrome	2	1	0	1	1	1.22332e-06	1.22332e-06	0.000203267	1	0.5	0.666667	0.5	rs174545-rs174547	http://www.ebi.ac.uk/efo/EFO_0006808, http://www.ebi.ac.uk/efo/EFO_0005110	Lipid or lipoprotein measurement	http://www.ebi.ac.uk/efo/EFO_0004529	http://www.ebi.ac.uk/efo/EFO_0007761, http://www.ebi.ac.uk/efo/EFO_0000195	Metabolic disorder,Lipid or lipoprotein measurement	http://www.ebi.ac.uk/efo/EFO_0004529,http://www.ebi.ac.uk/efo/EFO_0000589
arachidonic acid measurement, fatty acid measurement	dihomo-gamma-linolenic acid measurement	2	1	0	1	1	1.22332e-06	1.22332e-06	0.000203267	1	0.5	0.666667	0.5	rs174545-rs174548	http://www.ebi.ac.uk/efo/EFO_0006808, http://www.ebi.ac.uk/efo/EFO_0005110	Lipid or lipoprotein measurement	http://www.ebi.ac.uk/efo/EFO_0004529	http://www.ebi.ac.uk/efo/EFO_0007763	Lipid or lipoprotein measurement	http://www.ebi.ac.uk/efo/EFO_0004529
Alzheimer's disease, amyloid-beta measurement	word list delayed recall measurement, memory performance, paragraph delayed recall measurement	2	1	0	1	1	1.22332e-06	1.22332e-06	0.000203267	1	0.5	0.666667	0.5	rs4420638-rs429358	http://www.ebi.ac.uk/efo/EFO_0000249, http://www.ebi.ac.uk/efo/EFO_0005194	Neurological disorder,Other measurement	http://www.ebi.ac.uk/efo/EFO_0000618,http://www.ebi.ac.uk/efo/EFO_0001444	http://www.ebi.ac.uk/efo/EFO_0006805, http://www.ebi.ac.uk/efo/EFO_0004874, http://www.ebi.ac.uk/efo/EFO_0006806	Other measurement	http://www.ebi.ac.uk/efo/EFO_0001444
arachidonic acid measurement, fatty acid measurement	delta-6 desaturase measurement	2	1	0	1	1	1.22332e-06	1.22332e-06	0.000203267	1	0.5	0.666667	0.5	rs174545-rs174548	http://www.ebi.ac.uk/efo/EFO_0006808, http://www.ebi.ac.uk/efo/EFO_0005110	Lipid or lipoprotein measurement	http://www.ebi.ac.uk/efo/EFO_0004529	http://www.ebi.ac.uk/efo/EFO_0007765	Other measurement	http://www.ebi.ac.uk/efo/EFO_0001444
Alzheimer's disease, amyloid-beta measurement	psychomotor performance	2	1	0	1	1	1.22332e-06	1.22332e-06	0.000203267	1	0.5	0.666667	0.5	rs4420638-rs429358	http://www.ebi.ac.uk/efo/EFO_0000249, http://www.ebi.ac.uk/efo/EFO_0005194	Neurological disorder,Other measurement	http://www.ebi.ac.uk/efo/EFO_0000618,http://www.ebi.ac.uk/efo/EFO_0001444	http://www.ebi.ac.uk/efo/EFO_0004362	Biological process	http://purl.obolibrary.org/obo/GO_0008150
Alzheimer's disease, amyloid-beta measurement	small nuclear ribonucleoprotein F measurement	2	1	0	1	1	1.22332e-06	1.22332e-06	0.000203267	1	0.5	0.666667	0.5	rs4420638-rs429358	http://www.ebi.ac.uk/efo/EFO_0000249, http://www.ebi.ac.uk/efo/EFO_0005194	Neurological disorder,Other measurement	http://www.ebi.ac.uk/efo/EFO_0000618,http://www.ebi.ac.uk/efo/EFO_0001444	http://www.ebi.ac.uk/efo/EFO_0008288	Other measurement	http://www.ebi.ac.uk/efo/EFO_0001444
Alzheimer's disease, amyloid-beta measurement	memory performance, paragraph delayed recall measurement	2	1	0	1	1	1.22332e-06	1.22332e-06	0.000203267	1	0.5	0.666667	0.5	rs4420638-rs429358	http://www.ebi.ac.uk/efo/EFO_0000249, http://www.ebi.ac.uk/efo/EFO_0005194	Neurological disorder,Other measurement	http://www.ebi.ac.uk/efo/EFO_0000618,http://www.ebi.ac.uk/efo/EFO_0001444	http://www.ebi.ac.uk/efo/EFO_0004874, http://www.ebi.ac.uk/efo/EFO_0006806	Other measurement	http://www.ebi.ac.uk/efo/EFO_0001444
HOMA-IR	alpha-hydroxybutyric acid measurement	2	1	0	1	1	1.22332e-06	1.22332e-06	0.000203267	1	0.5	0.666667	0.5	rs780094-rs1260326	http://www.ebi.ac.uk/efo/EFO_0004501	Other measurement	http://www.ebi.ac.uk/efo/EFO_0001444	http://www.ebi.ac.uk/efo/EFO_0010458	Other measurement	http://www.ebi.ac.uk/efo/EFO_0001444
DDT metabolite measurement	gestational serum measurement, organochlorine pesticide measurement	2	1	0	1	1	1.22332e-06	1.22332e-06	0.000203267	1	0.5	0.666667	0.5	rs7255374-rs7259965	http://www.ebi.ac.uk/efo/EFO_0007886	Other measurement	http://www.ebi.ac.uk/efo/EFO_0001444	http://www.ebi.ac.uk/efo/EFO_0007964, http://www.ebi.ac.uk/efo/EFO_0007960	Other measurement	http://www.ebi.ac.uk/efo/EFO_0001444
Alzheimer's disease, beta-amyloid 1-42 measurement	Lewy body dementia, Lewy body dementia measurement	2	1	1	0	1	1.22332e-06	1.22332e-06	0.000203267	1	0.5	0.666667	0.5	rs429358	http://www.ebi.ac.uk/efo/EFO_0000249, http://www.ebi.ac.uk/efo/EFO_0004670	Neurological disorder,Other measurement	http://www.ebi.ac.uk/efo/EFO_0000618,http://www.ebi.ac.uk/efo/EFO_0001444	http://www.ebi.ac.uk/efo/EFO_0006792, http://www.ebi.ac.uk/efo/EFO_0006799	Neurological disorder,Other measurement	http://www.ebi.ac.uk/efo/EFO_0000618,http://www.ebi.ac.uk/efo/EFO_0001444
arachidonic acid measurement, fatty acid measurement	cholesteryl ester 20:5 measurement	2	1	0	1	1	1.22332e-06	1.22332e-06	0.000203267	1	0.5	0.666667	0.5	rs174545-rs174548	http://www.ebi.ac.uk/efo/EFO_0006808, http://www.ebi.ac.uk/efo/EFO_0005110	Lipid or lipoprotein measurement	http://www.ebi.ac.uk/efo/EFO_0004529	http://www.ebi.ac.uk/efo/EFO_0010349	Lipid or lipoprotein measurement	http://www.ebi.ac.uk/efo/EFO_0004529
Alzheimer's disease, amyloid-beta measurement	lobar intracerebral hemorrhage	2	1	0	1	1	1.22332e-06	1.22332e-06	0.000203267	1	0.5	0.666667	0.5	rs5117-rs429358	http://www.ebi.ac.uk/efo/EFO_0000249, http://www.ebi.ac.uk/efo/EFO_0005194	Neurological disorder,Other measurement	http://www.ebi.ac.uk/efo/EFO_0000618,http://www.ebi.ac.uk/efo/EFO_0001444	http://www.ebi.ac.uk/efo/EFO_0010177	Cardiovascular disease	http://www.ebi.ac.uk/efo/EFO_0000319
Alzheimer's disease, beta-amyloid 1-42 measurement	small nuclear ribonucleoprotein F measurement	2	1	0	1	1	1.22332e-06	1.22332e-06	0.000203267	1	0.5	0.666667	0.5	rs4420638-rs429358	http://www.ebi.ac.uk/efo/EFO_0000249, http://www.ebi.ac.uk/efo/EFO_0004670	Neurological disorder,Other measurement	http://www.ebi.ac.uk/efo/EFO_0000618,http://www.ebi.ac.uk/efo/EFO_0001444	http://www.ebi.ac.uk/efo/EFO_0008288	Other measurement	http://www.ebi.ac.uk/efo/EFO_0001444
insulin receptor measurement	protein jagged-1 measurement	2	1	1	0	1	1.22332e-06	1.22332e-06	0.000203267	1	0.5	0.666667	0.5	rs651007	http://www.ebi.ac.uk/efo/EFO_0008160	Other measurement	http://www.ebi.ac.uk/efo/EFO_0001444	http://www.ebi.ac.uk/efo/EFO_0008271	Other measurement	http://www.ebi.ac.uk/efo/EFO_0001444
Alzheimer's disease, beta-amyloid 1-42 measurement	memory performance, paragraph delayed recall measurement	2	1	0	1	1	1.22332e-06	1.22332e-06	0.000203267	1	0.5	0.666667	0.5	rs4420638-rs429358	http://www.ebi.ac.uk/efo/EFO_0000249, http://www.ebi.ac.uk/efo/EFO_0004670	Neurological disorder,Other measurement	http://www.ebi.ac.uk/efo/EFO_0000618,http://www.ebi.ac.uk/efo/EFO_0001444	http://www.ebi.ac.uk/efo/EFO_0004874, http://www.ebi.ac.uk/efo/EFO_0006806	Other measurement	http://www.ebi.ac.uk/efo/EFO_0001444
HOMA-IR	leptin measurement, fasting blood insulin measurement	2	1	1	0	1	1.22332e-06	1.22332e-06	0.000203267	1	0.5	0.666667	0.5	rs780094	http://www.ebi.ac.uk/efo/EFO_0004501	Other measurement	http://www.ebi.ac.uk/efo/EFO_0001444	http://www.ebi.ac.uk/efo/EFO_0005000, http://www.ebi.ac.uk/efo/EFO_0004466	Other measurement	http://www.ebi.ac.uk/efo/EFO_0001444
endoglin measurement	platelet glycoprotein 4 measurement	2	1	1	0	1	1.22332e-06	1.22332e-06	0.000203267	1	0.5	0.666667	0.5	rs651007	http://www.ebi.ac.uk/efo/EFO_0008118	Other measurement	http://www.ebi.ac.uk/efo/EFO_0001444	http://www.ebi.ac.uk/efo/EFO_0008262	Other measurement	http://www.ebi.ac.uk/efo/EFO_0001444
Alzheimer's disease, beta-amyloid 1-42 measurement	neuritic plaque measurement, cerebral amyloid angiopathy	2	1	1	0	1	1.22332e-06	1.22332e-06	0.000203267	1	0.5	0.666667	0.5	rs429358	http://www.ebi.ac.uk/efo/EFO_0000249, http://www.ebi.ac.uk/efo/EFO_0004670	Neurological disorder,Other measurement	http://www.ebi.ac.uk/efo/EFO_0000618,http://www.ebi.ac.uk/efo/EFO_0001444	http://www.ebi.ac.uk/efo/EFO_0006798, http://www.ebi.ac.uk/efo/EFO_0006790	Other measurement,Metabolic disorder	http://www.ebi.ac.uk/efo/EFO_0000589,http://www.ebi.ac.uk/efo/EFO_0001444
plasma betaine measurement, angiographic measurement	serum metabolite measurement, glycine measurement	2	1	1	0	1	1.22332e-06	1.22332e-06	0.000203267	1	0.5	0.666667	0.5	rs715	http://www.ebi.ac.uk/efo/EFO_0007787, http://www.ebi.ac.uk/efo/EFO_0006512	Cardiovascular measurement	http://www.ebi.ac.uk/efo/EFO_0004298	http://www.ebi.ac.uk/efo/EFO_0005653, http://www.ebi.ac.uk/efo/EFO_0009767	Other measurement	http://www.ebi.ac.uk/efo/EFO_0001444
plasma betaine measurement, angiographic measurement	serum metabolite measurement, creatine measurement	2	1	1	0	1	1.22332e-06	1.22332e-06	0.000203267	1	0.5	0.666667	0.5	rs715	http://www.ebi.ac.uk/efo/EFO_0007787, http://www.ebi.ac.uk/efo/EFO_0006512	Cardiovascular measurement	http://www.ebi.ac.uk/efo/EFO_0004298	http://www.ebi.ac.uk/efo/EFO_0005653, http://www.ebi.ac.uk/efo/EFO_0010472	Other measurement	http://www.ebi.ac.uk/efo/EFO_0001444
endoglin measurement	neurogenic locus notch homolog protein 1 measurement	2	1	1	0	1	1.22332e-06	1.22332e-06	0.000203267	1	0.5	0.666667	0.5	rs8176749	http://www.ebi.ac.uk/efo/EFO_0008118	Other measurement	http://www.ebi.ac.uk/efo/EFO_0001444	http://www.ebi.ac.uk/efo/EFO_0008246	Other measurement	http://www.ebi.ac.uk/efo/EFO_0001444
HOMA-IR	leptin measurement, HOMA-IR	2	1	1	0	1	1.22332e-06	1.22332e-06	0.000203267	1	0.5	0.666667	0.5	rs780094	http://www.ebi.ac.uk/efo/EFO_0004501	Other measurement	http://www.ebi.ac.uk/efo/EFO_0001444	http://www.ebi.ac.uk/efo/EFO_0005000, http://www.ebi.ac.uk/efo/EFO_0004501	Other measurement	http://www.ebi.ac.uk/efo/EFO_0001444
Alzheimer's disease, beta-amyloid 1-42 measurement	psychomotor performance	2	1	0	1	1	1.22332e-06	1.22332e-06	0.000203267	1	0.5	0.666667	0.5	rs4420638-rs429358	http://www.ebi.ac.uk/efo/EFO_0000249, http://www.ebi.ac.uk/efo/EFO_0004670	Neurological disorder,Other measurement	http://www.ebi.ac.uk/efo/EFO_0000618,http://www.ebi.ac.uk/efo/EFO_0001444	http://www.ebi.ac.uk/efo/EFO_0004362	Biological process	http://purl.obolibrary.org/obo/GO_0008150
HOMA-IR	mannose measurement, blood metabolite measurement	2	1	0	1	1	1.22332e-06	1.22332e-06	0.000203267	1	0.5	0.666667	0.5	rs780094-rs1260326	http://www.ebi.ac.uk/efo/EFO_0004501	Other measurement	http://www.ebi.ac.uk/efo/EFO_0001444	http://www.ebi.ac.uk/efo/EFO_0006958, http://www.ebi.ac.uk/efo/EFO_0005664	Other measurement	http://www.ebi.ac.uk/efo/EFO_0001444
phosphatidylcholine 38:5 measurement	phosphatidylcholine 40:6 measurement	2	1	1	0	1	1.22332e-06	1.22332e-06	0.000203267	1	0.5	0.666667	0.5	rs174535	http://www.ebi.ac.uk/efo/EFO_0010387	Lipid or lipoprotein measurement	http://www.ebi.ac.uk/efo/EFO_0004529	http://www.ebi.ac.uk/efo/EFO_0010389	Lipid or lipoprotein measurement	http://www.ebi.ac.uk/efo/EFO_0004529
phosphatidylcholine 38:4 measurement	triacylglycerol 54:4 measurement	2	1	0	1	1	1.22332e-06	1.22332e-06	0.000203267	1	0.5	0.666667	0.5	rs174545-rs174550	http://www.ebi.ac.uk/efo/EFO_0010386	Lipid or lipoprotein measurement	http://www.ebi.ac.uk/efo/EFO_0004529	http://www.ebi.ac.uk/efo/EFO_0010422	Lipid or lipoprotein measurement	http://www.ebi.ac.uk/efo/EFO_0004529
insulin receptor measurement	platelet glycoprotein 4 measurement	2	1	1	0	1	1.22332e-06	1.22332e-06	0.000203267	1	0.5	0.666667	0.5	rs651007	http://www.ebi.ac.uk/efo/EFO_0008160	Other measurement	http://www.ebi.ac.uk/efo/EFO_0001444	http://www.ebi.ac.uk/efo/EFO_0008262	Other measurement	http://www.ebi.ac.uk/efo/EFO_0001444
endoglin measurement	intercellular adhesion molecule 2 measurement	2	1	1	0	1	1.22332e-06	1.22332e-06	0.000203267	1	0.5	0.666667	0.5	rs651007	http://www.ebi.ac.uk/efo/EFO_0008118	Other measurement	http://www.ebi.ac.uk/efo/EFO_0001444	http://www.ebi.ac.uk/efo/EFO_0008163	Other measurement	http://www.ebi.ac.uk/efo/EFO_0001444
phosphatidylcholine 38:4 measurement	triacylglycerol 58:10 measurement	2	1	0	1	1	1.22332e-06	1.22332e-06	0.000203267	1	0.5	0.666667	0.5	rs174545-rs174548	http://www.ebi.ac.uk/efo/EFO_0010386	Lipid or lipoprotein measurement	http://www.ebi.ac.uk/efo/EFO_0004529	http://www.ebi.ac.uk/efo/EFO_0010437	Lipid or lipoprotein measurement	http://www.ebi.ac.uk/efo/EFO_0004529
endoglin measurement	hepatocyte growth factor receptor measurement	2	1	1	0	1	1.22332e-06	1.22332e-06	0.000203267	1	0.5	0.666667	0.5	rs651007	http://www.ebi.ac.uk/efo/EFO_0008118	Other measurement	http://www.ebi.ac.uk/efo/EFO_0001444	http://www.ebi.ac.uk/efo/EFO_0008153	Other measurement	http://www.ebi.ac.uk/efo/EFO_0001444
Alzheimer's disease, beta-amyloid 1-42 measurement	word list delayed recall measurement, memory performance, paragraph delayed recall measurement	2	1	0	1	1	1.22332e-06	1.22332e-06	0.000203267	1	0.5	0.666667	0.5	rs4420638-rs429358	http://www.ebi.ac.uk/efo/EFO_0000249, http://www.ebi.ac.uk/efo/EFO_0004670	Neurological disorder,Other measurement	http://www.ebi.ac.uk/efo/EFO_0000618,http://www.ebi.ac.uk/efo/EFO_0001444	http://www.ebi.ac.uk/efo/EFO_0006805, http://www.ebi.ac.uk/efo/EFO_0004874, http://www.ebi.ac.uk/efo/EFO_0006806	Other measurement	http://www.ebi.ac.uk/efo/EFO_0001444
P-Selectin measurement	intercellular adhesion molecule 2 measurement	2	1	1	0	1	1.22332e-06	1.22332e-06	0.000203267	1	0.5	0.666667	0.5	rs651007	http://www.ebi.ac.uk/efo/EFO_0008254	Other measurement	http://www.ebi.ac.uk/efo/EFO_0001444	http://www.ebi.ac.uk/efo/EFO_0008163	Other measurement	http://www.ebi.ac.uk/efo/EFO_0001444
HOMA-IR	phosphatidylcholine 32:2 measurement	2	1	0	1	1	1.22332e-06	1.22332e-06	0.000203267	1	0.5	0.666667	0.5	rs780094-rs1260326	http://www.ebi.ac.uk/efo/EFO_0004501	Other measurement	http://www.ebi.ac.uk/efo/EFO_0001444	http://www.ebi.ac.uk/efo/EFO_0010374	Lipid or lipoprotein measurement	http://www.ebi.ac.uk/efo/EFO_0004529
endothelial growth factor measurement, angiopoietin-2 receptor measurement	neurogenic locus notch homolog protein 1 measurement	2	1	0	1	1	1.22332e-06	1.22332e-06	0.000203267	1	0.5	0.666667	0.5	rs8176693-rs8176749	http://www.ebi.ac.uk/efo/EFO_0006900, http://www.ebi.ac.uk/efo/EFO_0006902	Cardiovascular measurement	http://www.ebi.ac.uk/efo/EFO_0004298	http://www.ebi.ac.uk/efo/EFO_0008246	Other measurement	http://www.ebi.ac.uk/efo/EFO_0001444
C-peptide measurement, type I diabetes mellitus	hepatitis C virus infection, hepatocellular carcinoma	2	1	0	1	1	1.22332e-06	1.22332e-06	0.000203267	1	0.5	0.666667	0.5	rs2856723-rs3135002	http://www.ebi.ac.uk/efo/EFO_0005187, http://www.ebi.ac.uk/efo/EFO_0001359	Other measurement,Metabolic disorder	http://www.ebi.ac.uk/efo/EFO_0000589,http://www.ebi.ac.uk/efo/EFO_0001444	http://www.ebi.ac.uk/efo/EFO_0003047, http://www.ebi.ac.uk/efo/EFO_0000182	Cancer,Digestive system disorder	http://www.ebi.ac.uk/efo/EFO_0000616,http://www.ebi.ac.uk/efo/EFO_0000405
arachidonic acid measurement, fatty acid measurement	omega-6:omega-3 polyunsaturated fatty acid ratio, metabolic syndrome	2	1	0	1	1	1.22332e-06	1.22332e-06	0.000203267	1	0.5	0.666667	0.5	rs174545-rs174547	http://www.ebi.ac.uk/efo/EFO_0006808, http://www.ebi.ac.uk/efo/EFO_0005110	Lipid or lipoprotein measurement	http://www.ebi.ac.uk/efo/EFO_0004529	http://www.ebi.ac.uk/efo/EFO_0010732, http://www.ebi.ac.uk/efo/EFO_0000195	Metabolic disorder,Lipid or lipoprotein measurement	http://www.ebi.ac.uk/efo/EFO_0004529,http://www.ebi.ac.uk/efo/EFO_0000589
P-Selectin measurement	hepatocyte growth factor receptor measurement	2	1	1	0	1	1.22332e-06	1.22332e-06	0.000203267	1	0.5	0.666667	0.5	rs651007	http://www.ebi.ac.uk/efo/EFO_0008254	Other measurement	http://www.ebi.ac.uk/efo/EFO_0001444	http://www.ebi.ac.uk/efo/EFO_0008153	Other measurement	http://www.ebi.ac.uk/efo/EFO_0001444
Alzheimer's disease, beta-amyloid 1-42 measurement	apolipoprotein E isoform E2 measurement	2	1	0	1	1	1.22332e-06	1.22332e-06	0.000203267	1	0.5	0.666667	0.5	rs4420638-rs429358	http://www.ebi.ac.uk/efo/EFO_0000249, http://www.ebi.ac.uk/efo/EFO_0004670	Neurological disorder,Other measurement	http://www.ebi.ac.uk/efo/EFO_0000618,http://www.ebi.ac.uk/efo/EFO_0001444	http://www.ebi.ac.uk/efo/EFO_0008028	Other measurement	http://www.ebi.ac.uk/efo/EFO_0001444
Alzheimer's disease, beta-amyloid 1-42 measurement	apolipoprotein E measurement	2	1	1	0	1	1.22332e-06	1.22332e-06	0.000203267	1	0.5	0.666667	0.5	rs429358	http://www.ebi.ac.uk/efo/EFO_0000249, http://www.ebi.ac.uk/efo/EFO_0004670	Neurological disorder,Other measurement	http://www.ebi.ac.uk/efo/EFO_0000618,http://www.ebi.ac.uk/efo/EFO_0001444	http://www.ebi.ac.uk/efo/EFO_0008029	Other measurement	http://www.ebi.ac.uk/efo/EFO_0001444
P-Selectin measurement	digestive system infectious disease	2	1	0	1	1	1.22332e-06	1.22332e-06	0.000203267	1	0.5	0.666667	0.5	rs635634-rs651007	http://www.ebi.ac.uk/efo/EFO_0008254	Other measurement	http://www.ebi.ac.uk/efo/EFO_0001444	http://purl.obolibrary.org/obo/MONDO_0043424	Digestive system disorder	http://www.ebi.ac.uk/efo/EFO_0000405
P-Selectin measurement	carbohydrate sulfotransferase 15 measurement	2	1	1	0	1	1.22332e-06	1.22332e-06	0.000203267	1	0.5	0.666667	0.5	rs651007	http://www.ebi.ac.uk/efo/EFO_0008254	Other measurement	http://www.ebi.ac.uk/efo/EFO_0001444	http://www.ebi.ac.uk/efo/EFO_0008066	Other measurement	http://www.ebi.ac.uk/efo/EFO_0001444
Alzheimer's disease, beta-amyloid 1-42 measurement	lobar intracerebral hemorrhage	2	1	0	1	1	1.22332e-06	1.22332e-06	0.000203267	1	0.5	0.666667	0.5	rs5117-rs429358	http://www.ebi.ac.uk/efo/EFO_0000249, http://www.ebi.ac.uk/efo/EFO_0004670	Neurological disorder,Other measurement	http://www.ebi.ac.uk/efo/EFO_0000618,http://www.ebi.ac.uk/efo/EFO_0001444	http://www.ebi.ac.uk/efo/EFO_0010177	Cardiovascular disease	http://www.ebi.ac.uk/efo/EFO_0000319
Alzheimer's disease, amyloid-beta measurement	Alzheimer's disease, psychotic symptoms	2	1	0	1	1	1.22332e-06	1.22332e-06	0.000203267	1	0.5	0.666667	0.5	rs429358-rs157582	http://www.ebi.ac.uk/efo/EFO_0000249, http://www.ebi.ac.uk/efo/EFO_0005194	Neurological disorder,Other measurement	http://www.ebi.ac.uk/efo/EFO_0000618,http://www.ebi.ac.uk/efo/EFO_0001444	http://www.ebi.ac.uk/efo/EFO_0000249, http://www.ebi.ac.uk/efo/EFO_0005940	Neurological disorder,Other trait	http://www.ebi.ac.uk/efo/EFO_0000618,http://www.ebi.ac.uk/efo/EFO_0000001
phosphatidylcholine 38:5 measurement	triacylglycerol 54:4 measurement	2	1	0	1	1	1.22332e-06	1.22332e-06	0.000203267	1	0.5	0.666667	0.5	rs174535-rs174550	http://www.ebi.ac.uk/efo/EFO_0010387	Lipid or lipoprotein measurement	http://www.ebi.ac.uk/efo/EFO_0004529	http://www.ebi.ac.uk/efo/EFO_0010422	Lipid or lipoprotein measurement	http://www.ebi.ac.uk/efo/EFO_0004529
Alzheimer's disease, beta-amyloid 1-42 measurement	cerebral amyloid angiopathy	2	1	0	1	1	1.22332e-06	1.22332e-06	0.000203267	1	0.5	0.666667	0.5	rs6857-rs429358	http://www.ebi.ac.uk/efo/EFO_0000249, http://www.ebi.ac.uk/efo/EFO_0004670	Neurological disorder,Other measurement	http://www.ebi.ac.uk/efo/EFO_0000618,http://www.ebi.ac.uk/efo/EFO_0001444	http://www.ebi.ac.uk/efo/EFO_0006790	Metabolic disorder	http://www.ebi.ac.uk/efo/EFO_0000589
marginal zone B-cell lymphoma	neonatal systemic lupus erythematosus	2	1	0	1	1	1.22332e-06	1.22332e-06	0.000203267	1	0.5	0.666667	0.5	rs2922994-rs3099844	http://www.ebi.ac.uk/efo/EFO_1000630	Cancer	http://www.ebi.ac.uk/efo/EFO_0000616	http://www.ebi.ac.uk/efo/EFO_0004537	Immune system disorder	http://www.ebi.ac.uk/efo/EFO_0000540
insulin receptor measurement	intercellular adhesion molecule 2 measurement	2	1	1	0	1	1.22332e-06	1.22332e-06	0.000203267	1	0.5	0.666667	0.5	rs651007	http://www.ebi.ac.uk/efo/EFO_0008160	Other measurement	http://www.ebi.ac.uk/efo/EFO_0001444	http://www.ebi.ac.uk/efo/EFO_0008163	Other measurement	http://www.ebi.ac.uk/efo/EFO_0001444
Alzheimer's disease, beta-amyloid 1-42 measurement	cognitive impairment measurement	2	1	0	1	1	1.22332e-06	1.22332e-06	0.000203267	1	0.5	0.666667	0.5	rs769449-rs429358	http://www.ebi.ac.uk/efo/EFO_0000249, http://www.ebi.ac.uk/efo/EFO_0004670	Neurological disorder,Other measurement	http://www.ebi.ac.uk/efo/EFO_0000618,http://www.ebi.ac.uk/efo/EFO_0001444	http://www.ebi.ac.uk/efo/EFO_0007998	Other measurement	http://www.ebi.ac.uk/efo/EFO_0001444
Alzheimer's disease, beta-amyloid 1-42 measurement	cognitive impairment measurement, beta-amyloid 1-42 measurement	2	1	1	0	1	1.22332e-06	1.22332e-06	0.000203267	1	0.5	0.666667	0.5	rs429358	http://www.ebi.ac.uk/efo/EFO_0000249, http://www.ebi.ac.uk/efo/EFO_0004670	Neurological disorder,Other measurement	http://www.ebi.ac.uk/efo/EFO_0000618,http://www.ebi.ac.uk/efo/EFO_0001444	http://www.ebi.ac.uk/efo/EFO_0007998, http://www.ebi.ac.uk/efo/EFO_0004670	Other measurement	http://www.ebi.ac.uk/efo/EFO_0001444
Alzheimer's disease, amyloid-beta measurement	Alzheimer's disease, hypertension	2	1	1	0	1	1.22332e-06	1.22332e-06	0.000203267	1	0.5	0.666667	0.5	rs429358	http://www.ebi.ac.uk/efo/EFO_0000249, http://www.ebi.ac.uk/efo/EFO_0005194	Neurological disorder,Other measurement	http://www.ebi.ac.uk/efo/EFO_0000618,http://www.ebi.ac.uk/efo/EFO_0001444	http://www.ebi.ac.uk/efo/EFO_0000249, http://www.ebi.ac.uk/efo/EFO_0000537	Neurological disorder,Cardiovascular disease	http://www.ebi.ac.uk/efo/EFO_0000618,http://www.ebi.ac.uk/efo/EFO_0000319
phosphatidylcholine 38:5 measurement	triacylglycerol 58:10 measurement	2	1	0	1	1	1.22332e-06	1.22332e-06	0.000203267	1	0.5	0.666667	0.5	rs174535-rs174548	http://www.ebi.ac.uk/efo/EFO_0010387	Lipid or lipoprotein measurement	http://www.ebi.ac.uk/efo/EFO_0004529	http://www.ebi.ac.uk/efo/EFO_0010437	Lipid or lipoprotein measurement	http://www.ebi.ac.uk/efo/EFO_0004529
endoglin measurement	protein jagged-1 measurement	2	1	1	0	1	1.22332e-06	1.22332e-06	0.000203267	1	0.5	0.666667	0.5	rs651007	http://www.ebi.ac.uk/efo/EFO_0008118	Other measurement	http://www.ebi.ac.uk/efo/EFO_0001444	http://www.ebi.ac.uk/efo/EFO_0008271	Other measurement	http://www.ebi.ac.uk/efo/EFO_0001444
oleic acid measurement	omega-6:omega-3 polyunsaturated fatty acid ratio, metabolic syndrome	2	1	0	1	1	1.22332e-06	1.22332e-06	0.000203267	1	0.5	0.666667	0.5	rs102275-rs174547	http://www.ebi.ac.uk/efo/EFO_0006810	Lipid or lipoprotein measurement	http://www.ebi.ac.uk/efo/EFO_0004529	http://www.ebi.ac.uk/efo/EFO_0010732, http://www.ebi.ac.uk/efo/EFO_0000195	Metabolic disorder,Lipid or lipoprotein measurement	http://www.ebi.ac.uk/efo/EFO_0004529,http://www.ebi.ac.uk/efo/EFO_0000589
arachidonic acid measurement, fatty acid measurement	phosphatidylcholine 34:2 measurement	2	1	0	1	1	1.22332e-06	1.22332e-06	0.000203267	1	0.5	0.666667	0.5	rs174545-rs174574	http://www.ebi.ac.uk/efo/EFO_0006808, http://www.ebi.ac.uk/efo/EFO_0005110	Lipid or lipoprotein measurement	http://www.ebi.ac.uk/efo/EFO_0004529	http://www.ebi.ac.uk/efo/EFO_0010376	Lipid or lipoprotein measurement	http://www.ebi.ac.uk/efo/EFO_0004529
lysophosphatidylethanolamine 20:4 measurement	response to methotrexate	2	1	0	1	1	1.22332e-06	1.22332e-06	0.000203267	1	0.5	0.666667	0.5	rs4149080-rs4149056	http://www.ebi.ac.uk/efo/EFO_0010370	Lipid or lipoprotein measurement	http://www.ebi.ac.uk/efo/EFO_0004529	http://purl.obolibrary.org/obo/GO_0031427	Response to drug	http://purl.obolibrary.org/obo/GO_0042493
lysophosphatidylethanolamine 20:4 measurement	response to statin, myopathy	2	1	1	0	1	1.22332e-06	1.22332e-06	0.000203267	1	0.5	0.666667	0.5	rs4149056	http://www.ebi.ac.uk/efo/EFO_0010370	Lipid or lipoprotein measurement	http://www.ebi.ac.uk/efo/EFO_0004529	http://purl.obolibrary.org/obo/GO_0036273, http://www.ebi.ac.uk/efo/EFO_0004145	Other disease,Response to drug	http://www.ebi.ac.uk/efo/EFO_0000408,http://purl.obolibrary.org/obo/GO_0042493
diacylglycerol 36:1 measurement	triglyceride measurement, lipid or lipoprotein measurement	2	1	1	0	1	1.22332e-06	1.22332e-06	0.000203267	1	0.5	0.666667	0.5	rs964184	http://www.ebi.ac.uk/efo/EFO_0010354	Lipid or lipoprotein measurement	http://www.ebi.ac.uk/efo/EFO_0004529	http://www.ebi.ac.uk/efo/EFO_0004530, http://www.ebi.ac.uk/efo/EFO_0005105	Other measurement,Lipid or lipoprotein measurement	http://www.ebi.ac.uk/efo/EFO_0004529,http://www.ebi.ac.uk/efo/EFO_0001444
diacylglycerol 36:1 measurement	triacylglycerol 56:3 measurement	2	1	1	0	1	1.22332e-06	1.22332e-06	0.000203267	1	0.5	0.666667	0.5	rs964184	http://www.ebi.ac.uk/efo/EFO_0010354	Lipid or lipoprotein measurement	http://www.ebi.ac.uk/efo/EFO_0004529	http://www.ebi.ac.uk/efo/EFO_0010430	Lipid or lipoprotein measurement	http://www.ebi.ac.uk/efo/EFO_0004529
diacylglycerol 36:1 measurement	triacylglycerol 56:10 measurement	2	1	1	0	1	1.22332e-06	1.22332e-06	0.000203267	1	0.5	0.666667	0.5	rs964184	http://www.ebi.ac.uk/efo/EFO_0010354	Lipid or lipoprotein measurement	http://www.ebi.ac.uk/efo/EFO_0004529	http://www.ebi.ac.uk/efo/EFO_0010428	Lipid or lipoprotein measurement	http://www.ebi.ac.uk/efo/EFO_0004529
diacylglycerol 36:1 measurement	triacylglycerol 54:3 measurement	2	1	1	0	1	1.22332e-06	1.22332e-06	0.000203267	1	0.5	0.666667	0.5	rs964184	http://www.ebi.ac.uk/efo/EFO_0010354	Lipid or lipoprotein measurement	http://www.ebi.ac.uk/efo/EFO_0004529	http://www.ebi.ac.uk/efo/EFO_0010421	Lipid or lipoprotein measurement	http://www.ebi.ac.uk/efo/EFO_0004529
diacylglycerol 36:1 measurement	triacylglycerol 54:2 measurement	2	1	1	0	1	1.22332e-06	1.22332e-06	0.000203267	1	0.5	0.666667	0.5	rs964184	http://www.ebi.ac.uk/efo/EFO_0010354	Lipid or lipoprotein measurement	http://www.ebi.ac.uk/efo/EFO_0004529	http://www.ebi.ac.uk/efo/EFO_0010420	Lipid or lipoprotein measurement	http://www.ebi.ac.uk/efo/EFO_0004529
lysophosphatidylethanolamine 20:4 measurement	phosphatidylcholine 40:6 measurement	2	1	0	1	1	1.22332e-06	1.22332e-06	0.000203267	1	0.5	0.666667	0.5	rs174535-rs174548	http://www.ebi.ac.uk/efo/EFO_0010370	Lipid or lipoprotein measurement	http://www.ebi.ac.uk/efo/EFO_0004529	http://www.ebi.ac.uk/efo/EFO_0010389	Lipid or lipoprotein measurement	http://www.ebi.ac.uk/efo/EFO_0004529
diacylglycerol 36:1 measurement	triacylglycerol 52:5 measurement	2	1	1	0	1	1.22332e-06	1.22332e-06	0.000203267	1	0.5	0.666667	0.5	rs964184	http://www.ebi.ac.uk/efo/EFO_0010354	Lipid or lipoprotein measurement	http://www.ebi.ac.uk/efo/EFO_0004529	http://www.ebi.ac.uk/efo/EFO_0010417	Lipid or lipoprotein measurement	http://www.ebi.ac.uk/efo/EFO_0004529
diacylglycerol 36:1 measurement	triacylglycerol 52:2 measurement	2	1	0	1	1	1.22332e-06	1.22332e-06	0.000203267	1	0.5	0.666667	0.5	rs964184-rs12294259	http://www.ebi.ac.uk/efo/EFO_0010354	Lipid or lipoprotein measurement	http://www.ebi.ac.uk/efo/EFO_0004529	http://www.ebi.ac.uk/efo/EFO_0010414	Lipid or lipoprotein measurement	http://www.ebi.ac.uk/efo/EFO_0004529
diacylglycerol 36:1 measurement	response to vitamin	2	1	1	0	1	1.22332e-06	1.22332e-06	0.000203267	1	0.5	0.666667	0.5	rs964184	http://www.ebi.ac.uk/efo/EFO_0010354	Lipid or lipoprotein measurement	http://www.ebi.ac.uk/efo/EFO_0004529	http://purl.obolibrary.org/obo/GO_0033273	Biological process	http://purl.obolibrary.org/obo/GO_0008150
diacylglycerol 36:1 measurement	response to high fat food intake, triglyceride change measurement	2	1	1	0	1	1.22332e-06	1.22332e-06	0.000203267	1	0.5	0.666667	0.5	rs964184	http://www.ebi.ac.uk/efo/EFO_0010354	Lipid or lipoprotein measurement	http://www.ebi.ac.uk/efo/EFO_0004529	http://www.ebi.ac.uk/efo/EFO_0007684, http://www.ebi.ac.uk/efo/EFO_0007681	Biological process,Lipid or lipoprotein measurement	http://purl.obolibrary.org/obo/GO_0008150,http://www.ebi.ac.uk/efo/EFO_0004529
lysophosphatidylethanolamine 20:4 measurement	triacylglycerol 54:4 measurement	2	1	0	1	1	1.22332e-06	1.22332e-06	0.000203267	1	0.5	0.666667	0.5	rs174550-rs174548	http://www.ebi.ac.uk/efo/EFO_0010370	Lipid or lipoprotein measurement	http://www.ebi.ac.uk/efo/EFO_0004529	http://www.ebi.ac.uk/efo/EFO_0010422	Lipid or lipoprotein measurement	http://www.ebi.ac.uk/efo/EFO_0004529
diacylglycerol 36:1 measurement	non-HDL cholesterol:HDL cholesterol ratio	2	1	0	1	1	1.22332e-06	1.22332e-06	0.000203267	1	0.5	0.666667	0.5	rs964184-rs6589566	http://www.ebi.ac.uk/efo/EFO_0010354	Lipid or lipoprotein measurement	http://www.ebi.ac.uk/efo/EFO_0004529	http://www.ebi.ac.uk/efo/EFO_0007931	Lipid or lipoprotein measurement	http://www.ebi.ac.uk/efo/EFO_0004732
lysophosphatidylethanolamine 20:4 measurement	triacylglycerol 58:10 measurement	2	1	1	0	1	1.22332e-06	1.22332e-06	0.000203267	1	0.5	0.666667	0.5	rs174548	http://www.ebi.ac.uk/efo/EFO_0010370	Lipid or lipoprotein measurement	http://www.ebi.ac.uk/efo/EFO_0004529	http://www.ebi.ac.uk/efo/EFO_0010437	Lipid or lipoprotein measurement	http://www.ebi.ac.uk/efo/EFO_0004529
diacylglycerol 36:1 measurement	diacylglycerol 36:2 measurement	2	1	1	0	1	1.22332e-06	1.22332e-06	0.000203267	1	0.5	0.666667	0.5	rs964184	http://www.ebi.ac.uk/efo/EFO_0010354	Lipid or lipoprotein measurement	http://www.ebi.ac.uk/efo/EFO_0004529	http://www.ebi.ac.uk/efo/EFO_0010355	Lipid or lipoprotein measurement	http://www.ebi.ac.uk/efo/EFO_0004529
diacylglycerol 36:1 measurement	triacylglycerol 52:4 measurement	2	1	1	0	1	1.22332e-06	1.22332e-06	0.000203267	1	0.5	0.666667	0.5	rs964184	http://www.ebi.ac.uk/efo/EFO_0010354	Lipid or lipoprotein measurement	http://www.ebi.ac.uk/efo/EFO_0004529	http://www.ebi.ac.uk/efo/EFO_0010416	Lipid or lipoprotein measurement	http://www.ebi.ac.uk/efo/EFO_0004529
lysophosphatidylethanolamine 20:4 measurement	phosphatidylcholine 34:2 measurement	2	1	0	1	1	1.22332e-06	1.22332e-06	0.000203267	1	0.5	0.666667	0.5	rs174574-rs174548	http://www.ebi.ac.uk/efo/EFO_0010370	Lipid or lipoprotein measurement	http://www.ebi.ac.uk/efo/EFO_0004529	http://www.ebi.ac.uk/efo/EFO_0010376	Lipid or lipoprotein measurement	http://www.ebi.ac.uk/efo/EFO_0004529
lysophosphatidylethanolamine 20:4 measurement	phosphatidylcholine 32:1 measurement	2	1	0	1	1	1.22332e-06	1.22332e-06	0.000203267	1	0.5	0.666667	0.5	rs174548-rs174541	http://www.ebi.ac.uk/efo/EFO_0010370	Lipid or lipoprotein measurement	http://www.ebi.ac.uk/efo/EFO_0004529	http://www.ebi.ac.uk/efo/EFO_0010373	Lipid or lipoprotein measurement	http://www.ebi.ac.uk/efo/EFO_0004529
lysophosphatidylethanolamine 20:4 measurement	omega-6:omega-3 polyunsaturated fatty acid ratio, metabolic syndrome	2	1	0	1	1	1.22332e-06	1.22332e-06	0.000203267	1	0.5	0.666667	0.5	rs174547-rs174548	http://www.ebi.ac.uk/efo/EFO_0010370	Lipid or lipoprotein measurement	http://www.ebi.ac.uk/efo/EFO_0004529	http://www.ebi.ac.uk/efo/EFO_0010732, http://www.ebi.ac.uk/efo/EFO_0000195	Metabolic disorder,Lipid or lipoprotein measurement	http://www.ebi.ac.uk/efo/EFO_0004529,http://www.ebi.ac.uk/efo/EFO_0000589
inosine-5'-monophosphate dehydrogenase 1 measurement	methionine aminopeptidase 2 measurement	2	1	1	0	1	1.22332e-06	1.22332e-06	0.000203267	1	0.5	0.666667	0.5	rs1354034	http://www.ebi.ac.uk/efo/EFO_0008158	Other measurement	http://www.ebi.ac.uk/efo/EFO_0001444	http://www.ebi.ac.uk/efo/EFO_0008232	Other measurement	http://www.ebi.ac.uk/efo/EFO_0001444
inosine-5'-monophosphate dehydrogenase 1 measurement	inosine-5'-monophosphate dehydrogenase 2 measurement	2	1	0	1	1	1.22332e-06	1.22332e-06	0.000203267	1	0.5	0.666667	0.5	rs1005776-rs1190552	http://www.ebi.ac.uk/efo/EFO_0008158	Other measurement	http://www.ebi.ac.uk/efo/EFO_0001444	http://www.ebi.ac.uk/efo/EFO_0008159	Other measurement	http://www.ebi.ac.uk/efo/EFO_0001444
cognitive impairment measurement, t-tau measurement	lobar intracerebral hemorrhage	2	1	0	1	1	1.22332e-06	1.22332e-06	0.000203267	1	0.5	0.666667	0.5	rs5117-rs429358	http://www.ebi.ac.uk/efo/EFO_0007998, http://www.ebi.ac.uk/efo/EFO_0004760	Other measurement	http://www.ebi.ac.uk/efo/EFO_0001444	http://www.ebi.ac.uk/efo/EFO_0010177	Cardiovascular disease	http://www.ebi.ac.uk/efo/EFO_0000319
cognitive impairment measurement, t-tau measurement	memory performance, paragraph delayed recall measurement	2	1	0	1	1	1.22332e-06	1.22332e-06	0.000203267	1	0.5	0.666667	0.5	rs4420638-rs429358	http://www.ebi.ac.uk/efo/EFO_0007998, http://www.ebi.ac.uk/efo/EFO_0004760	Other measurement	http://www.ebi.ac.uk/efo/EFO_0001444	http://www.ebi.ac.uk/efo/EFO_0004874, http://www.ebi.ac.uk/efo/EFO_0006806	Other measurement	http://www.ebi.ac.uk/efo/EFO_0001444
cognitive impairment measurement, t-tau measurement	neuritic plaque measurement, cerebral amyloid angiopathy	2	1	1	0	1	1.22332e-06	1.22332e-06	0.000203267	1	0.5	0.666667	0.5	rs429358	http://www.ebi.ac.uk/efo/EFO_0007998, http://www.ebi.ac.uk/efo/EFO_0004760	Other measurement	http://www.ebi.ac.uk/efo/EFO_0001444	http://www.ebi.ac.uk/efo/EFO_0006798, http://www.ebi.ac.uk/efo/EFO_0006790	Other measurement,Metabolic disorder	http://www.ebi.ac.uk/efo/EFO_0000589,http://www.ebi.ac.uk/efo/EFO_0001444
cognitive impairment measurement, t-tau measurement	psychomotor performance	2	1	0	1	1	1.22332e-06	1.22332e-06	0.000203267	1	0.5	0.666667	0.5	rs4420638-rs429358	http://www.ebi.ac.uk/efo/EFO_0007998, http://www.ebi.ac.uk/efo/EFO_0004760	Other measurement	http://www.ebi.ac.uk/efo/EFO_0001444	http://www.ebi.ac.uk/efo/EFO_0004362	Biological process	http://purl.obolibrary.org/obo/GO_0008150
cognitive impairment measurement, t-tau measurement	small nuclear ribonucleoprotein F measurement	2	1	0	1	1	1.22332e-06	1.22332e-06	0.000203267	1	0.5	0.666667	0.5	rs4420638-rs429358	http://www.ebi.ac.uk/efo/EFO_0007998, http://www.ebi.ac.uk/efo/EFO_0004760	Other measurement	http://www.ebi.ac.uk/efo/EFO_0001444	http://www.ebi.ac.uk/efo/EFO_0008288	Other measurement	http://www.ebi.ac.uk/efo/EFO_0001444
cognitive impairment measurement, t-tau measurement	word list delayed recall measurement, memory performance, paragraph delayed recall measurement	2	1	0	1	1	1.22332e-06	1.22332e-06	0.000203267	1	0.5	0.666667	0.5	rs4420638-rs429358	http://www.ebi.ac.uk/efo/EFO_0007998, http://www.ebi.ac.uk/efo/EFO_0004760	Other measurement	http://www.ebi.ac.uk/efo/EFO_0001444	http://www.ebi.ac.uk/efo/EFO_0006805, http://www.ebi.ac.uk/efo/EFO_0004874, http://www.ebi.ac.uk/efo/EFO_0006806	Other measurement	http://www.ebi.ac.uk/efo/EFO_0001444
pulmonary artery enlargement, chronic obstructive pulmonary disease	smoking behavior, carbon monoxide exhalation measurement	2	1	0	1	1	1.22332e-06	1.22332e-06	0.000203267	1	0.5	0.666667	0.5	rs17486278-rs55958997	http://www.ebi.ac.uk/efo/EFO_0006347, http://www.ebi.ac.uk/efo/EFO_0000341	Other trait,Other disease	http://www.ebi.ac.uk/efo/EFO_0000001,http://www.ebi.ac.uk/efo/EFO_0000408	http://www.ebi.ac.uk/efo/EFO_0004318, http://www.ebi.ac.uk/efo/EFO_0006520	Biological process,Other measurement	http://purl.obolibrary.org/obo/GO_0008150,http://www.ebi.ac.uk/efo/EFO_0001444
pulmonary artery enlargement, chronic obstructive pulmonary disease	smoking status measurement, chronic obstructive pulmonary disease, carbon monoxide exhalation measurement	2	1	0	1	1	1.22332e-06	1.22332e-06	0.000203267	1	0.5	0.666667	0.5	rs17486278-rs12914385	http://www.ebi.ac.uk/efo/EFO_0006347, http://www.ebi.ac.uk/efo/EFO_0000341	Other trait,Other disease	http://www.ebi.ac.uk/efo/EFO_0000001,http://www.ebi.ac.uk/efo/EFO_0000408	http://www.ebi.ac.uk/efo/EFO_0006527, http://www.ebi.ac.uk/efo/EFO_0000341, http://www.ebi.ac.uk/efo/EFO_0006520	Other measurement,Other disease	http://www.ebi.ac.uk/efo/EFO_0000408,http://www.ebi.ac.uk/efo/EFO_0001444
pulmonary artery enlargement, chronic obstructive pulmonary disease	smoking status measurement, pulmonary function measurement	2	1	0	1	1	1.22332e-06	1.22332e-06	0.000203267	1	0.5	0.666667	0.5	rs8040868-rs17486278	http://www.ebi.ac.uk/efo/EFO_0006347, http://www.ebi.ac.uk/efo/EFO_0000341	Other trait,Other disease	http://www.ebi.ac.uk/efo/EFO_0000001,http://www.ebi.ac.uk/efo/EFO_0000408	http://www.ebi.ac.uk/efo/EFO_0006527, http://www.ebi.ac.uk/efo/EFO_0003892	Other measurement	http://www.ebi.ac.uk/efo/EFO_0001444
Uveal Melanoma	smoking status measurement, lung adenocarcinoma	2	1	0	1	1	1.22332e-06	1.22332e-06	0.000203267	1	0.5	0.666667	0.5	rs380286-rs452932	http://www.ebi.ac.uk/efo/EFO_1000616	Cancer	http://www.ebi.ac.uk/efo/EFO_0000616	http://www.ebi.ac.uk/efo/EFO_0006527, http://www.ebi.ac.uk/efo/EFO_0000571	Cancer,Other measurement	http://www.ebi.ac.uk/efo/EFO_0000616,http://www.ebi.ac.uk/efo/EFO_0001444
liver enzyme measurement, serum gamma-glutamyl transferase measurement	serum gamma-glutamyl transferase measurement, protein measurement	2	1	0	1	1	1.22332e-06	1.22332e-06	0.000203267	1	0.5	0.666667	0.5	rs4820599-rs2006227	http://www.ebi.ac.uk/efo/EFO_0004582, http://www.ebi.ac.uk/efo/EFO_0004532	Liver enzyme measurement,Other measurement	http://www.ebi.ac.uk/efo/EFO_0004582,http://www.ebi.ac.uk/efo/EFO_0001444	http://www.ebi.ac.uk/efo/EFO_0004532, http://www.ebi.ac.uk/efo/EFO_0004747	Liver enzyme measurement,Other measurement	http://www.ebi.ac.uk/efo/EFO_0004582,http://www.ebi.ac.uk/efo/EFO_0001444
liver enzyme measurement, serum alanine aminotransferase measurement	serum alanine aminotransferase measurement, alcohol consumption measurement	2	1	0	1	1	1.22332e-06	1.22332e-06	0.000203267	1	0.5	0.666667	0.5	rs2281135-rs3747207	http://www.ebi.ac.uk/efo/EFO_0004582, http://www.ebi.ac.uk/efo/EFO_0004735	Liver enzyme measurement,Other measurement	http://www.ebi.ac.uk/efo/EFO_0004582,http://www.ebi.ac.uk/efo/EFO_0001444	http://www.ebi.ac.uk/efo/EFO_0004735, http://www.ebi.ac.uk/efo/EFO_0007878	Liver enzyme measurement,Other measurement	http://www.ebi.ac.uk/efo/EFO_0004582,http://www.ebi.ac.uk/efo/EFO_0001444
complement C1s subcomponent measurement	properdin measurement	2	1	0	1	1	1.22332e-06	1.22332e-06	0.000203267	1	0.5	0.666667	0.5	rs7529589-rs6695321	http://www.ebi.ac.uk/efo/EFO_0008091	Other measurement	http://www.ebi.ac.uk/efo/EFO_0001444	http://www.ebi.ac.uk/efo/EFO_0008269	Other measurement	http://www.ebi.ac.uk/efo/EFO_0001444
semaphorin-3A measurement	serine protease 27 measurement	2	1	1	0	1	1.22332e-06	1.22332e-06	0.000203267	1	0.5	0.666667	0.5	rs2239908	http://www.ebi.ac.uk/efo/EFO_0008278	Other measurement	http://www.ebi.ac.uk/efo/EFO_0001444	http://www.ebi.ac.uk/efo/EFO_0008280	Other measurement	http://www.ebi.ac.uk/efo/EFO_0001444
copine-1 measurement	developmental dysplasia of the hip	2	1	0	1	1	1.22332e-06	1.22332e-06	0.000203267	1	0.5	0.666667	0.5	rs1204656-rs143384	http://www.ebi.ac.uk/efo/EFO_0008102	Other measurement	http://www.ebi.ac.uk/efo/EFO_0001444	http://www.ebi.ac.uk/efo/EFO_1000648	Other disease	http://www.ebi.ac.uk/efo/EFO_0000408
cotinine measurement, cigarettes per day measurement	smoking status measurement, cotinine measurement, chronic obstructive pulmonary disease	2	1	0	1	1	1.22332e-06	1.22332e-06	0.000203267	1	0.5	0.666667	0.5	rs294778-rs10023464	http://www.ebi.ac.uk/efo/EFO_0007813, http://www.ebi.ac.uk/efo/EFO_0006525	Other measurement	http://www.ebi.ac.uk/efo/EFO_0001444	http://www.ebi.ac.uk/efo/EFO_0006527, http://www.ebi.ac.uk/efo/EFO_0007813, http://www.ebi.ac.uk/efo/EFO_0000341	Other measurement,Other disease	http://www.ebi.ac.uk/efo/EFO_0000408,http://www.ebi.ac.uk/efo/EFO_0001444
protein C measurement, hematological measurement	vitamin K-dependent protein C measurement	2	1	0	1	1	1.22332e-06	1.22332e-06	0.000203267	1	0.5	0.666667	0.5	rs17310467-rs867186	http://www.ebi.ac.uk/efo/EFO_0004633, http://www.ebi.ac.uk/efo/EFO_0004503	Other measurement,Hematological measurement	http://www.ebi.ac.uk/efo/EFO_0004503,http://www.ebi.ac.uk/efo/EFO_0001444	http://www.ebi.ac.uk/efo/EFO_0008318	Other measurement	http://www.ebi.ac.uk/efo/EFO_0001444
Mental deterioration	apolipoprotein E isoform E2 measurement	2	1	0	1	1	1.22332e-06	1.22332e-06	0.000203267	1	0.5	0.666667	0.5	rs769449-rs4420638	http://purl.obolibrary.org/obo/HP_0001268	Other trait	http://www.ebi.ac.uk/efo/EFO_0000001	http://www.ebi.ac.uk/efo/EFO_0008028	Other measurement	http://www.ebi.ac.uk/efo/EFO_0001444
Mental deterioration	cerebral amyloid angiopathy	2	1	0	1	1	1.22332e-06	1.22332e-06	0.000203267	1	0.5	0.666667	0.5	rs769449-rs6857	http://purl.obolibrary.org/obo/HP_0001268	Other trait	http://www.ebi.ac.uk/efo/EFO_0000001	http://www.ebi.ac.uk/efo/EFO_0006790	Metabolic disorder	http://www.ebi.ac.uk/efo/EFO_0000589
linoleic acid measurement	lysophosphatidylethanolamine 18:2 measurement	2	1	0	1	1	1.22332e-06	1.22332e-06	0.000203267	1	0.5	0.666667	0.5	rs174547-rs4246215	http://www.ebi.ac.uk/efo/EFO_0006807	Lipid or lipoprotein measurement	http://www.ebi.ac.uk/efo/EFO_0004529	http://www.ebi.ac.uk/efo/EFO_0010369	Lipid or lipoprotein measurement	http://www.ebi.ac.uk/efo/EFO_0004529
linoleic acid measurement	omega-6:omega-3 polyunsaturated fatty acid ratio, metabolic syndrome	2	1	1	0	1	1.22332e-06	1.22332e-06	0.000203267	1	0.5	0.666667	0.5	rs174547	http://www.ebi.ac.uk/efo/EFO_0006807	Lipid or lipoprotein measurement	http://www.ebi.ac.uk/efo/EFO_0004529	http://www.ebi.ac.uk/efo/EFO_0010732, http://www.ebi.ac.uk/efo/EFO_0000195	Metabolic disorder,Lipid or lipoprotein measurement	http://www.ebi.ac.uk/efo/EFO_0004529,http://www.ebi.ac.uk/efo/EFO_0000589
linoleic acid measurement	phosphatidylcholine 32:1 measurement	2	1	0	1	1	1.22332e-06	1.22332e-06	0.000203267	1	0.5	0.666667	0.5	rs174547-rs174541	http://www.ebi.ac.uk/efo/EFO_0006807	Lipid or lipoprotein measurement	http://www.ebi.ac.uk/efo/EFO_0004529	http://www.ebi.ac.uk/efo/EFO_0010373	Lipid or lipoprotein measurement	http://www.ebi.ac.uk/efo/EFO_0004529
age-related macular degeneration, wet macular degeneration	choroidal thickness measurement	2	1	1	0	1	1.22332e-06	1.22332e-06	0.000203267	1	0.5	0.666667	0.5	rs800292	http://www.ebi.ac.uk/efo/EFO_0001365, http://www.ebi.ac.uk/efo/EFO_0004683	Neurological disorder	http://www.ebi.ac.uk/efo/EFO_0000618	http://www.ebi.ac.uk/efo/EFO_0009281	Other measurement	http://www.ebi.ac.uk/efo/EFO_0001444
age-related macular degeneration, wet macular degeneration	atrophic macular degeneration, wet macular degeneration	2	1	0	1	1	1.22332e-06	1.22332e-06	0.000203267	1	0.5	0.666667	0.5	rs10490924-rs11200638	http://www.ebi.ac.uk/efo/EFO_0001365, http://www.ebi.ac.uk/efo/EFO_0004683	Neurological disorder	http://www.ebi.ac.uk/efo/EFO_0000618	http://www.ebi.ac.uk/efo/EFO_1001492, http://www.ebi.ac.uk/efo/EFO_0004683	Neurological disorder	http://www.ebi.ac.uk/efo/EFO_0000618
linoleic acid measurement	phosphatidylcholine 34:2 measurement	2	1	0	1	1	1.22332e-06	1.22332e-06	0.000203267	1	0.5	0.666667	0.5	rs174547-rs174574	http://www.ebi.ac.uk/efo/EFO_0006807	Lipid or lipoprotein measurement	http://www.ebi.ac.uk/efo/EFO_0004529	http://www.ebi.ac.uk/efo/EFO_0010376	Lipid or lipoprotein measurement	http://www.ebi.ac.uk/efo/EFO_0004529
linoleic acid measurement	phosphatidylcholine 40:6 measurement	2	1	0	1	1	1.22332e-06	1.22332e-06	0.000203267	1	0.5	0.666667	0.5	rs174547-rs174535	http://www.ebi.ac.uk/efo/EFO_0006807	Lipid or lipoprotein measurement	http://www.ebi.ac.uk/efo/EFO_0004529	http://www.ebi.ac.uk/efo/EFO_0010389	Lipid or lipoprotein measurement	http://www.ebi.ac.uk/efo/EFO_0004529
linoleic acid measurement	lysophosphatidylcholine 22:6 measurement	2	1	0	1	1	1.22332e-06	1.22332e-06	0.000203267	1	0.5	0.666667	0.5	rs174547-rs174550	http://www.ebi.ac.uk/efo/EFO_0006807	Lipid or lipoprotein measurement	http://www.ebi.ac.uk/efo/EFO_0004529	http://www.ebi.ac.uk/efo/EFO_0010365	Lipid or lipoprotein measurement	http://www.ebi.ac.uk/efo/EFO_0004529
BMI-adjusted leptin measurement	triacylglycerol 50:4 measurement	2	1	0	1	1	1.22332e-06	1.22332e-06	0.000203267	1	0.5	0.666667	0.5	rs780093-rs1260326	http://www.ebi.ac.uk/efo/EFO_0007793	Other measurement	http://www.ebi.ac.uk/efo/EFO_0001444	http://www.ebi.ac.uk/efo/EFO_0010411	Lipid or lipoprotein measurement	http://www.ebi.ac.uk/efo/EFO_0004529
linoleic acid measurement	triacylglycerol 58:10 measurement	2	1	0	1	1	1.22332e-06	1.22332e-06	0.000203267	1	0.5	0.666667	0.5	rs174547-rs174548	http://www.ebi.ac.uk/efo/EFO_0006807	Lipid or lipoprotein measurement	http://www.ebi.ac.uk/efo/EFO_0004529	http://www.ebi.ac.uk/efo/EFO_0010437	Lipid or lipoprotein measurement	http://www.ebi.ac.uk/efo/EFO_0004529
Mental deterioration	word list delayed recall measurement, memory performance, paragraph delayed recall measurement	2	1	0	1	1	1.22332e-06	1.22332e-06	0.000203267	1	0.5	0.666667	0.5	rs769449-rs4420638	http://purl.obolibrary.org/obo/HP_0001268	Other trait	http://www.ebi.ac.uk/efo/EFO_0000001	http://www.ebi.ac.uk/efo/EFO_0006805, http://www.ebi.ac.uk/efo/EFO_0004874, http://www.ebi.ac.uk/efo/EFO_0006806	Other measurement	http://www.ebi.ac.uk/efo/EFO_0001444
BMI-adjusted leptin measurement	urinary sodium to potassium ratio	2	1	0	1	1	1.22332e-06	1.22332e-06	0.000203267	1	0.5	0.666667	0.5	rs780093-rs4665972	http://www.ebi.ac.uk/efo/EFO_0007793	Other measurement	http://www.ebi.ac.uk/efo/EFO_0001444	http://www.ebi.ac.uk/efo/EFO_0009884	Other measurement	http://www.ebi.ac.uk/efo/EFO_0001444
neuritic plaque measurement, neurofibrillary tangles measurement	psychomotor performance	2	1	0	1	1	1.22332e-06	1.22332e-06	0.000203267	1	0.5	0.666667	0.5	rs4420638-rs429358	http://www.ebi.ac.uk/efo/EFO_0006798, http://www.ebi.ac.uk/efo/EFO_0006797	Other measurement	http://www.ebi.ac.uk/efo/EFO_0001444	http://www.ebi.ac.uk/efo/EFO_0004362	Biological process	http://purl.obolibrary.org/obo/GO_0008150
neuritic plaque measurement, neurofibrillary tangles measurement	small nuclear ribonucleoprotein F measurement	2	1	0	1	1	1.22332e-06	1.22332e-06	0.000203267	1	0.5	0.666667	0.5	rs4420638-rs429358	http://www.ebi.ac.uk/efo/EFO_0006798, http://www.ebi.ac.uk/efo/EFO_0006797	Other measurement	http://www.ebi.ac.uk/efo/EFO_0001444	http://www.ebi.ac.uk/efo/EFO_0008288	Other measurement	http://www.ebi.ac.uk/efo/EFO_0001444
response to interferon beta	visceral Leishmaniasis	2	1	0	1	1	1.22332e-06	1.22332e-06	0.000203267	1	0.5	0.666667	0.5	rs9272105-rs9271858	http://purl.obolibrary.org/obo/GO_0035456	Response to drug	http://purl.obolibrary.org/obo/GO_0042493	http://www.ebi.ac.uk/efo/EFO_0005045	Other disease	http://www.ebi.ac.uk/efo/EFO_0000408
neuritic plaque measurement, neurofibrillary tangles measurement	word list delayed recall measurement, memory performance, paragraph delayed recall measurement	2	1	0	1	1	1.22332e-06	1.22332e-06	0.000203267	1	0.5	0.666667	0.5	rs4420638-rs429358	http://www.ebi.ac.uk/efo/EFO_0006798, http://www.ebi.ac.uk/efo/EFO_0006797	Other measurement	http://www.ebi.ac.uk/efo/EFO_0001444	http://www.ebi.ac.uk/efo/EFO_0006805, http://www.ebi.ac.uk/efo/EFO_0004874, http://www.ebi.ac.uk/efo/EFO_0006806	Other measurement	http://www.ebi.ac.uk/efo/EFO_0001444
linoleic acid measurement	triacylglycerol 54:4 measurement	2	1	0	1	1	1.22332e-06	1.22332e-06	0.000203267	1	0.5	0.666667	0.5	rs174547-rs174550	http://www.ebi.ac.uk/efo/EFO_0006807	Lipid or lipoprotein measurement	http://www.ebi.ac.uk/efo/EFO_0004529	http://www.ebi.ac.uk/efo/EFO_0010422	Lipid or lipoprotein measurement	http://www.ebi.ac.uk/efo/EFO_0004529
BMI-adjusted leptin measurement	triacylglycerol 50:3 measurement	2	1	0	1	1	1.22332e-06	1.22332e-06	0.000203267	1	0.5	0.666667	0.5	rs780093-rs1260326	http://www.ebi.ac.uk/efo/EFO_0007793	Other measurement	http://www.ebi.ac.uk/efo/EFO_0001444	http://www.ebi.ac.uk/efo/EFO_0010410	Lipid or lipoprotein measurement	http://www.ebi.ac.uk/efo/EFO_0004529
BMI-adjusted leptin measurement	triacylglycerol 48:3 measurement	2	1	0	1	1	1.22332e-06	1.22332e-06	0.000203267	1	0.5	0.666667	0.5	rs780093-rs1260326	http://www.ebi.ac.uk/efo/EFO_0007793	Other measurement	http://www.ebi.ac.uk/efo/EFO_0001444	http://www.ebi.ac.uk/efo/EFO_0010406	Lipid or lipoprotein measurement	http://www.ebi.ac.uk/efo/EFO_0004529
linoleic acid measurement	lysophosphatidylcholine 20:5 measurement	2	1	0	1	1	1.22332e-06	1.22332e-06	0.000203267	1	0.5	0.666667	0.5	rs174547-rs174548	http://www.ebi.ac.uk/efo/EFO_0006807	Lipid or lipoprotein measurement	http://www.ebi.ac.uk/efo/EFO_0004529	http://www.ebi.ac.uk/efo/EFO_0010364	Lipid or lipoprotein measurement	http://www.ebi.ac.uk/efo/EFO_0004529
Mental deterioration	cognitive impairment measurement	2	1	1	0	1	1.22332e-06	1.22332e-06	0.000203267	1	0.5	0.666667	0.5	rs769449	http://purl.obolibrary.org/obo/HP_0001268	Other trait	http://www.ebi.ac.uk/efo/EFO_0000001	http://www.ebi.ac.uk/efo/EFO_0007998	Other measurement	http://www.ebi.ac.uk/efo/EFO_0001444
Mental deterioration	cognitive impairment measurement, beta-amyloid 1-42 measurement	2	1	0	1	1	1.22332e-06	1.22332e-06	0.000203267	1	0.5	0.666667	0.5	rs769449-rs429358	http://purl.obolibrary.org/obo/HP_0001268	Other trait	http://www.ebi.ac.uk/efo/EFO_0000001	http://www.ebi.ac.uk/efo/EFO_0007998, http://www.ebi.ac.uk/efo/EFO_0004670	Other measurement	http://www.ebi.ac.uk/efo/EFO_0001444
BMI-adjusted leptin measurement	alanine measurement	2	1	0	1	1	1.22332e-06	1.22332e-06	0.000203267	1	0.5	0.666667	0.5	rs780093-rs1260326	http://www.ebi.ac.uk/efo/EFO_0007793	Other measurement	http://www.ebi.ac.uk/efo/EFO_0001444	http://www.ebi.ac.uk/efo/EFO_0009765	Other measurement	http://www.ebi.ac.uk/efo/EFO_0001444
diabetes mellitus, coronary artery disease	lipoprotein A measurement, lipid or lipoprotein measurement	2	1	0	1	1	1.22332e-06	1.22332e-06	0.000203267	1	0.5	0.666667	0.5	rs55730499-rs74617384	http://www.ebi.ac.uk/efo/EFO_0000400, http://www.ebi.ac.uk/efo/EFO_0000378	Metabolic disorder,Cardiovascular disease	http://www.ebi.ac.uk/efo/EFO_0000589,http://www.ebi.ac.uk/efo/EFO_0000319	http://www.ebi.ac.uk/efo/EFO_0006925, http://www.ebi.ac.uk/efo/EFO_0005105	Other measurement,Lipid or lipoprotein measurement	http://www.ebi.ac.uk/efo/EFO_0004732,http://www.ebi.ac.uk/efo/EFO_0001444
Mental deterioration	lobar intracerebral hemorrhage	2	1	0	1	1	1.22332e-06	1.22332e-06	0.000203267	1	0.5	0.666667	0.5	rs769449-rs5117	http://purl.obolibrary.org/obo/HP_0001268	Other trait	http://www.ebi.ac.uk/efo/EFO_0000001	http://www.ebi.ac.uk/efo/EFO_0010177	Cardiovascular disease	http://www.ebi.ac.uk/efo/EFO_0000319
BMI-adjusted leptin measurement	alpha-hydroxybutyric acid measurement	2	1	0	1	1	1.22332e-06	1.22332e-06	0.000203267	1	0.5	0.666667	0.5	rs780093-rs1260326	http://www.ebi.ac.uk/efo/EFO_0007793	Other measurement	http://www.ebi.ac.uk/efo/EFO_0001444	http://www.ebi.ac.uk/efo/EFO_0010458	Other measurement	http://www.ebi.ac.uk/efo/EFO_0001444
Mental deterioration	memory performance, paragraph delayed recall measurement	2	1	0	1	1	1.22332e-06	1.22332e-06	0.000203267	1	0.5	0.666667	0.5	rs769449-rs4420638	http://purl.obolibrary.org/obo/HP_0001268	Other trait	http://www.ebi.ac.uk/efo/EFO_0000001	http://www.ebi.ac.uk/efo/EFO_0004874, http://www.ebi.ac.uk/efo/EFO_0006806	Other measurement	http://www.ebi.ac.uk/efo/EFO_0001444
NG-monomethyl-arginine measurement	asymmetrical dimethylarginine measurement	2	1	0	1	1	1.22332e-06	1.22332e-06	0.000203267	1	0.5	0.666667	0.5	rs18582-rs2268667	http://www.ebi.ac.uk/efo/EFO_0010510	Other measurement	http://www.ebi.ac.uk/efo/EFO_0001444	http://www.ebi.ac.uk/efo/EFO_0006522	Cardiovascular measurement	http://www.ebi.ac.uk/efo/EFO_0004298
Mental deterioration	neuritic plaque measurement, cerebral amyloid angiopathy	2	1	0	1	1	1.22332e-06	1.22332e-06	0.000203267	1	0.5	0.666667	0.5	rs769449-rs429358	http://purl.obolibrary.org/obo/HP_0001268	Other trait	http://www.ebi.ac.uk/efo/EFO_0000001	http://www.ebi.ac.uk/efo/EFO_0006798, http://www.ebi.ac.uk/efo/EFO_0006790	Other measurement,Metabolic disorder	http://www.ebi.ac.uk/efo/EFO_0000589,http://www.ebi.ac.uk/efo/EFO_0001444
BMI-adjusted leptin measurement	leptin measurement, HOMA-IR	2	1	0	1	1	1.22332e-06	1.22332e-06	0.000203267	1	0.5	0.666667	0.5	rs780093-rs780094	http://www.ebi.ac.uk/efo/EFO_0007793	Other measurement	http://www.ebi.ac.uk/efo/EFO_0001444	http://www.ebi.ac.uk/efo/EFO_0005000, http://www.ebi.ac.uk/efo/EFO_0004501	Other measurement	http://www.ebi.ac.uk/efo/EFO_0001444
BMI-adjusted leptin measurement	leptin measurement, fasting blood insulin measurement	2	1	0	1	1	1.22332e-06	1.22332e-06	0.000203267	1	0.5	0.666667	0.5	rs780093-rs780094	http://www.ebi.ac.uk/efo/EFO_0007793	Other measurement	http://www.ebi.ac.uk/efo/EFO_0001444	http://www.ebi.ac.uk/efo/EFO_0005000, http://www.ebi.ac.uk/efo/EFO_0004466	Other measurement	http://www.ebi.ac.uk/efo/EFO_0001444
Mental deterioration	psychomotor performance	2	1	0	1	1	1.22332e-06	1.22332e-06	0.000203267	1	0.5	0.666667	0.5	rs769449-rs4420638	http://purl.obolibrary.org/obo/HP_0001268	Other trait	http://www.ebi.ac.uk/efo/EFO_0000001	http://www.ebi.ac.uk/efo/EFO_0004362	Biological process	http://purl.obolibrary.org/obo/GO_0008150
BMI-adjusted leptin measurement	mannose measurement, blood metabolite measurement	2	1	0	1	1	1.22332e-06	1.22332e-06	0.000203267	1	0.5	0.666667	0.5	rs780093-rs1260326	http://www.ebi.ac.uk/efo/EFO_0007793	Other measurement	http://www.ebi.ac.uk/efo/EFO_0001444	http://www.ebi.ac.uk/efo/EFO_0006958, http://www.ebi.ac.uk/efo/EFO_0005664	Other measurement	http://www.ebi.ac.uk/efo/EFO_0001444
BMI-adjusted leptin measurement	phosphatidylcholine 32:2 measurement	2	1	0	1	1	1.22332e-06	1.22332e-06	0.000203267	1	0.5	0.666667	0.5	rs780093-rs1260326	http://www.ebi.ac.uk/efo/EFO_0007793	Other measurement	http://www.ebi.ac.uk/efo/EFO_0001444	http://www.ebi.ac.uk/efo/EFO_0010374	Lipid or lipoprotein measurement	http://www.ebi.ac.uk/efo/EFO_0004529
Mental deterioration	small nuclear ribonucleoprotein F measurement	2	1	0	1	1	1.22332e-06	1.22332e-06	0.000203267	1	0.5	0.666667	0.5	rs769449-rs4420638	http://purl.obolibrary.org/obo/HP_0001268	Other trait	http://www.ebi.ac.uk/efo/EFO_0000001	http://www.ebi.ac.uk/efo/EFO_0008288	Other measurement	http://www.ebi.ac.uk/efo/EFO_0001444
BMI-adjusted leptin measurement	triacylglycerol 48:2 measurement	2	1	0	1	1	1.22332e-06	1.22332e-06	0.000203267	1	0.5	0.666667	0.5	rs780093-rs1260326	http://www.ebi.ac.uk/efo/EFO_0007793	Other measurement	http://www.ebi.ac.uk/efo/EFO_0001444	http://www.ebi.ac.uk/efo/EFO_0010405	Lipid or lipoprotein measurement	http://www.ebi.ac.uk/efo/EFO_0004529
linoleic acid measurement	lysophosphatidylcholine 20:4 measurement	2	1	0	1	1	1.22332e-06	1.22332e-06	0.000203267	1	0.5	0.666667	0.5	rs174547-rs174550	http://www.ebi.ac.uk/efo/EFO_0006807	Lipid or lipoprotein measurement	http://www.ebi.ac.uk/efo/EFO_0004529	http://www.ebi.ac.uk/efo/EFO_0010363	Lipid or lipoprotein measurement	http://www.ebi.ac.uk/efo/EFO_0004529
Mental deterioration	apolipoprotein E measurement	2	1	0	1	1	1.22332e-06	1.22332e-06	0.000203267	1	0.5	0.666667	0.5	rs769449-rs429358	http://purl.obolibrary.org/obo/HP_0001268	Other trait	http://www.ebi.ac.uk/efo/EFO_0000001	http://www.ebi.ac.uk/efo/EFO_0008029	Other measurement	http://www.ebi.ac.uk/efo/EFO_0001444
gout, urate measurement	urate measurement, blood metabolite measurement	2	1	0	1	1	1.22332e-06	1.22332e-06	0.000203267	1	0.5	0.666667	0.5	rs13129697-rs737267	http://www.ebi.ac.uk/efo/EFO_0004274, http://www.ebi.ac.uk/efo/EFO_0004531	Metabolic disorder,Other measurement	http://www.ebi.ac.uk/efo/EFO_0000589,http://www.ebi.ac.uk/efo/EFO_0001444	http://www.ebi.ac.uk/efo/EFO_0004531, http://www.ebi.ac.uk/efo/EFO_0005664	Other measurement	http://www.ebi.ac.uk/efo/EFO_0001444
gout, urate measurement	salivary metabolite measurement, urate measurement	2	1	1	0	1	1.22332e-06	1.22332e-06	0.000203267	1	0.5	0.666667	0.5	rs13129697	http://www.ebi.ac.uk/efo/EFO_0004274, http://www.ebi.ac.uk/efo/EFO_0004531	Metabolic disorder,Other measurement	http://www.ebi.ac.uk/efo/EFO_0000589,http://www.ebi.ac.uk/efo/EFO_0001444	http://www.ebi.ac.uk/efo/EFO_0010637, http://www.ebi.ac.uk/efo/EFO_0004531	Other measurement	http://www.ebi.ac.uk/efo/EFO_0001444
serum lipase activity measurement	stromelysin‚Äê2 measurement	2	1	0	1	1	1.22332e-06	1.22332e-06	0.000203267	1	0.5	0.666667	0.5	rs492602-rs632111	http://www.ebi.ac.uk/efo/EFO_0005849	Other measurement	http://www.ebi.ac.uk/efo/EFO_0001444	http://www.ebi.ac.uk/efo/EFO_0010621	Other measurement	http://www.ebi.ac.uk/efo/EFO_0001444
blood metabolite measurement, X12063 measurement	response to methotrexate	2	1	0	1	1	1.22332e-06	1.22332e-06	0.000203267	1	0.5	0.666667	0.5	rs4149080-rs4363657	http://www.ebi.ac.uk/efo/EFO_0005664, http://www.ebi.ac.uk/efo/EFO_0006957	Other measurement	http://www.ebi.ac.uk/efo/EFO_0001444	http://purl.obolibrary.org/obo/GO_0031427	Response to drug	http://purl.obolibrary.org/obo/GO_0042493
blood metabolite measurement, X12063 measurement	estrone conjugate measurement, estrogen-receptor positive breast cancer	2	1	0	1	1	1.22332e-06	1.22332e-06	0.000203267	1	0.5	0.666667	0.5	rs4363657-rs4149056	http://www.ebi.ac.uk/efo/EFO_0005664, http://www.ebi.ac.uk/efo/EFO_0006957	Other measurement	http://www.ebi.ac.uk/efo/EFO_0001444	http://www.ebi.ac.uk/efo/EFO_0007971, http://www.ebi.ac.uk/efo/EFO_1000649	Cancer,Other measurement	http://www.ebi.ac.uk/efo/EFO_0000616,http://www.ebi.ac.uk/efo/EFO_0001444
coagulation factor V measurement, venous thromboembolism	nidogen-1 measurement	2	1	0	1	1	1.22332e-06	1.22332e-06	0.000203267	1	0.5	0.666667	0.5	rs9651367-rs927826	http://www.ebi.ac.uk/efo/EFO_0008087, http://www.ebi.ac.uk/efo/EFO_0004286	Other measurement,Cardiovascular disease	http://www.ebi.ac.uk/efo/EFO_0000319,http://www.ebi.ac.uk/efo/EFO_0001444	http://www.ebi.ac.uk/efo/EFO_0008249	Other measurement	http://www.ebi.ac.uk/efo/EFO_0001444
Dementia, Alzheimer's disease neuropathologic change	lobar intracerebral hemorrhage	2	1	0	1	1	1.22332e-06	1.22332e-06	0.000203267	1	0.5	0.666667	0.5	rs5117-rs6857	http://purl.obolibrary.org/obo/HP_0000726, http://www.ebi.ac.uk/efo/EFO_0006801	Neurological disorder,Other trait	http://www.ebi.ac.uk/efo/EFO_0000618,http://www.ebi.ac.uk/efo/EFO_0000001	http://www.ebi.ac.uk/efo/EFO_0010177	Cardiovascular disease	http://www.ebi.ac.uk/efo/EFO_0000319
HOMA-IR	urinary sodium to potassium ratio	2	1	0	1	1	1.22332e-06	1.22332e-06	0.000203267	1	0.5	0.666667	0.5	rs780094-rs4665972	http://www.ebi.ac.uk/efo/EFO_0004501	Other measurement	http://www.ebi.ac.uk/efo/EFO_0001444	http://www.ebi.ac.uk/efo/EFO_0009884	Other measurement	http://www.ebi.ac.uk/efo/EFO_0001444
Dementia, Alzheimer's disease neuropathologic change	memory performance, paragraph delayed recall measurement	2	1	0	1	1	1.22332e-06	1.22332e-06	0.000203267	1	0.5	0.666667	0.5	rs4420638-rs6857	http://purl.obolibrary.org/obo/HP_0000726, http://www.ebi.ac.uk/efo/EFO_0006801	Neurological disorder,Other trait	http://www.ebi.ac.uk/efo/EFO_0000618,http://www.ebi.ac.uk/efo/EFO_0000001	http://www.ebi.ac.uk/efo/EFO_0004874, http://www.ebi.ac.uk/efo/EFO_0006806	Other measurement	http://www.ebi.ac.uk/efo/EFO_0001444
Dementia, Alzheimer's disease neuropathologic change	neuritic plaque measurement, cerebral amyloid angiopathy	2	1	0	1	1	1.22332e-06	1.22332e-06	0.000203267	1	0.5	0.666667	0.5	rs6857-rs429358	http://purl.obolibrary.org/obo/HP_0000726, http://www.ebi.ac.uk/efo/EFO_0006801	Neurological disorder,Other trait	http://www.ebi.ac.uk/efo/EFO_0000618,http://www.ebi.ac.uk/efo/EFO_0000001	http://www.ebi.ac.uk/efo/EFO_0006798, http://www.ebi.ac.uk/efo/EFO_0006790	Other measurement,Metabolic disorder	http://www.ebi.ac.uk/efo/EFO_0000589,http://www.ebi.ac.uk/efo/EFO_0001444
blood metabolite measurement, X12063 measurement	response to statin, myopathy	2	1	0	1	1	1.22332e-06	1.22332e-06	0.000203267	1	0.5	0.666667	0.5	rs4363657-rs4149056	http://www.ebi.ac.uk/efo/EFO_0005664, http://www.ebi.ac.uk/efo/EFO_0006957	Other measurement	http://www.ebi.ac.uk/efo/EFO_0001444	http://purl.obolibrary.org/obo/GO_0036273, http://www.ebi.ac.uk/efo/EFO_0004145	Other disease,Response to drug	http://www.ebi.ac.uk/efo/EFO_0000408,http://purl.obolibrary.org/obo/GO_0042493
LDL cholesterol:HDL cholesterol ratio	Lewy body dementia, Lewy body dementia measurement	2	1	0	1	1	1.22332e-06	1.22332e-06	0.000203267	1	0.5	0.666667	0.5	rs4420638-rs429358	http://www.ebi.ac.uk/efo/EFO_0007930	Lipid or lipoprotein measurement	http://www.ebi.ac.uk/efo/EFO_0004732	http://www.ebi.ac.uk/efo/EFO_0006792, http://www.ebi.ac.uk/efo/EFO_0006799	Neurological disorder,Other measurement	http://www.ebi.ac.uk/efo/EFO_0000618,http://www.ebi.ac.uk/efo/EFO_0001444
gondoic acid measurement	leptin measurement, HOMA-IR	2	1	1	0	1	1.22332e-06	1.22332e-06	0.000203267	1	0.5	0.666667	0.5	rs780094	http://www.ebi.ac.uk/efo/EFO_0007975	Lipid or lipoprotein measurement	http://www.ebi.ac.uk/efo/EFO_0004529	http://www.ebi.ac.uk/efo/EFO_0005000, http://www.ebi.ac.uk/efo/EFO_0004501	Other measurement	http://www.ebi.ac.uk/efo/EFO_0001444
LDL cholesterol:HDL cholesterol ratio	apolipoprotein E measurement	2	1	0	1	1	1.22332e-06	1.22332e-06	0.000203267	1	0.5	0.666667	0.5	rs4420638-rs429358	http://www.ebi.ac.uk/efo/EFO_0007930	Lipid or lipoprotein measurement	http://www.ebi.ac.uk/efo/EFO_0004732	http://www.ebi.ac.uk/efo/EFO_0008029	Other measurement	http://www.ebi.ac.uk/efo/EFO_0001444
gondoic acid measurement	leptin measurement, fasting blood insulin measurement	2	1	1	0	1	1.22332e-06	1.22332e-06	0.000203267	1	0.5	0.666667	0.5	rs780094	http://www.ebi.ac.uk/efo/EFO_0007975	Lipid or lipoprotein measurement	http://www.ebi.ac.uk/efo/EFO_0004529	http://www.ebi.ac.uk/efo/EFO_0005000, http://www.ebi.ac.uk/efo/EFO_0004466	Other measurement	http://www.ebi.ac.uk/efo/EFO_0001444
LDL cholesterol:HDL cholesterol ratio	cerebral amyloid angiopathy	2	1	0	1	1	1.22332e-06	1.22332e-06	0.000203267	1	0.5	0.666667	0.5	rs4420638-rs6857	http://www.ebi.ac.uk/efo/EFO_0007930	Lipid or lipoprotein measurement	http://www.ebi.ac.uk/efo/EFO_0004732	http://www.ebi.ac.uk/efo/EFO_0006790	Metabolic disorder	http://www.ebi.ac.uk/efo/EFO_0000589
LDL cholesterol:HDL cholesterol ratio	cognitive impairment measurement	2	1	0	1	1	1.22332e-06	1.22332e-06	0.000203267	1	0.5	0.666667	0.5	rs769449-rs4420638	http://www.ebi.ac.uk/efo/EFO_0007930	Lipid or lipoprotein measurement	http://www.ebi.ac.uk/efo/EFO_0004732	http://www.ebi.ac.uk/efo/EFO_0007998	Other measurement	http://www.ebi.ac.uk/efo/EFO_0001444
LDL cholesterol:HDL cholesterol ratio	cognitive impairment measurement, beta-amyloid 1-42 measurement	2	1	0	1	1	1.22332e-06	1.22332e-06	0.000203267	1	0.5	0.666667	0.5	rs4420638-rs429358	http://www.ebi.ac.uk/efo/EFO_0007930	Lipid or lipoprotein measurement	http://www.ebi.ac.uk/efo/EFO_0004732	http://www.ebi.ac.uk/efo/EFO_0007998, http://www.ebi.ac.uk/efo/EFO_0004670	Other measurement	http://www.ebi.ac.uk/efo/EFO_0001444
Dementia, Alzheimer's disease neuropathologic change	psychomotor performance	2	1	0	1	1	1.22332e-06	1.22332e-06	0.000203267	1	0.5	0.666667	0.5	rs4420638-rs6857	http://purl.obolibrary.org/obo/HP_0000726, http://www.ebi.ac.uk/efo/EFO_0006801	Neurological disorder,Other trait	http://www.ebi.ac.uk/efo/EFO_0000618,http://www.ebi.ac.uk/efo/EFO_0000001	http://www.ebi.ac.uk/efo/EFO_0004362	Biological process	http://purl.obolibrary.org/obo/GO_0008150
LDL cholesterol:HDL cholesterol ratio	apolipoprotein E isoform E2 measurement	2	1	1	0	1	1.22332e-06	1.22332e-06	0.000203267	1	0.5	0.666667	0.5	rs4420638	http://www.ebi.ac.uk/efo/EFO_0007930	Lipid or lipoprotein measurement	http://www.ebi.ac.uk/efo/EFO_0004732	http://www.ebi.ac.uk/efo/EFO_0008028	Other measurement	http://www.ebi.ac.uk/efo/EFO_0001444
Dementia, Alzheimer's disease neuropathologic change	cognitive impairment measurement, beta-amyloid 1-42 measurement	2	1	0	1	1	1.22332e-06	1.22332e-06	0.000203267	1	0.5	0.666667	0.5	rs6857-rs429358	http://purl.obolibrary.org/obo/HP_0000726, http://www.ebi.ac.uk/efo/EFO_0006801	Neurological disorder,Other trait	http://www.ebi.ac.uk/efo/EFO_0000618,http://www.ebi.ac.uk/efo/EFO_0000001	http://www.ebi.ac.uk/efo/EFO_0007998, http://www.ebi.ac.uk/efo/EFO_0004670	Other measurement	http://www.ebi.ac.uk/efo/EFO_0001444
clinical laboratory measurement, bilirubin measurement	response to statin, myopathy	2	1	0	1	1	1.22332e-06	1.22332e-06	0.000203267	1	0.5	0.666667	0.5	rs4149056-rs4149081	http://www.ebi.ac.uk/efo/EFO_0004297, http://www.ebi.ac.uk/efo/EFO_0004570	Other measurement	http://www.ebi.ac.uk/efo/EFO_0001444	http://purl.obolibrary.org/obo/GO_0036273, http://www.ebi.ac.uk/efo/EFO_0004145	Other disease,Response to drug	http://www.ebi.ac.uk/efo/EFO_0000408,http://purl.obolibrary.org/obo/GO_0042493
Dementia, Alzheimer's disease neuropathologic change	cognitive impairment measurement	2	1	0	1	1	1.22332e-06	1.22332e-06	0.000203267	1	0.5	0.666667	0.5	rs769449-rs6857	http://purl.obolibrary.org/obo/HP_0000726, http://www.ebi.ac.uk/efo/EFO_0006801	Neurological disorder,Other trait	http://www.ebi.ac.uk/efo/EFO_0000618,http://www.ebi.ac.uk/efo/EFO_0000001	http://www.ebi.ac.uk/efo/EFO_0007998	Other measurement	http://www.ebi.ac.uk/efo/EFO_0001444
arachidonic acid measurement, fatty acid measurement	phosphatidylcholine 40:6 measurement	2	1	0	1	1	1.22332e-06	1.22332e-06	0.000203267	1	0.5	0.666667	0.5	rs174545-rs174535	http://www.ebi.ac.uk/efo/EFO_0006808, http://www.ebi.ac.uk/efo/EFO_0005110	Lipid or lipoprotein measurement	http://www.ebi.ac.uk/efo/EFO_0004529	http://www.ebi.ac.uk/efo/EFO_0010389	Lipid or lipoprotein measurement	http://www.ebi.ac.uk/efo/EFO_0004529
HOMA-IR	triacylglycerol 48:2 measurement	2	1	0	1	1	1.22332e-06	1.22332e-06	0.000203267	1	0.5	0.666667	0.5	rs780094-rs1260326	http://www.ebi.ac.uk/efo/EFO_0004501	Other measurement	http://www.ebi.ac.uk/efo/EFO_0001444	http://www.ebi.ac.uk/efo/EFO_0010405	Lipid or lipoprotein measurement	http://www.ebi.ac.uk/efo/EFO_0004529
height-adjusted body mass index	sugar sweetened beverage consumption measurement	2	1	0	1	1	1.22332e-06	1.22332e-06	0.000203267	1	0.5	0.666667	0.5	rs1558902-rs55872725	http://www.ebi.ac.uk/efo/EFO_0005851	Body measurement	http://www.ebi.ac.uk/efo/EFO_0004324	http://www.ebi.ac.uk/efo/EFO_0010097	Other measurement	http://www.ebi.ac.uk/efo/EFO_0001444
height-adjusted body mass index	sugar consumption measurement	2	1	0	1	1	1.22332e-06	1.22332e-06	0.000203267	1	0.5	0.666667	0.5	rs1558902-rs11642841	http://www.ebi.ac.uk/efo/EFO_0005851	Body measurement	http://www.ebi.ac.uk/efo/EFO_0004324	http://www.ebi.ac.uk/efo/EFO_0010158	Other measurement	http://www.ebi.ac.uk/efo/EFO_0001444
arachidonic acid measurement, fatty acid measurement	triacylglycerol 54:4 measurement	2	1	0	1	1	1.22332e-06	1.22332e-06	0.000203267	1	0.5	0.666667	0.5	rs174545-rs174550	http://www.ebi.ac.uk/efo/EFO_0006808, http://www.ebi.ac.uk/efo/EFO_0005110	Lipid or lipoprotein measurement	http://www.ebi.ac.uk/efo/EFO_0004529	http://www.ebi.ac.uk/efo/EFO_0010422	Lipid or lipoprotein measurement	http://www.ebi.ac.uk/efo/EFO_0004529
arachidonic acid measurement, fatty acid measurement	triacylglycerol 58:10 measurement	2	1	0	1	1	1.22332e-06	1.22332e-06	0.000203267	1	0.5	0.666667	0.5	rs174545-rs174548	http://www.ebi.ac.uk/efo/EFO_0006808, http://www.ebi.ac.uk/efo/EFO_0005110	Lipid or lipoprotein measurement	http://www.ebi.ac.uk/efo/EFO_0004529	http://www.ebi.ac.uk/efo/EFO_0010437	Lipid or lipoprotein measurement	http://www.ebi.ac.uk/efo/EFO_0004529
HOMA-IR	triacylglycerol 48:3 measurement	2	1	0	1	1	1.22332e-06	1.22332e-06	0.000203267	1	0.5	0.666667	0.5	rs780094-rs1260326	http://www.ebi.ac.uk/efo/EFO_0004501	Other measurement	http://www.ebi.ac.uk/efo/EFO_0001444	http://www.ebi.ac.uk/efo/EFO_0010406	Lipid or lipoprotein measurement	http://www.ebi.ac.uk/efo/EFO_0004529
HOMA-IR	triacylglycerol 50:3 measurement	2	1	0	1	1	1.22332e-06	1.22332e-06	0.000203267	1	0.5	0.666667	0.5	rs780094-rs1260326	http://www.ebi.ac.uk/efo/EFO_0004501	Other measurement	http://www.ebi.ac.uk/efo/EFO_0001444	http://www.ebi.ac.uk/efo/EFO_0010410	Lipid or lipoprotein measurement	http://www.ebi.ac.uk/efo/EFO_0004529
height-adjusted body mass index	non-grapefruit juice consumption measurement	2	1	0	1	1	1.22332e-06	1.22332e-06	0.000203267	1	0.5	0.666667	0.5	rs1558902-rs9972653	http://www.ebi.ac.uk/efo/EFO_0005851	Body measurement	http://www.ebi.ac.uk/efo/EFO_0004324	http://www.ebi.ac.uk/efo/EFO_0010095	Other measurement	http://www.ebi.ac.uk/efo/EFO_0001444
Dementia, Alzheimer's disease neuropathologic change	Lewy body dementia, Lewy body dementia measurement	2	1	0	1	1	1.22332e-06	1.22332e-06	0.000203267	1	0.5	0.666667	0.5	rs6857-rs429358	http://purl.obolibrary.org/obo/HP_0000726, http://www.ebi.ac.uk/efo/EFO_0006801	Neurological disorder,Other trait	http://www.ebi.ac.uk/efo/EFO_0000618,http://www.ebi.ac.uk/efo/EFO_0000001	http://www.ebi.ac.uk/efo/EFO_0006792, http://www.ebi.ac.uk/efo/EFO_0006799	Neurological disorder,Other measurement	http://www.ebi.ac.uk/efo/EFO_0000618,http://www.ebi.ac.uk/efo/EFO_0001444
HOMA-IR	triacylglycerol 50:4 measurement	2	1	0	1	1	1.22332e-06	1.22332e-06	0.000203267	1	0.5	0.666667	0.5	rs780094-rs1260326	http://www.ebi.ac.uk/efo/EFO_0004501	Other measurement	http://www.ebi.ac.uk/efo/EFO_0001444	http://www.ebi.ac.uk/efo/EFO_0010411	Lipid or lipoprotein measurement	http://www.ebi.ac.uk/efo/EFO_0004529
Dementia, Alzheimer's disease neuropathologic change	apolipoprotein E isoform E2 measurement	2	1	0	1	1	1.22332e-06	1.22332e-06	0.000203267	1	0.5	0.666667	0.5	rs4420638-rs6857	http://purl.obolibrary.org/obo/HP_0000726, http://www.ebi.ac.uk/efo/EFO_0006801	Neurological disorder,Other trait	http://www.ebi.ac.uk/efo/EFO_0000618,http://www.ebi.ac.uk/efo/EFO_0000001	http://www.ebi.ac.uk/efo/EFO_0008028	Other measurement	http://www.ebi.ac.uk/efo/EFO_0001444
Dementia, Alzheimer's disease neuropathologic change	apolipoprotein E measurement	2	1	0	1	1	1.22332e-06	1.22332e-06	0.000203267	1	0.5	0.666667	0.5	rs6857-rs429358	http://purl.obolibrary.org/obo/HP_0000726, http://www.ebi.ac.uk/efo/EFO_0006801	Neurological disorder,Other trait	http://www.ebi.ac.uk/efo/EFO_0000618,http://www.ebi.ac.uk/efo/EFO_0000001	http://www.ebi.ac.uk/efo/EFO_0008029	Other measurement	http://www.ebi.ac.uk/efo/EFO_0001444
platelet reactivity measurement	protein jagged-1 measurement	2	1	0	1	1	1.22332e-06	1.22332e-06	0.000203267	1	0.5	0.666667	0.5	rs579459-rs651007	http://www.ebi.ac.uk/efo/EFO_0004985	Cardiovascular measurement	http://www.ebi.ac.uk/efo/EFO_0004298	http://www.ebi.ac.uk/efo/EFO_0008271	Other measurement	http://www.ebi.ac.uk/efo/EFO_0001444
clinical laboratory measurement, bilirubin measurement	estrone conjugate measurement, estrogen-receptor positive breast cancer	2	1	0	1	1	1.22332e-06	1.22332e-06	0.000203267	1	0.5	0.666667	0.5	rs4149056-rs4149081	http://www.ebi.ac.uk/efo/EFO_0004297, http://www.ebi.ac.uk/efo/EFO_0004570	Other measurement	http://www.ebi.ac.uk/efo/EFO_0001444	http://www.ebi.ac.uk/efo/EFO_0007971, http://www.ebi.ac.uk/efo/EFO_1000649	Cancer,Other measurement	http://www.ebi.ac.uk/efo/EFO_0000616,http://www.ebi.ac.uk/efo/EFO_0001444
Dementia, Alzheimer's disease neuropathologic change	cerebral amyloid angiopathy	2	1	1	0	1	1.22332e-06	1.22332e-06	0.000203267	1	0.5	0.666667	0.5	rs6857	http://purl.obolibrary.org/obo/HP_0000726, http://www.ebi.ac.uk/efo/EFO_0006801	Neurological disorder,Other trait	http://www.ebi.ac.uk/efo/EFO_0000618,http://www.ebi.ac.uk/efo/EFO_0000001	http://www.ebi.ac.uk/efo/EFO_0006790	Metabolic disorder	http://www.ebi.ac.uk/efo/EFO_0000589
clinical laboratory measurement, bilirubin measurement	response to methotrexate	2	1	0	1	1	1.22332e-06	1.22332e-06	0.000203267	1	0.5	0.666667	0.5	rs4149080-rs4149081	http://www.ebi.ac.uk/efo/EFO_0004297, http://www.ebi.ac.uk/efo/EFO_0004570	Other measurement	http://www.ebi.ac.uk/efo/EFO_0001444	http://purl.obolibrary.org/obo/GO_0031427	Response to drug	http://purl.obolibrary.org/obo/GO_0042493
gondoic acid measurement	lysophosphatidylcholine 20:4 measurement	2	1	0	1	1	1.22332e-06	1.22332e-06	0.000203267	1	0.5	0.666667	0.5	rs174528-rs174550	http://www.ebi.ac.uk/efo/EFO_0007975	Lipid or lipoprotein measurement	http://www.ebi.ac.uk/efo/EFO_0004529	http://www.ebi.ac.uk/efo/EFO_0010363	Lipid or lipoprotein measurement	http://www.ebi.ac.uk/efo/EFO_0004529
gondoic acid measurement	lysophosphatidylcholine 20:5 measurement	2	1	0	1	1	1.22332e-06	1.22332e-06	0.000203267	1	0.5	0.666667	0.5	rs174528-rs174548	http://www.ebi.ac.uk/efo/EFO_0007975	Lipid or lipoprotein measurement	http://www.ebi.ac.uk/efo/EFO_0004529	http://www.ebi.ac.uk/efo/EFO_0010364	Lipid or lipoprotein measurement	http://www.ebi.ac.uk/efo/EFO_0004529
LDL cholesterol:HDL cholesterol ratio	lobar intracerebral hemorrhage	2	1	0	1	1	1.22332e-06	1.22332e-06	0.000203267	1	0.5	0.666667	0.5	rs5117-rs4420638	http://www.ebi.ac.uk/efo/EFO_0007930	Lipid or lipoprotein measurement	http://www.ebi.ac.uk/efo/EFO_0004732	http://www.ebi.ac.uk/efo/EFO_0010177	Cardiovascular disease	http://www.ebi.ac.uk/efo/EFO_0000319
LDL cholesterol:HDL cholesterol ratio	memory performance, paragraph delayed recall measurement	2	1	1	0	1	1.22332e-06	1.22332e-06	0.000203267	1	0.5	0.666667	0.5	rs4420638	http://www.ebi.ac.uk/efo/EFO_0007930	Lipid or lipoprotein measurement	http://www.ebi.ac.uk/efo/EFO_0004732	http://www.ebi.ac.uk/efo/EFO_0004874, http://www.ebi.ac.uk/efo/EFO_0006806	Other measurement	http://www.ebi.ac.uk/efo/EFO_0001444
gondoic acid measurement	triacylglycerol 50:4 measurement	2	1	0	1	1	1.22332e-06	1.22332e-06	0.000203267	1	0.5	0.666667	0.5	rs780094-rs1260326	http://www.ebi.ac.uk/efo/EFO_0007975	Lipid or lipoprotein measurement	http://www.ebi.ac.uk/efo/EFO_0004529	http://www.ebi.ac.uk/efo/EFO_0010411	Lipid or lipoprotein measurement	http://www.ebi.ac.uk/efo/EFO_0004529
gondoic acid measurement	triacylglycerol 54:4 measurement	2	1	0	1	1	1.22332e-06	1.22332e-06	0.000203267	1	0.5	0.666667	0.5	rs174528-rs174550	http://www.ebi.ac.uk/efo/EFO_0007975	Lipid or lipoprotein measurement	http://www.ebi.ac.uk/efo/EFO_0004529	http://www.ebi.ac.uk/efo/EFO_0010422	Lipid or lipoprotein measurement	http://www.ebi.ac.uk/efo/EFO_0004529
longitudinal BMI measurement, age at assessment	non-grapefruit juice consumption measurement	2	1	0	1	1	1.22332e-06	1.22332e-06	0.000203267	1	0.5	0.666667	0.5	rs1421085-rs9972653	http://www.ebi.ac.uk/efo/EFO_0005937, http://www.ebi.ac.uk/efo/EFO_0008007	Body measurement,Other measurement	http://www.ebi.ac.uk/efo/EFO_0004324,http://www.ebi.ac.uk/efo/EFO_0001444	http://www.ebi.ac.uk/efo/EFO_0010095	Other measurement	http://www.ebi.ac.uk/efo/EFO_0001444
gondoic acid measurement	triacylglycerol 58:10 measurement	2	1	0	1	1	1.22332e-06	1.22332e-06	0.000203267	1	0.5	0.666667	0.5	rs174528-rs174548	http://www.ebi.ac.uk/efo/EFO_0007975	Lipid or lipoprotein measurement	http://www.ebi.ac.uk/efo/EFO_0004529	http://www.ebi.ac.uk/efo/EFO_0010437	Lipid or lipoprotein measurement	http://www.ebi.ac.uk/efo/EFO_0004529
Alzheimer's disease, vascular dementia	Lewy body dementia, Lewy body dementia measurement	2	1	1	0	1	1.22332e-06	1.22332e-06	0.000203267	1	0.5	0.666667	0.5	rs429358	http://www.ebi.ac.uk/efo/EFO_0000249, http://www.ebi.ac.uk/efo/EFO_0004718	Neurological disorder,Cardiovascular disease	http://www.ebi.ac.uk/efo/EFO_0000618,http://www.ebi.ac.uk/efo/EFO_0000319	http://www.ebi.ac.uk/efo/EFO_0006792, http://www.ebi.ac.uk/efo/EFO_0006799	Neurological disorder,Other measurement	http://www.ebi.ac.uk/efo/EFO_0000618,http://www.ebi.ac.uk/efo/EFO_0001444
gondoic acid measurement	urinary sodium to potassium ratio	2	1	0	1	1	1.22332e-06	1.22332e-06	0.000203267	1	0.5	0.666667	0.5	rs780094-rs4665972	http://www.ebi.ac.uk/efo/EFO_0007975	Lipid or lipoprotein measurement	http://www.ebi.ac.uk/efo/EFO_0004529	http://www.ebi.ac.uk/efo/EFO_0009884	Other measurement	http://www.ebi.ac.uk/efo/EFO_0001444
Alzheimer's disease, vascular dementia	apolipoprotein E isoform E2 measurement	2	1	0	1	1	1.22332e-06	1.22332e-06	0.000203267	1	0.5	0.666667	0.5	rs4420638-rs429358	http://www.ebi.ac.uk/efo/EFO_0000249, http://www.ebi.ac.uk/efo/EFO_0004718	Neurological disorder,Cardiovascular disease	http://www.ebi.ac.uk/efo/EFO_0000618,http://www.ebi.ac.uk/efo/EFO_0000319	http://www.ebi.ac.uk/efo/EFO_0008028	Other measurement	http://www.ebi.ac.uk/efo/EFO_0001444
Alzheimer's disease, vascular dementia	apolipoprotein E measurement	2	1	1	0	1	1.22332e-06	1.22332e-06	0.000203267	1	0.5	0.666667	0.5	rs429358	http://www.ebi.ac.uk/efo/EFO_0000249, http://www.ebi.ac.uk/efo/EFO_0004718	Neurological disorder,Cardiovascular disease	http://www.ebi.ac.uk/efo/EFO_0000618,http://www.ebi.ac.uk/efo/EFO_0000319	http://www.ebi.ac.uk/efo/EFO_0008029	Other measurement	http://www.ebi.ac.uk/efo/EFO_0001444
Alzheimer's disease, vascular dementia	cerebral amyloid angiopathy	2	1	0	1	1	1.22332e-06	1.22332e-06	0.000203267	1	0.5	0.666667	0.5	rs6857-rs429358	http://www.ebi.ac.uk/efo/EFO_0000249, http://www.ebi.ac.uk/efo/EFO_0004718	Neurological disorder,Cardiovascular disease	http://www.ebi.ac.uk/efo/EFO_0000618,http://www.ebi.ac.uk/efo/EFO_0000319	http://www.ebi.ac.uk/efo/EFO_0006790	Metabolic disorder	http://www.ebi.ac.uk/efo/EFO_0000589
Alzheimer's disease, vascular dementia	cognitive impairment measurement	2	1	0	1	1	1.22332e-06	1.22332e-06	0.000203267	1	0.5	0.666667	0.5	rs769449-rs429358	http://www.ebi.ac.uk/efo/EFO_0000249, http://www.ebi.ac.uk/efo/EFO_0004718	Neurological disorder,Cardiovascular disease	http://www.ebi.ac.uk/efo/EFO_0000618,http://www.ebi.ac.uk/efo/EFO_0000319	http://www.ebi.ac.uk/efo/EFO_0007998	Other measurement	http://www.ebi.ac.uk/efo/EFO_0001444
Alzheimer's disease, vascular dementia	cognitive impairment measurement, beta-amyloid 1-42 measurement	2	1	1	0	1	1.22332e-06	1.22332e-06	0.000203267	1	0.5	0.666667	0.5	rs429358	http://www.ebi.ac.uk/efo/EFO_0000249, http://www.ebi.ac.uk/efo/EFO_0004718	Neurological disorder,Cardiovascular disease	http://www.ebi.ac.uk/efo/EFO_0000618,http://www.ebi.ac.uk/efo/EFO_0000319	http://www.ebi.ac.uk/efo/EFO_0007998, http://www.ebi.ac.uk/efo/EFO_0004670	Other measurement	http://www.ebi.ac.uk/efo/EFO_0001444
Alzheimer's disease, vascular dementia	lobar intracerebral hemorrhage	2	1	0	1	1	1.22332e-06	1.22332e-06	0.000203267	1	0.5	0.666667	0.5	rs5117-rs429358	http://www.ebi.ac.uk/efo/EFO_0000249, http://www.ebi.ac.uk/efo/EFO_0004718	Neurological disorder,Cardiovascular disease	http://www.ebi.ac.uk/efo/EFO_0000618,http://www.ebi.ac.uk/efo/EFO_0000319	http://www.ebi.ac.uk/efo/EFO_0010177	Cardiovascular disease	http://www.ebi.ac.uk/efo/EFO_0000319
Alzheimer's disease, vascular dementia	memory performance, paragraph delayed recall measurement	2	1	0	1	1	1.22332e-06	1.22332e-06	0.000203267	1	0.5	0.666667	0.5	rs4420638-rs429358	http://www.ebi.ac.uk/efo/EFO_0000249, http://www.ebi.ac.uk/efo/EFO_0004718	Neurological disorder,Cardiovascular disease	http://www.ebi.ac.uk/efo/EFO_0000618,http://www.ebi.ac.uk/efo/EFO_0000319	http://www.ebi.ac.uk/efo/EFO_0004874, http://www.ebi.ac.uk/efo/EFO_0006806	Other measurement	http://www.ebi.ac.uk/efo/EFO_0001444
Alzheimer's disease, vascular dementia	neuritic plaque measurement, cerebral amyloid angiopathy	2	1	1	0	1	1.22332e-06	1.22332e-06	0.000203267	1	0.5	0.666667	0.5	rs429358	http://www.ebi.ac.uk/efo/EFO_0000249, http://www.ebi.ac.uk/efo/EFO_0004718	Neurological disorder,Cardiovascular disease	http://www.ebi.ac.uk/efo/EFO_0000618,http://www.ebi.ac.uk/efo/EFO_0000319	http://www.ebi.ac.uk/efo/EFO_0006798, http://www.ebi.ac.uk/efo/EFO_0006790	Other measurement,Metabolic disorder	http://www.ebi.ac.uk/efo/EFO_0000589,http://www.ebi.ac.uk/efo/EFO_0001444
Alzheimer's disease, vascular dementia	psychomotor performance	2	1	0	1	1	1.22332e-06	1.22332e-06	0.000203267	1	0.5	0.666667	0.5	rs4420638-rs429358	http://www.ebi.ac.uk/efo/EFO_0000249, http://www.ebi.ac.uk/efo/EFO_0004718	Neurological disorder,Cardiovascular disease	http://www.ebi.ac.uk/efo/EFO_0000618,http://www.ebi.ac.uk/efo/EFO_0000319	http://www.ebi.ac.uk/efo/EFO_0004362	Biological process	http://purl.obolibrary.org/obo/GO_0008150
Alzheimer's disease, vascular dementia	small nuclear ribonucleoprotein F measurement	2	1	0	1	1	1.22332e-06	1.22332e-06	0.000203267	1	0.5	0.666667	0.5	rs4420638-rs429358	http://www.ebi.ac.uk/efo/EFO_0000249, http://www.ebi.ac.uk/efo/EFO_0004718	Neurological disorder,Cardiovascular disease	http://www.ebi.ac.uk/efo/EFO_0000618,http://www.ebi.ac.uk/efo/EFO_0000319	http://www.ebi.ac.uk/efo/EFO_0008288	Other measurement	http://www.ebi.ac.uk/efo/EFO_0001444
Alzheimer's disease, vascular dementia	word list delayed recall measurement, memory performance, paragraph delayed recall measurement	2	1	0	1	1	1.22332e-06	1.22332e-06	0.000203267	1	0.5	0.666667	0.5	rs4420638-rs429358	http://www.ebi.ac.uk/efo/EFO_0000249, http://www.ebi.ac.uk/efo/EFO_0004718	Neurological disorder,Cardiovascular disease	http://www.ebi.ac.uk/efo/EFO_0000618,http://www.ebi.ac.uk/efo/EFO_0000319	http://www.ebi.ac.uk/efo/EFO_0006805, http://www.ebi.ac.uk/efo/EFO_0004874, http://www.ebi.ac.uk/efo/EFO_0006806	Other measurement	http://www.ebi.ac.uk/efo/EFO_0001444
longitudinal BMI measurement, age at assessment	sugar consumption measurement	2	1	0	1	1	1.22332e-06	1.22332e-06	0.000203267	1	0.5	0.666667	0.5	rs11642841-rs1421085	http://www.ebi.ac.uk/efo/EFO_0005937, http://www.ebi.ac.uk/efo/EFO_0008007	Body measurement,Other measurement	http://www.ebi.ac.uk/efo/EFO_0004324,http://www.ebi.ac.uk/efo/EFO_0001444	http://www.ebi.ac.uk/efo/EFO_0010158	Other measurement	http://www.ebi.ac.uk/efo/EFO_0001444
arachidonic acid measurement, fatty acid measurement	phosphatidylcholine 32:1 measurement	2	1	0	1	1	1.22332e-06	1.22332e-06	0.000203267	1	0.5	0.666667	0.5	rs174545-rs174541	http://www.ebi.ac.uk/efo/EFO_0006808, http://www.ebi.ac.uk/efo/EFO_0005110	Lipid or lipoprotein measurement	http://www.ebi.ac.uk/efo/EFO_0004529	http://www.ebi.ac.uk/efo/EFO_0010373	Lipid or lipoprotein measurement	http://www.ebi.ac.uk/efo/EFO_0004529
longitudinal BMI measurement, age at assessment	sugar sweetened beverage consumption measurement	2	1	0	1	1	1.22332e-06	1.22332e-06	0.000203267	1	0.5	0.666667	0.5	rs1421085-rs55872725	http://www.ebi.ac.uk/efo/EFO_0005937, http://www.ebi.ac.uk/efo/EFO_0008007	Body measurement,Other measurement	http://www.ebi.ac.uk/efo/EFO_0004324,http://www.ebi.ac.uk/efo/EFO_0001444	http://www.ebi.ac.uk/efo/EFO_0010097	Other measurement	http://www.ebi.ac.uk/efo/EFO_0001444
gondoic acid measurement	triacylglycerol 48:3 measurement	2	1	0	1	1	1.22332e-06	1.22332e-06	0.000203267	1	0.5	0.666667	0.5	rs780094-rs1260326	http://www.ebi.ac.uk/efo/EFO_0007975	Lipid or lipoprotein measurement	http://www.ebi.ac.uk/efo/EFO_0004529	http://www.ebi.ac.uk/efo/EFO_0010406	Lipid or lipoprotein measurement	http://www.ebi.ac.uk/efo/EFO_0004529
Dementia, Alzheimer's disease neuropathologic change	small nuclear ribonucleoprotein F measurement	2	1	0	1	1	1.22332e-06	1.22332e-06	0.000203267	1	0.5	0.666667	0.5	rs4420638-rs6857	http://purl.obolibrary.org/obo/HP_0000726, http://www.ebi.ac.uk/efo/EFO_0006801	Neurological disorder,Other trait	http://www.ebi.ac.uk/efo/EFO_0000618,http://www.ebi.ac.uk/efo/EFO_0000001	http://www.ebi.ac.uk/efo/EFO_0008288	Other measurement	http://www.ebi.ac.uk/efo/EFO_0001444
gondoic acid measurement	lysophosphatidylethanolamine 18:2 measurement	2	1	0	1	1	1.22332e-06	1.22332e-06	0.000203267	1	0.5	0.666667	0.5	rs174528-rs4246215	http://www.ebi.ac.uk/efo/EFO_0007975	Lipid or lipoprotein measurement	http://www.ebi.ac.uk/efo/EFO_0004529	http://www.ebi.ac.uk/efo/EFO_0010369	Lipid or lipoprotein measurement	http://www.ebi.ac.uk/efo/EFO_0004529
gondoic acid measurement	mannose measurement, blood metabolite measurement	2	1	0	1	1	1.22332e-06	1.22332e-06	0.000203267	1	0.5	0.666667	0.5	rs780094-rs1260326	http://www.ebi.ac.uk/efo/EFO_0007975	Lipid or lipoprotein measurement	http://www.ebi.ac.uk/efo/EFO_0004529	http://www.ebi.ac.uk/efo/EFO_0006958, http://www.ebi.ac.uk/efo/EFO_0005664	Other measurement	http://www.ebi.ac.uk/efo/EFO_0001444
disposition index measurement	glucose homeostasis measurement, acute insulin response measurement	2	1	1	0	1	1.22332e-06	1.22332e-06	0.000203267	1	0.5	0.666667	0.5	rs10830963	http://www.ebi.ac.uk/efo/EFO_0006832	Other measurement	http://www.ebi.ac.uk/efo/EFO_0001444	http://www.ebi.ac.uk/efo/EFO_0006896, http://www.ebi.ac.uk/efo/EFO_0006831	Other measurement	http://www.ebi.ac.uk/efo/EFO_0001444
LDL cholesterol:HDL cholesterol ratio	neuritic plaque measurement, cerebral amyloid angiopathy	2	1	0	1	1	1.22332e-06	1.22332e-06	0.000203267	1	0.5	0.666667	0.5	rs4420638-rs429358	http://www.ebi.ac.uk/efo/EFO_0007930	Lipid or lipoprotein measurement	http://www.ebi.ac.uk/efo/EFO_0004732	http://www.ebi.ac.uk/efo/EFO_0006798, http://www.ebi.ac.uk/efo/EFO_0006790	Other measurement,Metabolic disorder	http://www.ebi.ac.uk/efo/EFO_0000589,http://www.ebi.ac.uk/efo/EFO_0001444
Dementia, Alzheimer's disease neuropathologic change	word list delayed recall measurement, memory performance, paragraph delayed recall measurement	2	1	0	1	1	1.22332e-06	1.22332e-06	0.000203267	1	0.5	0.666667	0.5	rs4420638-rs6857	http://purl.obolibrary.org/obo/HP_0000726, http://www.ebi.ac.uk/efo/EFO_0006801	Neurological disorder,Other trait	http://www.ebi.ac.uk/efo/EFO_0000618,http://www.ebi.ac.uk/efo/EFO_0000001	http://www.ebi.ac.uk/efo/EFO_0006805, http://www.ebi.ac.uk/efo/EFO_0004874, http://www.ebi.ac.uk/efo/EFO_0006806	Other measurement	http://www.ebi.ac.uk/efo/EFO_0001444
LDL cholesterol:HDL cholesterol ratio	psychomotor performance	2	1	1	0	1	1.22332e-06	1.22332e-06	0.000203267	1	0.5	0.666667	0.5	rs4420638	http://www.ebi.ac.uk/efo/EFO_0007930	Lipid or lipoprotein measurement	http://www.ebi.ac.uk/efo/EFO_0004732	http://www.ebi.ac.uk/efo/EFO_0004362	Biological process	http://purl.obolibrary.org/obo/GO_0008150
gondoic acid measurement	omega-6:omega-3 polyunsaturated fatty acid ratio, metabolic syndrome	2	1	0	1	1	1.22332e-06	1.22332e-06	0.000203267	1	0.5	0.666667	0.5	rs174547-rs174528	http://www.ebi.ac.uk/efo/EFO_0007975	Lipid or lipoprotein measurement	http://www.ebi.ac.uk/efo/EFO_0004529	http://www.ebi.ac.uk/efo/EFO_0010732, http://www.ebi.ac.uk/efo/EFO_0000195	Metabolic disorder,Lipid or lipoprotein measurement	http://www.ebi.ac.uk/efo/EFO_0004529,http://www.ebi.ac.uk/efo/EFO_0000589
gondoic acid measurement	phosphatidylcholine 32:1 measurement	2	1	0	1	1	1.22332e-06	1.22332e-06	0.000203267	1	0.5	0.666667	0.5	rs174528-rs174541	http://www.ebi.ac.uk/efo/EFO_0007975	Lipid or lipoprotein measurement	http://www.ebi.ac.uk/efo/EFO_0004529	http://www.ebi.ac.uk/efo/EFO_0010373	Lipid or lipoprotein measurement	http://www.ebi.ac.uk/efo/EFO_0004529
disposition index measurement	disposition index measurement, glucose homeostasis measurement	2	1	1	0	1	1.22332e-06	1.22332e-06	0.000203267	1	0.5	0.666667	0.5	rs10830963	http://www.ebi.ac.uk/efo/EFO_0006832	Other measurement	http://www.ebi.ac.uk/efo/EFO_0001444	http://www.ebi.ac.uk/efo/EFO_0006832, http://www.ebi.ac.uk/efo/EFO_0006896	Other measurement	http://www.ebi.ac.uk/efo/EFO_0001444
gondoic acid measurement	phosphatidylcholine 32:2 measurement	2	1	0	1	1	1.22332e-06	1.22332e-06	0.000203267	1	0.5	0.666667	0.5	rs780094-rs1260326	http://www.ebi.ac.uk/efo/EFO_0007975	Lipid or lipoprotein measurement	http://www.ebi.ac.uk/efo/EFO_0004529	http://www.ebi.ac.uk/efo/EFO_0010374	Lipid or lipoprotein measurement	http://www.ebi.ac.uk/efo/EFO_0004529
gondoic acid measurement	phosphatidylcholine 34:2 measurement	2	1	0	1	1	1.22332e-06	1.22332e-06	0.000203267	1	0.5	0.666667	0.5	rs174528-rs174574	http://www.ebi.ac.uk/efo/EFO_0007975	Lipid or lipoprotein measurement	http://www.ebi.ac.uk/efo/EFO_0004529	http://www.ebi.ac.uk/efo/EFO_0010376	Lipid or lipoprotein measurement	http://www.ebi.ac.uk/efo/EFO_0004529
LDL cholesterol:HDL cholesterol ratio	small nuclear ribonucleoprotein F measurement	2	1	1	0	1	1.22332e-06	1.22332e-06	0.000203267	1	0.5	0.666667	0.5	rs4420638	http://www.ebi.ac.uk/efo/EFO_0007930	Lipid or lipoprotein measurement	http://www.ebi.ac.uk/efo/EFO_0004732	http://www.ebi.ac.uk/efo/EFO_0008288	Other measurement	http://www.ebi.ac.uk/efo/EFO_0001444
gondoic acid measurement	phosphatidylcholine 40:6 measurement	2	1	0	1	1	1.22332e-06	1.22332e-06	0.000203267	1	0.5	0.666667	0.5	rs174528-rs174535	http://www.ebi.ac.uk/efo/EFO_0007975	Lipid or lipoprotein measurement	http://www.ebi.ac.uk/efo/EFO_0004529	http://www.ebi.ac.uk/efo/EFO_0010389	Lipid or lipoprotein measurement	http://www.ebi.ac.uk/efo/EFO_0004529
premature cardiac contractions, supraventricular ectopy, ventricular ectopy	supraventricular ectopy	2	1	1	0	1	1.22332e-06	1.22332e-06	0.000203267	1	0.5	0.666667	0.5	rs8086068	http://www.ebi.ac.uk/efo/EFO_0009275, http://www.ebi.ac.uk/efo/EFO_0009277, http://www.ebi.ac.uk/efo/EFO_0009276	Cardiovascular disease	http://www.ebi.ac.uk/efo/EFO_0000319	http://www.ebi.ac.uk/efo/EFO_0009277	Cardiovascular disease	http://www.ebi.ac.uk/efo/EFO_0000319
LDL cholesterol:HDL cholesterol ratio	word list delayed recall measurement, memory performance, paragraph delayed recall measurement	2	1	1	0	1	1.22332e-06	1.22332e-06	0.000203267	1	0.5	0.666667	0.5	rs4420638	http://www.ebi.ac.uk/efo/EFO_0007930	Lipid or lipoprotein measurement	http://www.ebi.ac.uk/efo/EFO_0004732	http://www.ebi.ac.uk/efo/EFO_0006805, http://www.ebi.ac.uk/efo/EFO_0004874, http://www.ebi.ac.uk/efo/EFO_0006806	Other measurement	http://www.ebi.ac.uk/efo/EFO_0001444
gondoic acid measurement	triacylglycerol 48:2 measurement	2	1	0	1	1	1.22332e-06	1.22332e-06	0.000203267	1	0.5	0.666667	0.5	rs780094-rs1260326	http://www.ebi.ac.uk/efo/EFO_0007975	Lipid or lipoprotein measurement	http://www.ebi.ac.uk/efo/EFO_0004529	http://www.ebi.ac.uk/efo/EFO_0010405	Lipid or lipoprotein measurement	http://www.ebi.ac.uk/efo/EFO_0004529
gondoic acid measurement	triacylglycerol 50:3 measurement	2	1	0	1	1	1.22332e-06	1.22332e-06	0.000203267	1	0.5	0.666667	0.5	rs780094-rs1260326	http://www.ebi.ac.uk/efo/EFO_0007975	Lipid or lipoprotein measurement	http://www.ebi.ac.uk/efo/EFO_0004529	http://www.ebi.ac.uk/efo/EFO_0010410	Lipid or lipoprotein measurement	http://www.ebi.ac.uk/efo/EFO_0004529
gondoic acid measurement	lysophosphatidylcholine 22:6 measurement	2	1	0	1	1	1.22332e-06	1.22332e-06	0.000203267	1	0.5	0.666667	0.5	rs174528-rs174550	http://www.ebi.ac.uk/efo/EFO_0007975	Lipid or lipoprotein measurement	http://www.ebi.ac.uk/efo/EFO_0004529	http://www.ebi.ac.uk/efo/EFO_0010365	Lipid or lipoprotein measurement	http://www.ebi.ac.uk/efo/EFO_0004529
Alzheimer's disease, amyloid-beta measurement	apolipoprotein E isoform E2 measurement	2	1	0	1	1	1.22332e-06	1.22332e-06	0.000203267	1	0.5	0.666667	0.5	rs4420638-rs429358	http://www.ebi.ac.uk/efo/EFO_0000249, http://www.ebi.ac.uk/efo/EFO_0005194	Neurological disorder,Other measurement	http://www.ebi.ac.uk/efo/EFO_0000618,http://www.ebi.ac.uk/efo/EFO_0001444	http://www.ebi.ac.uk/efo/EFO_0008028	Other measurement	http://www.ebi.ac.uk/efo/EFO_0001444
phosphatidylcholine 36:4 measurement	triacylglycerol 58:10 measurement	2	1	0	1	1	1.22332e-06	1.22332e-06	0.000203267	1	0.5	0.666667	0.5	rs102275-rs174548	http://www.ebi.ac.uk/efo/EFO_0010382	Lipid or lipoprotein measurement	http://www.ebi.ac.uk/efo/EFO_0004529	http://www.ebi.ac.uk/efo/EFO_0010437	Lipid or lipoprotein measurement	http://www.ebi.ac.uk/efo/EFO_0004529
Cognitive impairment	apolipoprotein E measurement	2	1	0	1	1	1.22332e-06	1.22332e-06	0.000203267	1	0.5	0.666667	0.5	rs6857-rs429358	http://purl.obolibrary.org/obo/HP_0100543	Other trait	http://www.ebi.ac.uk/efo/EFO_0000001	http://www.ebi.ac.uk/efo/EFO_0008029	Other measurement	http://www.ebi.ac.uk/efo/EFO_0001444
phosphatidylcholine 38:4 measurement	phosphatidylcholine 40:6 measurement	2	1	0	1	1	1.22332e-06	1.22332e-06	0.000203267	1	0.5	0.666667	0.5	rs174545-rs174535	http://www.ebi.ac.uk/efo/EFO_0010386	Lipid or lipoprotein measurement	http://www.ebi.ac.uk/efo/EFO_0004529	http://www.ebi.ac.uk/efo/EFO_0010389	Lipid or lipoprotein measurement	http://www.ebi.ac.uk/efo/EFO_0004529
amyloid-beta measurement, cingulate cortex measurement	lobar intracerebral hemorrhage	2	1	0	1	1	1.22332e-06	1.22332e-06	0.000203267	1	0.5	0.666667	0.5	rs157582-rs5117-rs4420638	http://www.ebi.ac.uk/efo/EFO_0005194, http://www.ebi.ac.uk/efo/EFO_0007738	Other measurement	http://www.ebi.ac.uk/efo/EFO_0001444	http://www.ebi.ac.uk/efo/EFO_0010177	Cardiovascular disease	http://www.ebi.ac.uk/efo/EFO_0000319
amyloid-beta measurement, cingulate cortex measurement	memory performance, paragraph delayed recall measurement	2	1	1	0	1	1.22332e-06	1.22332e-06	0.000203267	1	0.5	0.666667	0.5	rs4420638	http://www.ebi.ac.uk/efo/EFO_0005194, http://www.ebi.ac.uk/efo/EFO_0007738	Other measurement	http://www.ebi.ac.uk/efo/EFO_0001444	http://www.ebi.ac.uk/efo/EFO_0004874, http://www.ebi.ac.uk/efo/EFO_0006806	Other measurement	http://www.ebi.ac.uk/efo/EFO_0001444
Cognitive impairment	cerebral amyloid angiopathy	2	1	1	0	1	1.22332e-06	1.22332e-06	0.000203267	1	0.5	0.666667	0.5	rs6857	http://purl.obolibrary.org/obo/HP_0100543	Other trait	http://www.ebi.ac.uk/efo/EFO_0000001	http://www.ebi.ac.uk/efo/EFO_0006790	Metabolic disorder	http://www.ebi.ac.uk/efo/EFO_0000589
amyloid-beta measurement, cingulate cortex measurement	neuritic plaque measurement, cerebral amyloid angiopathy	2	1	0	1	1	1.22332e-06	1.22332e-06	0.000203267	1	0.5	0.666667	0.5	rs429358-rs157582-rs4420638	http://www.ebi.ac.uk/efo/EFO_0005194, http://www.ebi.ac.uk/efo/EFO_0007738	Other measurement	http://www.ebi.ac.uk/efo/EFO_0001444	http://www.ebi.ac.uk/efo/EFO_0006798, http://www.ebi.ac.uk/efo/EFO_0006790	Other measurement,Metabolic disorder	http://www.ebi.ac.uk/efo/EFO_0000589,http://www.ebi.ac.uk/efo/EFO_0001444
Cognitive impairment	cognitive impairment measurement	2	1	0	1	1	1.22332e-06	1.22332e-06	0.000203267	1	0.5	0.666667	0.5	rs769449-rs6857	http://purl.obolibrary.org/obo/HP_0100543	Other trait	http://www.ebi.ac.uk/efo/EFO_0000001	http://www.ebi.ac.uk/efo/EFO_0007998	Other measurement	http://www.ebi.ac.uk/efo/EFO_0001444
Cognitive impairment	apolipoprotein E isoform E2 measurement	2	1	0	1	1	1.22332e-06	1.22332e-06	0.000203267	1	0.5	0.666667	0.5	rs4420638-rs6857	http://purl.obolibrary.org/obo/HP_0100543	Other trait	http://www.ebi.ac.uk/efo/EFO_0000001	http://www.ebi.ac.uk/efo/EFO_0008028	Other measurement	http://www.ebi.ac.uk/efo/EFO_0001444
amyloid-beta measurement, cingulate cortex measurement	psychomotor performance	2	1	1	0	1	1.22332e-06	1.22332e-06	0.000203267	1	0.5	0.666667	0.5	rs4420638	http://www.ebi.ac.uk/efo/EFO_0005194, http://www.ebi.ac.uk/efo/EFO_0007738	Other measurement	http://www.ebi.ac.uk/efo/EFO_0001444	http://www.ebi.ac.uk/efo/EFO_0004362	Biological process	http://purl.obolibrary.org/obo/GO_0008150
Cognitive impairment	cognitive impairment measurement, beta-amyloid 1-42 measurement	2	1	0	1	1	1.22332e-06	1.22332e-06	0.000203267	1	0.5	0.666667	0.5	rs6857-rs429358	http://purl.obolibrary.org/obo/HP_0100543	Other trait	http://www.ebi.ac.uk/efo/EFO_0000001	http://www.ebi.ac.uk/efo/EFO_0007998, http://www.ebi.ac.uk/efo/EFO_0004670	Other measurement	http://www.ebi.ac.uk/efo/EFO_0001444
amyloid-beta measurement, cingulate cortex measurement	word list delayed recall measurement, memory performance, paragraph delayed recall measurement	2	1	1	0	1	1.22332e-06	1.22332e-06	0.000203267	1	0.5	0.666667	0.5	rs4420638	http://www.ebi.ac.uk/efo/EFO_0005194, http://www.ebi.ac.uk/efo/EFO_0007738	Other measurement	http://www.ebi.ac.uk/efo/EFO_0001444	http://www.ebi.ac.uk/efo/EFO_0006805, http://www.ebi.ac.uk/efo/EFO_0004874, http://www.ebi.ac.uk/efo/EFO_0006806	Other measurement	http://www.ebi.ac.uk/efo/EFO_0001444
matrix metalloproteinase 1 measurement	stromelysin‚Äê1 measurement	2	1	0	1	1	1.22332e-06	1.22332e-06	0.000203267	1	0.5	0.666667	0.5	rs471994-rs534191-rs7946057	http://www.ebi.ac.uk/efo/EFO_0010588	Other measurement	http://www.ebi.ac.uk/efo/EFO_0001444	http://www.ebi.ac.uk/efo/EFO_0010608	Other measurement	http://www.ebi.ac.uk/efo/EFO_0001444
matrix metalloproteinase 1 measurement	matrix metalloproteinase measurement, Alzheimer's disease, Alzheimer's disease biomarker measurement	2	1	0	1	1	1.22332e-06	1.22332e-06	0.000203267	1	0.5	0.666667	0.5	rs471994-rs573521-rs534191	http://www.ebi.ac.uk/efo/EFO_0010588	Other measurement	http://www.ebi.ac.uk/efo/EFO_0001444	http://www.ebi.ac.uk/efo/EFO_0004744, http://www.ebi.ac.uk/efo/EFO_0000249, http://www.ebi.ac.uk/efo/EFO_0006514	Other measurement,Neurological disorder	http://www.ebi.ac.uk/efo/EFO_0000618,http://www.ebi.ac.uk/efo/EFO_0001444
angiopoietin-1 receptor, soluble measurement	basal cell adhesion molecule measurement	2	1	1	0	1	1.22332e-06	1.22332e-06	0.000203267	1	0.5	0.666667	0.5	rs8176749	http://www.ebi.ac.uk/efo/EFO_0008023	Other measurement	http://www.ebi.ac.uk/efo/EFO_0001444	http://www.ebi.ac.uk/efo/EFO_0008032	Other measurement	http://www.ebi.ac.uk/efo/EFO_0001444
Cognitive impairment	lobar intracerebral hemorrhage	2	1	0	1	1	1.22332e-06	1.22332e-06	0.000203267	1	0.5	0.666667	0.5	rs5117-rs6857	http://purl.obolibrary.org/obo/HP_0100543	Other trait	http://www.ebi.ac.uk/efo/EFO_0000001	http://www.ebi.ac.uk/efo/EFO_0010177	Cardiovascular disease	http://www.ebi.ac.uk/efo/EFO_0000319
Cognitive impairment	memory performance, paragraph delayed recall measurement	2	1	0	1	1	1.22332e-06	1.22332e-06	0.000203267	1	0.5	0.666667	0.5	rs4420638-rs6857	http://purl.obolibrary.org/obo/HP_0100543	Other trait	http://www.ebi.ac.uk/efo/EFO_0000001	http://www.ebi.ac.uk/efo/EFO_0004874, http://www.ebi.ac.uk/efo/EFO_0006806	Other measurement	http://www.ebi.ac.uk/efo/EFO_0001444
amyloid-beta measurement, cingulate cortex measurement	small nuclear ribonucleoprotein F measurement	2	1	1	0	1	1.22332e-06	1.22332e-06	0.000203267	1	0.5	0.666667	0.5	rs4420638	http://www.ebi.ac.uk/efo/EFO_0005194, http://www.ebi.ac.uk/efo/EFO_0007738	Other measurement	http://www.ebi.ac.uk/efo/EFO_0001444	http://www.ebi.ac.uk/efo/EFO_0008288	Other measurement	http://www.ebi.ac.uk/efo/EFO_0001444
Cognitive impairment	Lewy body dementia, Lewy body dementia measurement	2	1	0	1	1	1.22332e-06	1.22332e-06	0.000203267	1	0.5	0.666667	0.5	rs6857-rs429358	http://purl.obolibrary.org/obo/HP_0100543	Other trait	http://www.ebi.ac.uk/efo/EFO_0000001	http://www.ebi.ac.uk/efo/EFO_0006792, http://www.ebi.ac.uk/efo/EFO_0006799	Neurological disorder,Other measurement	http://www.ebi.ac.uk/efo/EFO_0000618,http://www.ebi.ac.uk/efo/EFO_0001444
non-alcoholic fatty liver disease severity measurement	serum alanine aminotransferase measurement, alcohol consumption measurement	2	1	0	1	1	1.22332e-06	1.22332e-06	0.000203267	1	0.5	0.666667	0.5	rs3747207-rs738409	http://www.ebi.ac.uk/efo/EFO_0008421	Other measurement	http://www.ebi.ac.uk/efo/EFO_0001444	http://www.ebi.ac.uk/efo/EFO_0004735, http://www.ebi.ac.uk/efo/EFO_0007878	Liver enzyme measurement,Other measurement	http://www.ebi.ac.uk/efo/EFO_0004582,http://www.ebi.ac.uk/efo/EFO_0001444
amyloid-beta measurement, cingulate cortex measurement	cognitive impairment measurement	2	1	0	1	1	1.22332e-06	1.22332e-06	0.000203267	1	0.5	0.666667	0.5	rs769449-rs4420638	http://www.ebi.ac.uk/efo/EFO_0005194, http://www.ebi.ac.uk/efo/EFO_0007738	Other measurement	http://www.ebi.ac.uk/efo/EFO_0001444	http://www.ebi.ac.uk/efo/EFO_0007998	Other measurement	http://www.ebi.ac.uk/efo/EFO_0001444
fatty acid measurement, docosapentaenoic acid measurement	triacylglycerol 58:10 measurement	2	1	0	1	1	1.22332e-06	1.22332e-06	0.000203267	1	0.5	0.666667	0.5	rs174549-rs174548	http://www.ebi.ac.uk/efo/EFO_0005110, http://www.ebi.ac.uk/efo/EFO_0006809	Lipid or lipoprotein measurement	http://www.ebi.ac.uk/efo/EFO_0004529	http://www.ebi.ac.uk/efo/EFO_0010437	Lipid or lipoprotein measurement	http://www.ebi.ac.uk/efo/EFO_0004529
fatty acid measurement, docosapentaenoic acid measurement	triacylglycerol 54:4 measurement	2	1	0	1	1	1.22332e-06	1.22332e-06	0.000203267	1	0.5	0.666667	0.5	rs174549-rs174550	http://www.ebi.ac.uk/efo/EFO_0005110, http://www.ebi.ac.uk/efo/EFO_0006809	Lipid or lipoprotein measurement	http://www.ebi.ac.uk/efo/EFO_0004529	http://www.ebi.ac.uk/efo/EFO_0010422	Lipid or lipoprotein measurement	http://www.ebi.ac.uk/efo/EFO_0004529
fatty acid measurement, docosapentaenoic acid measurement	phosphatidylcholine 40:6 measurement	2	1	0	1	1	1.22332e-06	1.22332e-06	0.000203267	1	0.5	0.666667	0.5	rs174549-rs174535	http://www.ebi.ac.uk/efo/EFO_0005110, http://www.ebi.ac.uk/efo/EFO_0006809	Lipid or lipoprotein measurement	http://www.ebi.ac.uk/efo/EFO_0004529	http://www.ebi.ac.uk/efo/EFO_0010389	Lipid or lipoprotein measurement	http://www.ebi.ac.uk/efo/EFO_0004529
fatty acid measurement, docosapentaenoic acid measurement	phosphatidylcholine 34:2 measurement	2	1	0	1	1	1.22332e-06	1.22332e-06	0.000203267	1	0.5	0.666667	0.5	rs174549-rs174574	http://www.ebi.ac.uk/efo/EFO_0005110, http://www.ebi.ac.uk/efo/EFO_0006809	Lipid or lipoprotein measurement	http://www.ebi.ac.uk/efo/EFO_0004529	http://www.ebi.ac.uk/efo/EFO_0010376	Lipid or lipoprotein measurement	http://www.ebi.ac.uk/efo/EFO_0004529
fatty acid measurement, docosapentaenoic acid measurement	phosphatidylcholine 32:1 measurement	2	1	0	1	1	1.22332e-06	1.22332e-06	0.000203267	1	0.5	0.666667	0.5	rs174549-rs174541	http://www.ebi.ac.uk/efo/EFO_0005110, http://www.ebi.ac.uk/efo/EFO_0006809	Lipid or lipoprotein measurement	http://www.ebi.ac.uk/efo/EFO_0004529	http://www.ebi.ac.uk/efo/EFO_0010373	Lipid or lipoprotein measurement	http://www.ebi.ac.uk/efo/EFO_0004529
fatty acid measurement, docosapentaenoic acid measurement	omega-6:omega-3 polyunsaturated fatty acid ratio, metabolic syndrome	2	1	0	1	1	1.22332e-06	1.22332e-06	0.000203267	1	0.5	0.666667	0.5	rs174549-rs174547	http://www.ebi.ac.uk/efo/EFO_0005110, http://www.ebi.ac.uk/efo/EFO_0006809	Lipid or lipoprotein measurement	http://www.ebi.ac.uk/efo/EFO_0004529	http://www.ebi.ac.uk/efo/EFO_0010732, http://www.ebi.ac.uk/efo/EFO_0000195	Metabolic disorder,Lipid or lipoprotein measurement	http://www.ebi.ac.uk/efo/EFO_0004529,http://www.ebi.ac.uk/efo/EFO_0000589
fatty acid measurement, docosapentaenoic acid measurement	lysophosphatidylethanolamine 18:2 measurement	2	1	0	1	1	1.22332e-06	1.22332e-06	0.000203267	1	0.5	0.666667	0.5	rs174549-rs4246215	http://www.ebi.ac.uk/efo/EFO_0005110, http://www.ebi.ac.uk/efo/EFO_0006809	Lipid or lipoprotein measurement	http://www.ebi.ac.uk/efo/EFO_0004529	http://www.ebi.ac.uk/efo/EFO_0010369	Lipid or lipoprotein measurement	http://www.ebi.ac.uk/efo/EFO_0004529
fatty acid measurement, docosapentaenoic acid measurement	lysophosphatidylcholine 22:6 measurement	2	1	0	1	1	1.22332e-06	1.22332e-06	0.000203267	1	0.5	0.666667	0.5	rs174549-rs174550	http://www.ebi.ac.uk/efo/EFO_0005110, http://www.ebi.ac.uk/efo/EFO_0006809	Lipid or lipoprotein measurement	http://www.ebi.ac.uk/efo/EFO_0004529	http://www.ebi.ac.uk/efo/EFO_0010365	Lipid or lipoprotein measurement	http://www.ebi.ac.uk/efo/EFO_0004529
fatty acid measurement, docosapentaenoic acid measurement	lysophosphatidylcholine 20:5 measurement	2	1	0	1	1	1.22332e-06	1.22332e-06	0.000203267	1	0.5	0.666667	0.5	rs174549-rs174548	http://www.ebi.ac.uk/efo/EFO_0005110, http://www.ebi.ac.uk/efo/EFO_0006809	Lipid or lipoprotein measurement	http://www.ebi.ac.uk/efo/EFO_0004529	http://www.ebi.ac.uk/efo/EFO_0010364	Lipid or lipoprotein measurement	http://www.ebi.ac.uk/efo/EFO_0004529
fatty acid measurement, docosapentaenoic acid measurement	lysophosphatidylcholine 20:4 measurement	2	1	0	1	1	1.22332e-06	1.22332e-06	0.000203267	1	0.5	0.666667	0.5	rs174549-rs174550	http://www.ebi.ac.uk/efo/EFO_0005110, http://www.ebi.ac.uk/efo/EFO_0006809	Lipid or lipoprotein measurement	http://www.ebi.ac.uk/efo/EFO_0004529	http://www.ebi.ac.uk/efo/EFO_0010363	Lipid or lipoprotein measurement	http://www.ebi.ac.uk/efo/EFO_0004529
fatty acid measurement, docosapentaenoic acid measurement	lysophosphatidylcholine 20:3 measurement	2	1	0	1	1	1.22332e-06	1.22332e-06	0.000203267	1	0.5	0.666667	0.5	rs174549-rs968567	http://www.ebi.ac.uk/efo/EFO_0005110, http://www.ebi.ac.uk/efo/EFO_0006809	Lipid or lipoprotein measurement	http://www.ebi.ac.uk/efo/EFO_0004529	http://www.ebi.ac.uk/efo/EFO_0010362	Lipid or lipoprotein measurement	http://www.ebi.ac.uk/efo/EFO_0004529
fatty acid measurement, docosapentaenoic acid measurement	fatty acid measurement, linolenic acid measurement	2	1	0	1	1	1.22332e-06	1.22332e-06	0.000203267	1	0.5	0.666667	0.5	rs174549-rs174601	http://www.ebi.ac.uk/efo/EFO_0005110, http://www.ebi.ac.uk/efo/EFO_0006809	Lipid or lipoprotein measurement	http://www.ebi.ac.uk/efo/EFO_0004529	http://www.ebi.ac.uk/efo/EFO_0005110, http://www.ebi.ac.uk/efo/EFO_0006811	Lipid or lipoprotein measurement	http://www.ebi.ac.uk/efo/EFO_0004529
fatty acid measurement, docosapentaenoic acid measurement	fatty acid measurement, fetal genotype effect measurement, breast milk measurement	2	1	0	1	1	1.22332e-06	1.22332e-06	0.000203267	1	0.5	0.666667	0.5	rs174549-rs174556	http://www.ebi.ac.uk/efo/EFO_0005110, http://www.ebi.ac.uk/efo/EFO_0006809	Lipid or lipoprotein measurement	http://www.ebi.ac.uk/efo/EFO_0004529	http://www.ebi.ac.uk/efo/EFO_0005110, http://www.ebi.ac.uk/efo/EFO_0007959, http://www.ebi.ac.uk/efo/EFO_0009092	Other measurement,Lipid or lipoprotein measurement	http://www.ebi.ac.uk/efo/EFO_0004529,http://www.ebi.ac.uk/efo/EFO_0001444
amyloid-beta measurement, cingulate cortex measurement	apolipoprotein E isoform E2 measurement	2	1	1	0	1	1.22332e-06	1.22332e-06	0.000203267	1	0.5	0.666667	0.5	rs4420638	http://www.ebi.ac.uk/efo/EFO_0005194, http://www.ebi.ac.uk/efo/EFO_0007738	Other measurement	http://www.ebi.ac.uk/efo/EFO_0001444	http://www.ebi.ac.uk/efo/EFO_0008028	Other measurement	http://www.ebi.ac.uk/efo/EFO_0001444
amyloid-beta measurement, cingulate cortex measurement	apolipoprotein E measurement	2	1	0	1	1	1.22332e-06	1.22332e-06	0.000203267	1	0.5	0.666667	0.5	rs429358-rs157582-rs4420638	http://www.ebi.ac.uk/efo/EFO_0005194, http://www.ebi.ac.uk/efo/EFO_0007738	Other measurement	http://www.ebi.ac.uk/efo/EFO_0001444	http://www.ebi.ac.uk/efo/EFO_0008029	Other measurement	http://www.ebi.ac.uk/efo/EFO_0001444
non-alcoholic fatty liver disease, cirrhosis of liver	serum alanine aminotransferase measurement, alcohol consumption measurement	2	1	0	1	1	1.22332e-06	1.22332e-06	0.000203267	1	0.5	0.666667	0.5	rs2896019-rs3747207	http://www.ebi.ac.uk/efo/EFO_0003095, http://www.ebi.ac.uk/efo/EFO_0001422	Cancer,Digestive system disorder	http://www.ebi.ac.uk/efo/EFO_0000616,http://www.ebi.ac.uk/efo/EFO_0000405	http://www.ebi.ac.uk/efo/EFO_0004735, http://www.ebi.ac.uk/efo/EFO_0007878	Liver enzyme measurement,Other measurement	http://www.ebi.ac.uk/efo/EFO_0004582,http://www.ebi.ac.uk/efo/EFO_0001444
amyloid-beta measurement, cingulate cortex measurement	cerebral amyloid angiopathy	2	1	0	1	1	1.22332e-06	1.22332e-06	0.000203267	1	0.5	0.666667	0.5	rs157582-rs4420638-rs6857	http://www.ebi.ac.uk/efo/EFO_0005194, http://www.ebi.ac.uk/efo/EFO_0007738	Other measurement	http://www.ebi.ac.uk/efo/EFO_0001444	http://www.ebi.ac.uk/efo/EFO_0006790	Metabolic disorder	http://www.ebi.ac.uk/efo/EFO_0000589
angiopoietin-1 receptor, soluble measurement	neurogenic locus notch homolog protein 1 measurement	2	1	1	0	1	1.22332e-06	1.22332e-06	0.000203267	1	0.5	0.666667	0.5	rs8176749	http://www.ebi.ac.uk/efo/EFO_0008023	Other measurement	http://www.ebi.ac.uk/efo/EFO_0001444	http://www.ebi.ac.uk/efo/EFO_0008246	Other measurement	http://www.ebi.ac.uk/efo/EFO_0001444
iron biomarker measurement, total iron binding capacity	transferrin measurement	2	1	1	0	1	1.22332e-06	1.22332e-06	0.000203267	1	0.5	0.666667	0.5	rs3811647	http://www.ebi.ac.uk/efo/EFO_0004461, http://www.ebi.ac.uk/efo/EFO_0006334	Other measurement	http://www.ebi.ac.uk/efo/EFO_0001444	http://www.ebi.ac.uk/efo/EFO_0006341	Other measurement	http://www.ebi.ac.uk/efo/EFO_0001444
angiotensin converting enzyme activity measurement	carbohydrate sulfotransferase 15 measurement	2	1	0	1	1	1.22332e-06	1.22332e-06	0.000203267	1	0.5	0.666667	0.5	rs651007-rs495828	http://www.ebi.ac.uk/efo/EFO_0004463	Other measurement	http://www.ebi.ac.uk/efo/EFO_0001444	http://www.ebi.ac.uk/efo/EFO_0008066	Other measurement	http://www.ebi.ac.uk/efo/EFO_0001444
Cognitive impairment	neuritic plaque measurement, cerebral amyloid angiopathy	2	1	0	1	1	1.22332e-06	1.22332e-06	0.000203267	1	0.5	0.666667	0.5	rs6857-rs429358	http://purl.obolibrary.org/obo/HP_0100543	Other trait	http://www.ebi.ac.uk/efo/EFO_0000001	http://www.ebi.ac.uk/efo/EFO_0006798, http://www.ebi.ac.uk/efo/EFO_0006790	Other measurement,Metabolic disorder	http://www.ebi.ac.uk/efo/EFO_0000589,http://www.ebi.ac.uk/efo/EFO_0001444
CCL19 measurement, fetal genotype effect measurement, protein measurement	interleukin 2 measurement, fetal genotype effect measurement, protein measurement	2	1	1	0	1	1.22332e-06	1.22332e-06	0.000203267	1	0.5	0.666667	0.5	rs75885714	http://www.ebi.ac.uk/efo/EFO_0009415, http://www.ebi.ac.uk/efo/EFO_0007959, http://www.ebi.ac.uk/efo/EFO_0004747	Other measurement	http://www.ebi.ac.uk/efo/EFO_0001444	http://www.ebi.ac.uk/efo/EFO_0008331, http://www.ebi.ac.uk/efo/EFO_0007959, http://www.ebi.ac.uk/efo/EFO_0004747	Other measurement	http://www.ebi.ac.uk/efo/EFO_0001444
CCL19 measurement, fetal genotype effect measurement, protein measurement	interleukin 10 measurement, fetal genotype effect measurement, protein measurement	2	1	1	0	1	1.22332e-06	1.22332e-06	0.000203267	1	0.5	0.666667	0.5	rs75885714	http://www.ebi.ac.uk/efo/EFO_0009415, http://www.ebi.ac.uk/efo/EFO_0007959, http://www.ebi.ac.uk/efo/EFO_0004747	Other measurement	http://www.ebi.ac.uk/efo/EFO_0001444	http://www.ebi.ac.uk/efo/EFO_0004750, http://www.ebi.ac.uk/efo/EFO_0007959, http://www.ebi.ac.uk/efo/EFO_0004747	Other measurement,Inflammatory measurement	http://www.ebi.ac.uk/efo/EFO_0004872,http://www.ebi.ac.uk/efo/EFO_0001444
CCL19 measurement, fetal genotype effect measurement, protein measurement	interferon gamma measurement, fetal genotype effect measurement, protein measurement	2	1	1	0	1	1.22332e-06	1.22332e-06	0.000203267	1	0.5	0.666667	0.5	rs75885714	http://www.ebi.ac.uk/efo/EFO_0009415, http://www.ebi.ac.uk/efo/EFO_0007959, http://www.ebi.ac.uk/efo/EFO_0004747	Other measurement	http://www.ebi.ac.uk/efo/EFO_0001444	http://www.ebi.ac.uk/efo/EFO_0008165, http://www.ebi.ac.uk/efo/EFO_0007959, http://www.ebi.ac.uk/efo/EFO_0004747	Other measurement	http://www.ebi.ac.uk/efo/EFO_0001444
CCL19 measurement, fetal genotype effect measurement, protein measurement	fetal genotype effect measurement, protein measurement, monocyte chemotactic protein 3 measurement	2	1	1	0	1	1.22332e-06	1.22332e-06	0.000203267	1	0.5	0.666667	0.5	rs75885714	http://www.ebi.ac.uk/efo/EFO_0009415, http://www.ebi.ac.uk/efo/EFO_0007959, http://www.ebi.ac.uk/efo/EFO_0004747	Other measurement	http://www.ebi.ac.uk/efo/EFO_0001444	http://www.ebi.ac.uk/efo/EFO_0007959, http://www.ebi.ac.uk/efo/EFO_0004747, http://www.ebi.ac.uk/efo/EFO_0008235	Other measurement	http://www.ebi.ac.uk/efo/EFO_0001444
CCL19 measurement, fetal genotype effect measurement, protein measurement	CXCL13 measurement, fetal genotype effect measurement, protein measurement	2	1	1	0	1	1.22332e-06	1.22332e-06	0.000203267	1	0.5	0.666667	0.5	rs75885714	http://www.ebi.ac.uk/efo/EFO_0009415, http://www.ebi.ac.uk/efo/EFO_0007959, http://www.ebi.ac.uk/efo/EFO_0004747	Other measurement	http://www.ebi.ac.uk/efo/EFO_0001444	http://www.ebi.ac.uk/efo/EFO_0009421, http://www.ebi.ac.uk/efo/EFO_0007959, http://www.ebi.ac.uk/efo/EFO_0004747	Other measurement	http://www.ebi.ac.uk/efo/EFO_0001444
cholesteryl ester 18:3 measurement	fatty acid measurement, linolenic acid measurement	2	1	0	1	1	1.22332e-06	1.22332e-06	0.000203267	1	0.5	0.666667	0.5	rs174535-rs174601	http://www.ebi.ac.uk/efo/EFO_0010346	Lipid or lipoprotein measurement	http://www.ebi.ac.uk/efo/EFO_0004529	http://www.ebi.ac.uk/efo/EFO_0005110, http://www.ebi.ac.uk/efo/EFO_0006811	Lipid or lipoprotein measurement	http://www.ebi.ac.uk/efo/EFO_0004529
cholesteryl ester 18:3 measurement	lysophosphatidylcholine 20:4 measurement	2	1	0	1	1	1.22332e-06	1.22332e-06	0.000203267	1	0.5	0.666667	0.5	rs174535-rs174550	http://www.ebi.ac.uk/efo/EFO_0010346	Lipid or lipoprotein measurement	http://www.ebi.ac.uk/efo/EFO_0004529	http://www.ebi.ac.uk/efo/EFO_0010363	Lipid or lipoprotein measurement	http://www.ebi.ac.uk/efo/EFO_0004529
cholesteryl ester 18:3 measurement	fatty acid measurement, fetal genotype effect measurement, breast milk measurement	2	1	0	1	1	1.22332e-06	1.22332e-06	0.000203267	1	0.5	0.666667	0.5	rs174556-rs174535	http://www.ebi.ac.uk/efo/EFO_0010346	Lipid or lipoprotein measurement	http://www.ebi.ac.uk/efo/EFO_0004529	http://www.ebi.ac.uk/efo/EFO_0005110, http://www.ebi.ac.uk/efo/EFO_0007959, http://www.ebi.ac.uk/efo/EFO_0009092	Other measurement,Lipid or lipoprotein measurement	http://www.ebi.ac.uk/efo/EFO_0004529,http://www.ebi.ac.uk/efo/EFO_0001444
cholesteryl ester 18:3 measurement	lysophosphatidylcholine 20:5 measurement	2	1	0	1	1	1.22332e-06	1.22332e-06	0.000203267	1	0.5	0.666667	0.5	rs174535-rs174548	http://www.ebi.ac.uk/efo/EFO_0010346	Lipid or lipoprotein measurement	http://www.ebi.ac.uk/efo/EFO_0004529	http://www.ebi.ac.uk/efo/EFO_0010364	Lipid or lipoprotein measurement	http://www.ebi.ac.uk/efo/EFO_0004529
gestational diabetes	glucose homeostasis measurement, acute insulin response measurement	2	1	0	1	1	1.22332e-06	1.22332e-06	0.000203267	1	0.5	0.666667	0.5	rs10830963-rs10830962	http://www.ebi.ac.uk/efo/EFO_0004593	Metabolic disorder	http://www.ebi.ac.uk/efo/EFO_0000589	http://www.ebi.ac.uk/efo/EFO_0006896, http://www.ebi.ac.uk/efo/EFO_0006831	Other measurement	http://www.ebi.ac.uk/efo/EFO_0001444
cholesteryl ester 18:3 measurement	lysophosphatidylethanolamine 18:2 measurement	2	1	0	1	1	1.22332e-06	1.22332e-06	0.000203267	1	0.5	0.666667	0.5	rs174535-rs4246215	http://www.ebi.ac.uk/efo/EFO_0010346	Lipid or lipoprotein measurement	http://www.ebi.ac.uk/efo/EFO_0004529	http://www.ebi.ac.uk/efo/EFO_0010369	Lipid or lipoprotein measurement	http://www.ebi.ac.uk/efo/EFO_0004529
cholesteryl ester 18:3 measurement	omega-6:omega-3 polyunsaturated fatty acid ratio, metabolic syndrome	2	1	0	1	1	1.22332e-06	1.22332e-06	0.000203267	1	0.5	0.666667	0.5	rs174547-rs174535	http://www.ebi.ac.uk/efo/EFO_0010346	Lipid or lipoprotein measurement	http://www.ebi.ac.uk/efo/EFO_0004529	http://www.ebi.ac.uk/efo/EFO_0010732, http://www.ebi.ac.uk/efo/EFO_0000195	Metabolic disorder,Lipid or lipoprotein measurement	http://www.ebi.ac.uk/efo/EFO_0004529,http://www.ebi.ac.uk/efo/EFO_0000589
cholesteryl ester 18:3 measurement	phosphatidylcholine 32:1 measurement	2	1	0	1	1	1.22332e-06	1.22332e-06	0.000203267	1	0.5	0.666667	0.5	rs174535-rs174541	http://www.ebi.ac.uk/efo/EFO_0010346	Lipid or lipoprotein measurement	http://www.ebi.ac.uk/efo/EFO_0004529	http://www.ebi.ac.uk/efo/EFO_0010373	Lipid or lipoprotein measurement	http://www.ebi.ac.uk/efo/EFO_0004529
cholesteryl ester 18:3 measurement	phosphatidylcholine 34:2 measurement	2	1	0	1	1	1.22332e-06	1.22332e-06	0.000203267	1	0.5	0.666667	0.5	rs174535-rs174574	http://www.ebi.ac.uk/efo/EFO_0010346	Lipid or lipoprotein measurement	http://www.ebi.ac.uk/efo/EFO_0004529	http://www.ebi.ac.uk/efo/EFO_0010376	Lipid or lipoprotein measurement	http://www.ebi.ac.uk/efo/EFO_0004529
CCL19 measurement, fetal genotype effect measurement, protein measurement	CX3CL1 measurement, fetal genotype effect measurement, protein measurement	2	1	1	0	1	1.22332e-06	1.22332e-06	0.000203267	1	0.5	0.666667	0.5	rs75885714	http://www.ebi.ac.uk/efo/EFO_0009415, http://www.ebi.ac.uk/efo/EFO_0007959, http://www.ebi.ac.uk/efo/EFO_0004747	Other measurement	http://www.ebi.ac.uk/efo/EFO_0001444	http://www.ebi.ac.uk/efo/EFO_0009419, http://www.ebi.ac.uk/efo/EFO_0007959, http://www.ebi.ac.uk/efo/EFO_0004747	Other measurement	http://www.ebi.ac.uk/efo/EFO_0001444
cholesteryl ester 18:3 measurement	phosphatidylcholine 40:6 measurement	2	1	1	0	1	1.22332e-06	1.22332e-06	0.000203267	1	0.5	0.666667	0.5	rs174535	http://www.ebi.ac.uk/efo/EFO_0010346	Lipid or lipoprotein measurement	http://www.ebi.ac.uk/efo/EFO_0004529	http://www.ebi.ac.uk/efo/EFO_0010389	Lipid or lipoprotein measurement	http://www.ebi.ac.uk/efo/EFO_0004529
cholesteryl ester 18:3 measurement	lysophosphatidylcholine 22:6 measurement	2	1	0	1	1	1.22332e-06	1.22332e-06	0.000203267	1	0.5	0.666667	0.5	rs174535-rs174550	http://www.ebi.ac.uk/efo/EFO_0010346	Lipid or lipoprotein measurement	http://www.ebi.ac.uk/efo/EFO_0004529	http://www.ebi.ac.uk/efo/EFO_0010365	Lipid or lipoprotein measurement	http://www.ebi.ac.uk/efo/EFO_0004529
CCL19 measurement, fetal genotype effect measurement, protein measurement	interleukin-1 beta measurement, fetal genotype effect measurement, protein measurement	2	1	1	0	1	1.22332e-06	1.22332e-06	0.000203267	1	0.5	0.666667	0.5	rs75885714	http://www.ebi.ac.uk/efo/EFO_0009415, http://www.ebi.ac.uk/efo/EFO_0007959, http://www.ebi.ac.uk/efo/EFO_0004747	Other measurement	http://www.ebi.ac.uk/efo/EFO_0001444	http://www.ebi.ac.uk/efo/EFO_0004812, http://www.ebi.ac.uk/efo/EFO_0007959, http://www.ebi.ac.uk/efo/EFO_0004747	Other measurement,Inflammatory measurement	http://www.ebi.ac.uk/efo/EFO_0004872,http://www.ebi.ac.uk/efo/EFO_0001444
CCL19 measurement, fetal genotype effect measurement, protein measurement	interleukin-6 measurement, fetal genotype effect measurement, protein measurement	2	1	1	0	1	1.22332e-06	1.22332e-06	0.000203267	1	0.5	0.666667	0.5	rs75885714	http://www.ebi.ac.uk/efo/EFO_0009415, http://www.ebi.ac.uk/efo/EFO_0007959, http://www.ebi.ac.uk/efo/EFO_0004747	Other measurement	http://www.ebi.ac.uk/efo/EFO_0001444	http://www.ebi.ac.uk/efo/EFO_0004810, http://www.ebi.ac.uk/efo/EFO_0007959, http://www.ebi.ac.uk/efo/EFO_0004747	Other measurement,Inflammatory measurement	http://www.ebi.ac.uk/efo/EFO_0004872,http://www.ebi.ac.uk/efo/EFO_0001444
cholesteryl ester 18:3 measurement	fasting blood glucose measurement, asthma	2	1	0	1	1	1.22332e-06	1.22332e-06	0.000203267	1	0.5	0.666667	0.5	rs174535-rs174583	http://www.ebi.ac.uk/efo/EFO_0010346	Lipid or lipoprotein measurement	http://www.ebi.ac.uk/efo/EFO_0004529	http://www.ebi.ac.uk/efo/EFO_0004465, http://www.ebi.ac.uk/efo/EFO_0000270	Other measurement,Other disease	http://www.ebi.ac.uk/efo/EFO_0000408,http://www.ebi.ac.uk/efo/EFO_0001444
angiotensin converting enzyme activity measurement	hepatocyte growth factor receptor measurement	2	1	0	1	1	1.22332e-06	1.22332e-06	0.000203267	1	0.5	0.666667	0.5	rs651007-rs495828	http://www.ebi.ac.uk/efo/EFO_0004463	Other measurement	http://www.ebi.ac.uk/efo/EFO_0001444	http://www.ebi.ac.uk/efo/EFO_0008153	Other measurement	http://www.ebi.ac.uk/efo/EFO_0001444
angiotensin converting enzyme activity measurement	intercellular adhesion molecule 2 measurement	2	1	0	1	1	1.22332e-06	1.22332e-06	0.000203267	1	0.5	0.666667	0.5	rs651007-rs495828	http://www.ebi.ac.uk/efo/EFO_0004463	Other measurement	http://www.ebi.ac.uk/efo/EFO_0001444	http://www.ebi.ac.uk/efo/EFO_0008163	Other measurement	http://www.ebi.ac.uk/efo/EFO_0001444
angiotensin converting enzyme activity measurement	platelet glycoprotein 4 measurement	2	1	0	1	1	1.22332e-06	1.22332e-06	0.000203267	1	0.5	0.666667	0.5	rs651007-rs495828	http://www.ebi.ac.uk/efo/EFO_0004463	Other measurement	http://www.ebi.ac.uk/efo/EFO_0001444	http://www.ebi.ac.uk/efo/EFO_0008262	Other measurement	http://www.ebi.ac.uk/efo/EFO_0001444
angiotensin converting enzyme activity measurement	protein jagged-1 measurement	2	1	0	1	1	1.22332e-06	1.22332e-06	0.000203267	1	0.5	0.666667	0.5	rs651007-rs495828	http://www.ebi.ac.uk/efo/EFO_0004463	Other measurement	http://www.ebi.ac.uk/efo/EFO_0001444	http://www.ebi.ac.uk/efo/EFO_0008271	Other measurement	http://www.ebi.ac.uk/efo/EFO_0001444
p-tau:beta-amyloid 1-42 ratio measurement	psychomotor performance	2	1	1	0	1	1.22332e-06	1.22332e-06	0.000203267	1	0.5	0.666667	0.5	rs4420638	http://www.ebi.ac.uk/efo/EFO_0007709	Other measurement	http://www.ebi.ac.uk/efo/EFO_0001444	http://www.ebi.ac.uk/efo/EFO_0004362	Biological process	http://purl.obolibrary.org/obo/GO_0008150
Cognitive impairment	psychomotor performance	2	1	0	1	1	1.22332e-06	1.22332e-06	0.000203267	1	0.5	0.666667	0.5	rs4420638-rs6857	http://purl.obolibrary.org/obo/HP_0100543	Other trait	http://www.ebi.ac.uk/efo/EFO_0000001	http://www.ebi.ac.uk/efo/EFO_0004362	Biological process	http://purl.obolibrary.org/obo/GO_0008150
p-tau:beta-amyloid 1-42 ratio measurement	small nuclear ribonucleoprotein F measurement	2	1	1	0	1	1.22332e-06	1.22332e-06	0.000203267	1	0.5	0.666667	0.5	rs4420638	http://www.ebi.ac.uk/efo/EFO_0007709	Other measurement	http://www.ebi.ac.uk/efo/EFO_0001444	http://www.ebi.ac.uk/efo/EFO_0008288	Other measurement	http://www.ebi.ac.uk/efo/EFO_0001444
p-tau:beta-amyloid 1-42 ratio measurement	word list delayed recall measurement, memory performance, paragraph delayed recall measurement	2	1	1	0	1	1.22332e-06	1.22332e-06	0.000203267	1	0.5	0.666667	0.5	rs4420638	http://www.ebi.ac.uk/efo/EFO_0007709	Other measurement	http://www.ebi.ac.uk/efo/EFO_0001444	http://www.ebi.ac.uk/efo/EFO_0006805, http://www.ebi.ac.uk/efo/EFO_0004874, http://www.ebi.ac.uk/efo/EFO_0006806	Other measurement	http://www.ebi.ac.uk/efo/EFO_0001444
Cognitive impairment	small nuclear ribonucleoprotein F measurement	2	1	0	1	1	1.22332e-06	1.22332e-06	0.000203267	1	0.5	0.666667	0.5	rs4420638-rs6857	http://purl.obolibrary.org/obo/HP_0100543	Other trait	http://www.ebi.ac.uk/efo/EFO_0000001	http://www.ebi.ac.uk/efo/EFO_0008288	Other measurement	http://www.ebi.ac.uk/efo/EFO_0001444
cholesteryl ester 18:3 measurement	cholesteryl ester 20:5 measurement	2	1	0	1	1	1.22332e-06	1.22332e-06	0.000203267	1	0.5	0.666667	0.5	rs174535-rs174548	http://www.ebi.ac.uk/efo/EFO_0010346	Lipid or lipoprotein measurement	http://www.ebi.ac.uk/efo/EFO_0004529	http://www.ebi.ac.uk/efo/EFO_0010349	Lipid or lipoprotein measurement	http://www.ebi.ac.uk/efo/EFO_0004529
cholesteryl ester 18:3 measurement	delta-6 desaturase measurement	2	1	0	1	1	1.22332e-06	1.22332e-06	0.000203267	1	0.5	0.666667	0.5	rs174535-rs174548	http://www.ebi.ac.uk/efo/EFO_0010346	Lipid or lipoprotein measurement	http://www.ebi.ac.uk/efo/EFO_0004529	http://www.ebi.ac.uk/efo/EFO_0007765	Other measurement	http://www.ebi.ac.uk/efo/EFO_0001444
pack-years measurement	smoking behavior, carbon monoxide exhalation measurement	2	1	0	1	1	1.22332e-06	1.22332e-06	0.000203267	1	0.5	0.666667	0.5	rs72740955-rs55958997	http://www.ebi.ac.uk/efo/EFO_0006526	Other measurement	http://www.ebi.ac.uk/efo/EFO_0001444	http://www.ebi.ac.uk/efo/EFO_0004318, http://www.ebi.ac.uk/efo/EFO_0006520	Biological process,Other measurement	http://purl.obolibrary.org/obo/GO_0008150,http://www.ebi.ac.uk/efo/EFO_0001444
cholesteryl ester 18:3 measurement	dihomo-gamma-linolenic acid measurement	2	1	0	1	1	1.22332e-06	1.22332e-06	0.000203267	1	0.5	0.666667	0.5	rs174535-rs174548	http://www.ebi.ac.uk/efo/EFO_0010346	Lipid or lipoprotein measurement	http://www.ebi.ac.uk/efo/EFO_0004529	http://www.ebi.ac.uk/efo/EFO_0007763	Lipid or lipoprotein measurement	http://www.ebi.ac.uk/efo/EFO_0004529
pack-years measurement	smoking status measurement, chronic obstructive pulmonary disease, carbon monoxide exhalation measurement	2	1	0	1	1	1.22332e-06	1.22332e-06	0.000203267	1	0.5	0.666667	0.5	rs12914385-rs72740955	http://www.ebi.ac.uk/efo/EFO_0006526	Other measurement	http://www.ebi.ac.uk/efo/EFO_0001444	http://www.ebi.ac.uk/efo/EFO_0006527, http://www.ebi.ac.uk/efo/EFO_0000341, http://www.ebi.ac.uk/efo/EFO_0006520	Other measurement,Other disease	http://www.ebi.ac.uk/efo/EFO_0000408,http://www.ebi.ac.uk/efo/EFO_0001444
pack-years measurement	smoking status measurement, pulmonary function measurement	2	1	0	1	1	1.22332e-06	1.22332e-06	0.000203267	1	0.5	0.666667	0.5	rs8040868-rs72740955	http://www.ebi.ac.uk/efo/EFO_0006526	Other measurement	http://www.ebi.ac.uk/efo/EFO_0001444	http://www.ebi.ac.uk/efo/EFO_0006527, http://www.ebi.ac.uk/efo/EFO_0003892	Other measurement	http://www.ebi.ac.uk/efo/EFO_0001444
Cognitive impairment	word list delayed recall measurement, memory performance, paragraph delayed recall measurement	2	1	0	1	1	1.22332e-06	1.22332e-06	0.000203267	1	0.5	0.666667	0.5	rs4420638-rs6857	http://purl.obolibrary.org/obo/HP_0100543	Other trait	http://www.ebi.ac.uk/efo/EFO_0000001	http://www.ebi.ac.uk/efo/EFO_0006805, http://www.ebi.ac.uk/efo/EFO_0004874, http://www.ebi.ac.uk/efo/EFO_0006806	Other measurement	http://www.ebi.ac.uk/efo/EFO_0001444
cholesteryl ester 18:3 measurement	docosahexaenoic acid measurement, metabolic syndrome	2	1	0	1	1	1.22332e-06	1.22332e-06	0.000203267	1	0.5	0.666667	0.5	rs174547-rs174535	http://www.ebi.ac.uk/efo/EFO_0010346	Lipid or lipoprotein measurement	http://www.ebi.ac.uk/efo/EFO_0004529	http://www.ebi.ac.uk/efo/EFO_0007761, http://www.ebi.ac.uk/efo/EFO_0000195	Metabolic disorder,Lipid or lipoprotein measurement	http://www.ebi.ac.uk/efo/EFO_0004529,http://www.ebi.ac.uk/efo/EFO_0000589
angiotensin converting enzyme activity measurement	digestive system infectious disease	2	1	0	1	1	1.22332e-06	1.22332e-06	0.000203267	1	0.5	0.666667	0.5	rs635634-rs495828	http://www.ebi.ac.uk/efo/EFO_0004463	Other measurement	http://www.ebi.ac.uk/efo/EFO_0001444	http://purl.obolibrary.org/obo/MONDO_0043424	Digestive system disorder	http://www.ebi.ac.uk/efo/EFO_0000405
cholesteryl ester 18:3 measurement	tocopherol measurement	2	1	0	1	1	1.22332e-06	1.22332e-06	0.000203267	1	0.5	0.666667	0.5	rs12272004-rs7952043	http://www.ebi.ac.uk/efo/EFO_0010346	Lipid or lipoprotein measurement	http://www.ebi.ac.uk/efo/EFO_0004529	http://www.ebi.ac.uk/efo/EFO_0004738	Other measurement	http://www.ebi.ac.uk/efo/EFO_0001444
cerebral amyloid angiopathy, neurofibrillary tangles measurement	word list delayed recall measurement, memory performance, paragraph delayed recall measurement	2	1	0	1	1	1.22332e-06	1.22332e-06	0.000203267	1	0.5	0.666667	0.5	rs4420638-rs429358	http://www.ebi.ac.uk/efo/EFO_0006790, http://www.ebi.ac.uk/efo/EFO_0006797	Metabolic disorder,Other measurement	http://www.ebi.ac.uk/efo/EFO_0000589,http://www.ebi.ac.uk/efo/EFO_0001444	http://www.ebi.ac.uk/efo/EFO_0006805, http://www.ebi.ac.uk/efo/EFO_0004874, http://www.ebi.ac.uk/efo/EFO_0006806	Other measurement	http://www.ebi.ac.uk/efo/EFO_0001444
cerebral amyloid angiopathy, neurofibrillary tangles measurement	psychomotor performance	2	1	0	1	1	1.22332e-06	1.22332e-06	0.000203267	1	0.5	0.666667	0.5	rs4420638-rs429358	http://www.ebi.ac.uk/efo/EFO_0006790, http://www.ebi.ac.uk/efo/EFO_0006797	Metabolic disorder,Other measurement	http://www.ebi.ac.uk/efo/EFO_0000589,http://www.ebi.ac.uk/efo/EFO_0001444	http://www.ebi.ac.uk/efo/EFO_0004362	Biological process	http://purl.obolibrary.org/obo/GO_0008150
omega-3 polyunsaturated fatty acid measurement, metabolic syndrome	phosphatidylcholine 32:1 measurement	2	1	0	1	1	1.22332e-06	1.22332e-06	0.000203267	1	0.5	0.666667	0.5	rs174547-rs174541	http://www.ebi.ac.uk/efo/EFO_0010119, http://www.ebi.ac.uk/efo/EFO_0000195	Metabolic disorder,Lipid or lipoprotein measurement	http://www.ebi.ac.uk/efo/EFO_0004529,http://www.ebi.ac.uk/efo/EFO_0000589	http://www.ebi.ac.uk/efo/EFO_0010373	Lipid or lipoprotein measurement	http://www.ebi.ac.uk/efo/EFO_0004529
fibronectin fragment 3 measurement	fibronectin fragment 4 measurement	2	1	1	0	1	1.22332e-06	1.22332e-06	0.000203267	1	0.5	0.666667	0.5	rs1250258	http://www.ebi.ac.uk/efo/EFO_0008131	Other measurement	http://www.ebi.ac.uk/efo/EFO_0001444	http://www.ebi.ac.uk/efo/EFO_0008132	Other measurement	http://www.ebi.ac.uk/efo/EFO_0001444
omega-3 polyunsaturated fatty acid measurement, metabolic syndrome	phosphatidylcholine 34:2 measurement	2	1	0	1	1	1.22332e-06	1.22332e-06	0.000203267	1	0.5	0.666667	0.5	rs174547-rs174574	http://www.ebi.ac.uk/efo/EFO_0010119, http://www.ebi.ac.uk/efo/EFO_0000195	Metabolic disorder,Lipid or lipoprotein measurement	http://www.ebi.ac.uk/efo/EFO_0004529,http://www.ebi.ac.uk/efo/EFO_0000589	http://www.ebi.ac.uk/efo/EFO_0010376	Lipid or lipoprotein measurement	http://www.ebi.ac.uk/efo/EFO_0004529
omega-3 polyunsaturated fatty acid measurement, metabolic syndrome	phosphatidylcholine 40:6 measurement	2	1	0	1	1	1.22332e-06	1.22332e-06	0.000203267	1	0.5	0.666667	0.5	rs174547-rs174535	http://www.ebi.ac.uk/efo/EFO_0010119, http://www.ebi.ac.uk/efo/EFO_0000195	Metabolic disorder,Lipid or lipoprotein measurement	http://www.ebi.ac.uk/efo/EFO_0004529,http://www.ebi.ac.uk/efo/EFO_0000589	http://www.ebi.ac.uk/efo/EFO_0010389	Lipid or lipoprotein measurement	http://www.ebi.ac.uk/efo/EFO_0004529
omega-3 polyunsaturated fatty acid measurement, metabolic syndrome	triacylglycerol 54:4 measurement	2	1	0	1	1	1.22332e-06	1.22332e-06	0.000203267	1	0.5	0.666667	0.5	rs174547-rs174550	http://www.ebi.ac.uk/efo/EFO_0010119, http://www.ebi.ac.uk/efo/EFO_0000195	Metabolic disorder,Lipid or lipoprotein measurement	http://www.ebi.ac.uk/efo/EFO_0004529,http://www.ebi.ac.uk/efo/EFO_0000589	http://www.ebi.ac.uk/efo/EFO_0010422	Lipid or lipoprotein measurement	http://www.ebi.ac.uk/efo/EFO_0004529
omega-3 polyunsaturated fatty acid measurement, metabolic syndrome	triacylglycerol 58:10 measurement	2	1	0	1	1	1.22332e-06	1.22332e-06	0.000203267	1	0.5	0.666667	0.5	rs174547-rs174548	http://www.ebi.ac.uk/efo/EFO_0010119, http://www.ebi.ac.uk/efo/EFO_0000195	Metabolic disorder,Lipid or lipoprotein measurement	http://www.ebi.ac.uk/efo/EFO_0004529,http://www.ebi.ac.uk/efo/EFO_0000589	http://www.ebi.ac.uk/efo/EFO_0010437	Lipid or lipoprotein measurement	http://www.ebi.ac.uk/efo/EFO_0004529
interleukin 2 receptor antagonist measurement	soluble interleukin-2 receptor subunit alpha measurement, gestational serum measurement, protein measurement, parental genotype effect measurement	2	1	0	1	1	1.22332e-06	1.22332e-06	0.000203267	1	0.5	0.666667	0.5	rs12722497-rs12778662	http://www.ebi.ac.uk/efo/EFO_0008332	Other measurement	http://www.ebi.ac.uk/efo/EFO_0001444	http://www.ebi.ac.uk/efo/EFO_0007650, http://www.ebi.ac.uk/efo/EFO_0007964, http://www.ebi.ac.uk/efo/EFO_0004747, http://www.ebi.ac.uk/efo/EFO_0005939	Other measurement	http://www.ebi.ac.uk/efo/EFO_0001444
fibronectin fragment 3 measurement	fibronectin measurement	2	1	1	0	1	1.22332e-06	1.22332e-06	0.000203267	1	0.5	0.666667	0.5	rs1250258	http://www.ebi.ac.uk/efo/EFO_0008131	Other measurement	http://www.ebi.ac.uk/efo/EFO_0001444	http://www.ebi.ac.uk/efo/EFO_0008133	Other measurement	http://www.ebi.ac.uk/efo/EFO_0001444
fetal genotype effect measurement, protein measurement, monokine induced by gamma interferon measurement	interleukin-6 measurement, fetal genotype effect measurement, protein measurement	2	1	1	0	1	1.22332e-06	1.22332e-06	0.000203267	1	0.5	0.666667	0.5	rs75885714	http://www.ebi.ac.uk/efo/EFO_0007959, http://www.ebi.ac.uk/efo/EFO_0004747, http://www.ebi.ac.uk/efo/EFO_0008236	Other measurement	http://www.ebi.ac.uk/efo/EFO_0001444	http://www.ebi.ac.uk/efo/EFO_0004810, http://www.ebi.ac.uk/efo/EFO_0007959, http://www.ebi.ac.uk/efo/EFO_0004747	Other measurement,Inflammatory measurement	http://www.ebi.ac.uk/efo/EFO_0004872,http://www.ebi.ac.uk/efo/EFO_0001444
fetal genotype effect measurement, protein measurement, monokine induced by gamma interferon measurement	interleukin-1 beta measurement, fetal genotype effect measurement, protein measurement	2	1	1	0	1	1.22332e-06	1.22332e-06	0.000203267	1	0.5	0.666667	0.5	rs75885714	http://www.ebi.ac.uk/efo/EFO_0007959, http://www.ebi.ac.uk/efo/EFO_0004747, http://www.ebi.ac.uk/efo/EFO_0008236	Other measurement	http://www.ebi.ac.uk/efo/EFO_0001444	http://www.ebi.ac.uk/efo/EFO_0004812, http://www.ebi.ac.uk/efo/EFO_0007959, http://www.ebi.ac.uk/efo/EFO_0004747	Other measurement,Inflammatory measurement	http://www.ebi.ac.uk/efo/EFO_0004872,http://www.ebi.ac.uk/efo/EFO_0001444
fetal genotype effect measurement, protein measurement, monokine induced by gamma interferon measurement	interleukin 2 measurement, fetal genotype effect measurement, protein measurement	2	1	1	0	1	1.22332e-06	1.22332e-06	0.000203267	1	0.5	0.666667	0.5	rs75885714	http://www.ebi.ac.uk/efo/EFO_0007959, http://www.ebi.ac.uk/efo/EFO_0004747, http://www.ebi.ac.uk/efo/EFO_0008236	Other measurement	http://www.ebi.ac.uk/efo/EFO_0001444	http://www.ebi.ac.uk/efo/EFO_0008331, http://www.ebi.ac.uk/efo/EFO_0007959, http://www.ebi.ac.uk/efo/EFO_0004747	Other measurement	http://www.ebi.ac.uk/efo/EFO_0001444
high density lipoprotein cholesterol measurement, metabolic syndrome	high density lipoprotein cholesterol measurement, response to fenofibrate	2	1	0	1	1	1.22332e-06	1.22332e-06	0.000203267	1	0.5	0.666667	0.5	rs247617-rs3764261	http://www.ebi.ac.uk/efo/EFO_0004612, http://www.ebi.ac.uk/efo/EFO_0000195	Metabolic disorder,Lipid or lipoprotein measurement	http://www.ebi.ac.uk/efo/EFO_0004732,http://www.ebi.ac.uk/efo/EFO_0000589	http://www.ebi.ac.uk/efo/EFO_0004612, http://purl.obolibrary.org/obo/GO_1901557	Response to drug,Lipid or lipoprotein measurement	http://www.ebi.ac.uk/efo/EFO_0004732,http://purl.obolibrary.org/obo/GO_0042493
fetal genotype effect measurement, protein measurement, monokine induced by gamma interferon measurement	interleukin 10 measurement, fetal genotype effect measurement, protein measurement	2	1	1	0	1	1.22332e-06	1.22332e-06	0.000203267	1	0.5	0.666667	0.5	rs75885714	http://www.ebi.ac.uk/efo/EFO_0007959, http://www.ebi.ac.uk/efo/EFO_0004747, http://www.ebi.ac.uk/efo/EFO_0008236	Other measurement	http://www.ebi.ac.uk/efo/EFO_0001444	http://www.ebi.ac.uk/efo/EFO_0004750, http://www.ebi.ac.uk/efo/EFO_0007959, http://www.ebi.ac.uk/efo/EFO_0004747	Other measurement,Inflammatory measurement	http://www.ebi.ac.uk/efo/EFO_0004872,http://www.ebi.ac.uk/efo/EFO_0001444
fetal genotype effect measurement, protein measurement, monokine induced by gamma interferon measurement	interferon gamma measurement, fetal genotype effect measurement, protein measurement	2	1	1	0	1	1.22332e-06	1.22332e-06	0.000203267	1	0.5	0.666667	0.5	rs75885714	http://www.ebi.ac.uk/efo/EFO_0007959, http://www.ebi.ac.uk/efo/EFO_0004747, http://www.ebi.ac.uk/efo/EFO_0008236	Other measurement	http://www.ebi.ac.uk/efo/EFO_0001444	http://www.ebi.ac.uk/efo/EFO_0008165, http://www.ebi.ac.uk/efo/EFO_0007959, http://www.ebi.ac.uk/efo/EFO_0004747	Other measurement	http://www.ebi.ac.uk/efo/EFO_0001444
triglyceride measurement, metabolic syndrome	urinary sodium to potassium ratio	2	1	0	1	1	1.22332e-06	1.22332e-06	0.000203267	1	0.5	0.666667	0.5	rs780093-rs4665972	http://www.ebi.ac.uk/efo/EFO_0004530, http://www.ebi.ac.uk/efo/EFO_0000195	Metabolic disorder,Lipid or lipoprotein measurement	http://www.ebi.ac.uk/efo/EFO_0004529,http://www.ebi.ac.uk/efo/EFO_0000589	http://www.ebi.ac.uk/efo/EFO_0009884	Other measurement	http://www.ebi.ac.uk/efo/EFO_0001444
interleukin 5 measurement	serine protease 27 measurement	2	1	1	0	1	1.22332e-06	1.22332e-06	0.000203267	1	0.5	0.666667	0.5	rs2239908	http://www.ebi.ac.uk/efo/EFO_0008185	Other measurement	http://www.ebi.ac.uk/efo/EFO_0001444	http://www.ebi.ac.uk/efo/EFO_0008280	Other measurement	http://www.ebi.ac.uk/efo/EFO_0001444
high density lipoprotein cholesterol measurement, metabolic syndrome	lipid or lipoprotein measurement, high density lipoprotein cholesterol measurement	2	1	0	1	1	1.22332e-06	1.22332e-06	0.000203267	1	0.5	0.666667	0.5	rs3764261-rs711752	http://www.ebi.ac.uk/efo/EFO_0004612, http://www.ebi.ac.uk/efo/EFO_0000195	Metabolic disorder,Lipid or lipoprotein measurement	http://www.ebi.ac.uk/efo/EFO_0004732,http://www.ebi.ac.uk/efo/EFO_0000589	http://www.ebi.ac.uk/efo/EFO_0005105, http://www.ebi.ac.uk/efo/EFO_0004612	Other measurement,Lipid or lipoprotein measurement	http://www.ebi.ac.uk/efo/EFO_0004732,http://www.ebi.ac.uk/efo/EFO_0001444
omega-3 polyunsaturated fatty acid measurement, metabolic syndrome	omega-6:omega-3 polyunsaturated fatty acid ratio, metabolic syndrome	2	1	1	0	1	1.22332e-06	1.22332e-06	0.000203267	1	0.5	0.666667	0.5	rs174547	http://www.ebi.ac.uk/efo/EFO_0010119, http://www.ebi.ac.uk/efo/EFO_0000195	Metabolic disorder,Lipid or lipoprotein measurement	http://www.ebi.ac.uk/efo/EFO_0004529,http://www.ebi.ac.uk/efo/EFO_0000589	http://www.ebi.ac.uk/efo/EFO_0010732, http://www.ebi.ac.uk/efo/EFO_0000195	Metabolic disorder,Lipid or lipoprotein measurement	http://www.ebi.ac.uk/efo/EFO_0004529,http://www.ebi.ac.uk/efo/EFO_0000589
AR-C124910XX¬†measurement, acute coronary syndrome	response to statin, myopathy	2	1	0	1	1	1.22332e-06	1.22332e-06	0.000203267	1	0.5	0.666667	0.5	rs113681054-rs4149056	http://www.ebi.ac.uk/efo/EFO_0007020, http://www.ebi.ac.uk/efo/EFO_0005672	Other measurement,Cardiovascular disease	http://www.ebi.ac.uk/efo/EFO_0000319,http://www.ebi.ac.uk/efo/EFO_0001444	http://purl.obolibrary.org/obo/GO_0036273, http://www.ebi.ac.uk/efo/EFO_0004145	Other disease,Response to drug	http://www.ebi.ac.uk/efo/EFO_0000408,http://purl.obolibrary.org/obo/GO_0042493
oleic acid measurement	triacylglycerol 58:10 measurement	2	1	0	1	1	1.22332e-06	1.22332e-06	0.000203267	1	0.5	0.666667	0.5	rs102275-rs174548	http://www.ebi.ac.uk/efo/EFO_0006810	Lipid or lipoprotein measurement	http://www.ebi.ac.uk/efo/EFO_0004529	http://www.ebi.ac.uk/efo/EFO_0010437	Lipid or lipoprotein measurement	http://www.ebi.ac.uk/efo/EFO_0004529
oleic acid measurement	phosphatidylcholine 32:1 measurement	2	1	0	1	1	1.22332e-06	1.22332e-06	0.000203267	1	0.5	0.666667	0.5	rs102275-rs174541	http://www.ebi.ac.uk/efo/EFO_0006810	Lipid or lipoprotein measurement	http://www.ebi.ac.uk/efo/EFO_0004529	http://www.ebi.ac.uk/efo/EFO_0010373	Lipid or lipoprotein measurement	http://www.ebi.ac.uk/efo/EFO_0004529
oleic acid measurement	phosphatidylcholine 34:2 measurement	2	1	0	1	1	1.22332e-06	1.22332e-06	0.000203267	1	0.5	0.666667	0.5	rs102275-rs174574	http://www.ebi.ac.uk/efo/EFO_0006810	Lipid or lipoprotein measurement	http://www.ebi.ac.uk/efo/EFO_0004529	http://www.ebi.ac.uk/efo/EFO_0010376	Lipid or lipoprotein measurement	http://www.ebi.ac.uk/efo/EFO_0004529
urinary sodium to creatinine ratio	urinary sodium to potassium ratio	2	1	0	1	1	1.22332e-06	1.22332e-06	0.000203267	1	0.5	0.666667	0.5	rs1260326-rs4665972	http://www.ebi.ac.uk/efo/EFO_0009883	Other measurement	http://www.ebi.ac.uk/efo/EFO_0001444	http://www.ebi.ac.uk/efo/EFO_0009884	Other measurement	http://www.ebi.ac.uk/efo/EFO_0001444
AL amyloidosis, IgG isotype profile measurement	heart amyloid deposition measurement, AL amyloidosis	2	1	1	0	1	1.22332e-06	1.22332e-06	0.000203267	1	0.5	0.666667	0.5	rs9344	http://www.orpha.net/ORDO/Orphanet_85443, http://www.ebi.ac.uk/efo/EFO_0008366	Metabolic disorder,Other measurement	http://www.ebi.ac.uk/efo/EFO_0000589,http://www.ebi.ac.uk/efo/EFO_0001444	http://www.ebi.ac.uk/efo/EFO_0008365, http://www.orpha.net/ORDO/Orphanet_85443	Metabolic disorder,Cardiovascular measurement	http://www.ebi.ac.uk/efo/EFO_0000589,http://www.ebi.ac.uk/efo/EFO_0004298
oleic acid measurement	phosphatidylcholine 40:6 measurement	2	1	0	1	1	1.22332e-06	1.22332e-06	0.000203267	1	0.5	0.666667	0.5	rs102275-rs174535	http://www.ebi.ac.uk/efo/EFO_0006810	Lipid or lipoprotein measurement	http://www.ebi.ac.uk/efo/EFO_0004529	http://www.ebi.ac.uk/efo/EFO_0010389	Lipid or lipoprotein measurement	http://www.ebi.ac.uk/efo/EFO_0004529
follistatin measurement	urinary sodium to potassium ratio	2	1	0	1	1	1.22332e-06	1.22332e-06	0.000203267	1	0.5	0.666667	0.5	rs1260326-rs4665972	http://www.ebi.ac.uk/efo/EFO_0010614	Other measurement	http://www.ebi.ac.uk/efo/EFO_0001444	http://www.ebi.ac.uk/efo/EFO_0009884	Other measurement	http://www.ebi.ac.uk/efo/EFO_0001444
follistatin measurement	triacylglycerol 50:4 measurement	2	1	1	0	1	1.22332e-06	1.22332e-06	0.000203267	1	0.5	0.666667	0.5	rs1260326	http://www.ebi.ac.uk/efo/EFO_0010614	Other measurement	http://www.ebi.ac.uk/efo/EFO_0001444	http://www.ebi.ac.uk/efo/EFO_0010411	Lipid or lipoprotein measurement	http://www.ebi.ac.uk/efo/EFO_0004529
follistatin measurement	triacylglycerol 50:3 measurement	2	1	1	0	1	1.22332e-06	1.22332e-06	0.000203267	1	0.5	0.666667	0.5	rs1260326	http://www.ebi.ac.uk/efo/EFO_0010614	Other measurement	http://www.ebi.ac.uk/efo/EFO_0001444	http://www.ebi.ac.uk/efo/EFO_0010410	Lipid or lipoprotein measurement	http://www.ebi.ac.uk/efo/EFO_0004529
follistatin measurement	triacylglycerol 48:3 measurement	2	1	1	0	1	1.22332e-06	1.22332e-06	0.000203267	1	0.5	0.666667	0.5	rs1260326	http://www.ebi.ac.uk/efo/EFO_0010614	Other measurement	http://www.ebi.ac.uk/efo/EFO_0001444	http://www.ebi.ac.uk/efo/EFO_0010406	Lipid or lipoprotein measurement	http://www.ebi.ac.uk/efo/EFO_0004529
follistatin measurement	triacylglycerol 48:2 measurement	2	1	1	0	1	1.22332e-06	1.22332e-06	0.000203267	1	0.5	0.666667	0.5	rs1260326	http://www.ebi.ac.uk/efo/EFO_0010614	Other measurement	http://www.ebi.ac.uk/efo/EFO_0001444	http://www.ebi.ac.uk/efo/EFO_0010405	Lipid or lipoprotein measurement	http://www.ebi.ac.uk/efo/EFO_0004529
AR-C124910XX¬†measurement, acute coronary syndrome	estrone conjugate measurement, estrogen-receptor positive breast cancer	2	1	0	1	1	1.22332e-06	1.22332e-06	0.000203267	1	0.5	0.666667	0.5	rs113681054-rs4149056	http://www.ebi.ac.uk/efo/EFO_0007020, http://www.ebi.ac.uk/efo/EFO_0005672	Other measurement,Cardiovascular disease	http://www.ebi.ac.uk/efo/EFO_0000319,http://www.ebi.ac.uk/efo/EFO_0001444	http://www.ebi.ac.uk/efo/EFO_0007971, http://www.ebi.ac.uk/efo/EFO_1000649	Cancer,Other measurement	http://www.ebi.ac.uk/efo/EFO_0000616,http://www.ebi.ac.uk/efo/EFO_0001444
follistatin measurement	phosphatidylcholine 32:2 measurement	2	1	1	0	1	1.22332e-06	1.22332e-06	0.000203267	1	0.5	0.666667	0.5	rs1260326	http://www.ebi.ac.uk/efo/EFO_0010614	Other measurement	http://www.ebi.ac.uk/efo/EFO_0001444	http://www.ebi.ac.uk/efo/EFO_0010374	Lipid or lipoprotein measurement	http://www.ebi.ac.uk/efo/EFO_0004529
AR-C124910XX¬†measurement, acute coronary syndrome	response to methotrexate	2	1	0	1	1	1.22332e-06	1.22332e-06	0.000203267	1	0.5	0.666667	0.5	rs113681054-rs4149080	http://www.ebi.ac.uk/efo/EFO_0007020, http://www.ebi.ac.uk/efo/EFO_0005672	Other measurement,Cardiovascular disease	http://www.ebi.ac.uk/efo/EFO_0000319,http://www.ebi.ac.uk/efo/EFO_0001444	http://purl.obolibrary.org/obo/GO_0031427	Response to drug	http://purl.obolibrary.org/obo/GO_0042493
oleic acid measurement	triacylglycerol 54:4 measurement	2	1	0	1	1	1.22332e-06	1.22332e-06	0.000203267	1	0.5	0.666667	0.5	rs102275-rs174550	http://www.ebi.ac.uk/efo/EFO_0006810	Lipid or lipoprotein measurement	http://www.ebi.ac.uk/efo/EFO_0004529	http://www.ebi.ac.uk/efo/EFO_0010422	Lipid or lipoprotein measurement	http://www.ebi.ac.uk/efo/EFO_0004529
follistatin measurement	mannose measurement, blood metabolite measurement	2	1	1	0	1	1.22332e-06	1.22332e-06	0.000203267	1	0.5	0.666667	0.5	rs1260326	http://www.ebi.ac.uk/efo/EFO_0010614	Other measurement	http://www.ebi.ac.uk/efo/EFO_0001444	http://www.ebi.ac.uk/efo/EFO_0006958, http://www.ebi.ac.uk/efo/EFO_0005664	Other measurement	http://www.ebi.ac.uk/efo/EFO_0001444
follistatin measurement	leptin measurement, fasting blood insulin measurement	2	1	0	1	1	1.22332e-06	1.22332e-06	0.000203267	1	0.5	0.666667	0.5	rs780094-rs1260326	http://www.ebi.ac.uk/efo/EFO_0010614	Other measurement	http://www.ebi.ac.uk/efo/EFO_0001444	http://www.ebi.ac.uk/efo/EFO_0005000, http://www.ebi.ac.uk/efo/EFO_0004466	Other measurement	http://www.ebi.ac.uk/efo/EFO_0001444
follistatin measurement	leptin measurement, HOMA-IR	2	1	0	1	1	1.22332e-06	1.22332e-06	0.000203267	1	0.5	0.666667	0.5	rs780094-rs1260326	http://www.ebi.ac.uk/efo/EFO_0010614	Other measurement	http://www.ebi.ac.uk/efo/EFO_0001444	http://www.ebi.ac.uk/efo/EFO_0005000, http://www.ebi.ac.uk/efo/EFO_0004501	Other measurement	http://www.ebi.ac.uk/efo/EFO_0001444
fertility measurement	number of pregnancies measurement	2	1	1	0	1	1.22332e-06	1.22332e-06	0.000203267	1	0.5	0.666667	0.5	rs6711319	http://www.ebi.ac.uk/efo/EFO_0006923	Other measurement	http://www.ebi.ac.uk/efo/EFO_0001444	http://www.ebi.ac.uk/efo/EFO_0009438	Other measurement	http://www.ebi.ac.uk/efo/EFO_0001444
cerebral amyloid angiopathy, neurofibrillary tangles measurement	small nuclear ribonucleoprotein F measurement	2	1	0	1	1	1.22332e-06	1.22332e-06	0.000203267	1	0.5	0.666667	0.5	rs4420638-rs429358	http://www.ebi.ac.uk/efo/EFO_0006790, http://www.ebi.ac.uk/efo/EFO_0006797	Metabolic disorder,Other measurement	http://www.ebi.ac.uk/efo/EFO_0000589,http://www.ebi.ac.uk/efo/EFO_0001444	http://www.ebi.ac.uk/efo/EFO_0008288	Other measurement	http://www.ebi.ac.uk/efo/EFO_0001444
triacylglycerol 54:5 measurement	triglyceride measurement, lipid or lipoprotein measurement	2	1	1	0	1	1.22332e-06	1.22332e-06	0.000203267	1	0.5	0.666667	0.5	rs964184	http://www.ebi.ac.uk/efo/EFO_0010423	Lipid or lipoprotein measurement	http://www.ebi.ac.uk/efo/EFO_0004529	http://www.ebi.ac.uk/efo/EFO_0004530, http://www.ebi.ac.uk/efo/EFO_0005105	Other measurement,Lipid or lipoprotein measurement	http://www.ebi.ac.uk/efo/EFO_0004529,http://www.ebi.ac.uk/efo/EFO_0001444
interstitial collagenase measurement	matrix metalloproteinase measurement, Alzheimer's disease, Alzheimer's disease biomarker measurement	2	1	0	1	1	1.22332e-06	1.22332e-06	0.000203267	1	0.5	0.666667	0.5	rs471994-rs573521-rs484915	http://www.ebi.ac.uk/efo/EFO_0008193	Other measurement	http://www.ebi.ac.uk/efo/EFO_0001444	http://www.ebi.ac.uk/efo/EFO_0004744, http://www.ebi.ac.uk/efo/EFO_0000249, http://www.ebi.ac.uk/efo/EFO_0006514	Other measurement,Neurological disorder	http://www.ebi.ac.uk/efo/EFO_0000618,http://www.ebi.ac.uk/efo/EFO_0001444
CD209 antigen measurement	alkaline phosphatase measurement, clinical laboratory measurement	2	1	1	0	1	1.22332e-06	1.22332e-06	0.000203267	1	0.5	0.666667	0.5	rs505922	http://www.ebi.ac.uk/efo/EFO_0008077	Other measurement	http://www.ebi.ac.uk/efo/EFO_0001444	http://www.ebi.ac.uk/efo/EFO_0004533, http://www.ebi.ac.uk/efo/EFO_0004297	Liver enzyme measurement,Other measurement	http://www.ebi.ac.uk/efo/EFO_0004582,http://www.ebi.ac.uk/efo/EFO_0001444
CD209 antigen measurement	Ischemic stroke, von Willebrand factor measurement, homocysteine measurement	2	1	1	0	1	1.22332e-06	1.22332e-06	0.000203267	1	0.5	0.666667	0.5	rs505922	http://www.ebi.ac.uk/efo/EFO_0008077	Other measurement	http://www.ebi.ac.uk/efo/EFO_0001444	http://purl.obolibrary.org/obo/HP_0002140, http://www.ebi.ac.uk/efo/EFO_0004629, http://www.ebi.ac.uk/efo/EFO_0004578	Hematological measurement,Other trait,Cardiovascular measurement	http://www.ebi.ac.uk/efo/EFO_0004298,http://www.ebi.ac.uk/efo/EFO_0000001,http://www.ebi.ac.uk/efo/EFO_0004503
fatty acid measurement, linoleic acid measurement	phosphatidylcholine 40:6 measurement	2	1	0	1	1	1.22332e-06	1.22332e-06	0.000203267	1	0.5	0.666667	0.5	rs174535-rs174550	http://www.ebi.ac.uk/efo/EFO_0005110, http://www.ebi.ac.uk/efo/EFO_0006807	Lipid or lipoprotein measurement	http://www.ebi.ac.uk/efo/EFO_0004529	http://www.ebi.ac.uk/efo/EFO_0010389	Lipid or lipoprotein measurement	http://www.ebi.ac.uk/efo/EFO_0004529
fatty acid measurement, linoleic acid measurement	phosphatidylcholine 34:2 measurement	2	1	0	1	1	1.22332e-06	1.22332e-06	0.000203267	1	0.5	0.666667	0.5	rs174574-rs174550	http://www.ebi.ac.uk/efo/EFO_0005110, http://www.ebi.ac.uk/efo/EFO_0006807	Lipid or lipoprotein measurement	http://www.ebi.ac.uk/efo/EFO_0004529	http://www.ebi.ac.uk/efo/EFO_0010376	Lipid or lipoprotein measurement	http://www.ebi.ac.uk/efo/EFO_0004529
fatty acid measurement, linoleic acid measurement	phosphatidylcholine 32:1 measurement	2	1	0	1	1	1.22332e-06	1.22332e-06	0.000203267	1	0.5	0.666667	0.5	rs174550-rs174541	http://www.ebi.ac.uk/efo/EFO_0005110, http://www.ebi.ac.uk/efo/EFO_0006807	Lipid or lipoprotein measurement	http://www.ebi.ac.uk/efo/EFO_0004529	http://www.ebi.ac.uk/efo/EFO_0010373	Lipid or lipoprotein measurement	http://www.ebi.ac.uk/efo/EFO_0004529
fatty acid measurement, linoleic acid measurement	omega-6:omega-3 polyunsaturated fatty acid ratio, metabolic syndrome	2	1	0	1	1	1.22332e-06	1.22332e-06	0.000203267	1	0.5	0.666667	0.5	rs174547-rs174550	http://www.ebi.ac.uk/efo/EFO_0005110, http://www.ebi.ac.uk/efo/EFO_0006807	Lipid or lipoprotein measurement	http://www.ebi.ac.uk/efo/EFO_0004529	http://www.ebi.ac.uk/efo/EFO_0010732, http://www.ebi.ac.uk/efo/EFO_0000195	Metabolic disorder,Lipid or lipoprotein measurement	http://www.ebi.ac.uk/efo/EFO_0004529,http://www.ebi.ac.uk/efo/EFO_0000589
fatty acid measurement, linoleic acid measurement	lysophosphatidylethanolamine 18:2 measurement	2	1	0	1	1	1.22332e-06	1.22332e-06	0.000203267	1	0.5	0.666667	0.5	rs4246215-rs174550	http://www.ebi.ac.uk/efo/EFO_0005110, http://www.ebi.ac.uk/efo/EFO_0006807	Lipid or lipoprotein measurement	http://www.ebi.ac.uk/efo/EFO_0004529	http://www.ebi.ac.uk/efo/EFO_0010369	Lipid or lipoprotein measurement	http://www.ebi.ac.uk/efo/EFO_0004529
fatty acid measurement, linoleic acid measurement	triacylglycerol 54:4 measurement	2	1	1	0	1	1.22332e-06	1.22332e-06	0.000203267	1	0.5	0.666667	0.5	rs174550	http://www.ebi.ac.uk/efo/EFO_0005110, http://www.ebi.ac.uk/efo/EFO_0006807	Lipid or lipoprotein measurement	http://www.ebi.ac.uk/efo/EFO_0004529	http://www.ebi.ac.uk/efo/EFO_0010422	Lipid or lipoprotein measurement	http://www.ebi.ac.uk/efo/EFO_0004529
fatty acid measurement, linoleic acid measurement	lysophosphatidylcholine 22:6 measurement	2	1	1	0	1	1.22332e-06	1.22332e-06	0.000203267	1	0.5	0.666667	0.5	rs174550	http://www.ebi.ac.uk/efo/EFO_0005110, http://www.ebi.ac.uk/efo/EFO_0006807	Lipid or lipoprotein measurement	http://www.ebi.ac.uk/efo/EFO_0004529	http://www.ebi.ac.uk/efo/EFO_0010365	Lipid or lipoprotein measurement	http://www.ebi.ac.uk/efo/EFO_0004529
fatty acid measurement, linoleic acid measurement	lysophosphatidylcholine 20:4 measurement	2	1	1	0	1	1.22332e-06	1.22332e-06	0.000203267	1	0.5	0.666667	0.5	rs174550	http://www.ebi.ac.uk/efo/EFO_0005110, http://www.ebi.ac.uk/efo/EFO_0006807	Lipid or lipoprotein measurement	http://www.ebi.ac.uk/efo/EFO_0004529	http://www.ebi.ac.uk/efo/EFO_0010363	Lipid or lipoprotein measurement	http://www.ebi.ac.uk/efo/EFO_0004529
fatty acid measurement, linoleic acid measurement	fatty acid measurement, linolenic acid measurement	2	1	0	1	1	1.22332e-06	1.22332e-06	0.000203267	1	0.5	0.666667	0.5	rs174601-rs174550	http://www.ebi.ac.uk/efo/EFO_0005110, http://www.ebi.ac.uk/efo/EFO_0006807	Lipid or lipoprotein measurement	http://www.ebi.ac.uk/efo/EFO_0004529	http://www.ebi.ac.uk/efo/EFO_0005110, http://www.ebi.ac.uk/efo/EFO_0006811	Lipid or lipoprotein measurement	http://www.ebi.ac.uk/efo/EFO_0004529
cerebral amyloid angiopathy, neurofibrillary tangles measurement	cognitive impairment measurement	2	1	0	1	1	1.22332e-06	1.22332e-06	0.000203267	1	0.5	0.666667	0.5	rs769449-rs429358	http://www.ebi.ac.uk/efo/EFO_0006790, http://www.ebi.ac.uk/efo/EFO_0006797	Metabolic disorder,Other measurement	http://www.ebi.ac.uk/efo/EFO_0000589,http://www.ebi.ac.uk/efo/EFO_0001444	http://www.ebi.ac.uk/efo/EFO_0007998	Other measurement	http://www.ebi.ac.uk/efo/EFO_0001444
cerebral amyloid angiopathy, neurofibrillary tangles measurement	cognitive impairment measurement, beta-amyloid 1-42 measurement	2	1	1	0	1	1.22332e-06	1.22332e-06	0.000203267	1	0.5	0.666667	0.5	rs429358	http://www.ebi.ac.uk/efo/EFO_0006790, http://www.ebi.ac.uk/efo/EFO_0006797	Metabolic disorder,Other measurement	http://www.ebi.ac.uk/efo/EFO_0000589,http://www.ebi.ac.uk/efo/EFO_0001444	http://www.ebi.ac.uk/efo/EFO_0007998, http://www.ebi.ac.uk/efo/EFO_0004670	Other measurement	http://www.ebi.ac.uk/efo/EFO_0001444
cerebral amyloid angiopathy, neurofibrillary tangles measurement	lobar intracerebral hemorrhage	2	1	0	1	1	1.22332e-06	1.22332e-06	0.000203267	1	0.5	0.666667	0.5	rs5117-rs429358	http://www.ebi.ac.uk/efo/EFO_0006790, http://www.ebi.ac.uk/efo/EFO_0006797	Metabolic disorder,Other measurement	http://www.ebi.ac.uk/efo/EFO_0000589,http://www.ebi.ac.uk/efo/EFO_0001444	http://www.ebi.ac.uk/efo/EFO_0010177	Cardiovascular disease	http://www.ebi.ac.uk/efo/EFO_0000319
cerebral amyloid angiopathy, neurofibrillary tangles measurement	memory performance, paragraph delayed recall measurement	2	1	0	1	1	1.22332e-06	1.22332e-06	0.000203267	1	0.5	0.666667	0.5	rs4420638-rs429358	http://www.ebi.ac.uk/efo/EFO_0006790, http://www.ebi.ac.uk/efo/EFO_0006797	Metabolic disorder,Other measurement	http://www.ebi.ac.uk/efo/EFO_0000589,http://www.ebi.ac.uk/efo/EFO_0001444	http://www.ebi.ac.uk/efo/EFO_0004874, http://www.ebi.ac.uk/efo/EFO_0006806	Other measurement	http://www.ebi.ac.uk/efo/EFO_0001444
cerebral amyloid angiopathy, neurofibrillary tangles measurement	neuritic plaque measurement, cerebral amyloid angiopathy	2	1	1	0	1	1.22332e-06	1.22332e-06	0.000203267	1	0.5	0.666667	0.5	rs429358	http://www.ebi.ac.uk/efo/EFO_0006790, http://www.ebi.ac.uk/efo/EFO_0006797	Metabolic disorder,Other measurement	http://www.ebi.ac.uk/efo/EFO_0000589,http://www.ebi.ac.uk/efo/EFO_0001444	http://www.ebi.ac.uk/efo/EFO_0006798, http://www.ebi.ac.uk/efo/EFO_0006790	Other measurement,Metabolic disorder	http://www.ebi.ac.uk/efo/EFO_0000589,http://www.ebi.ac.uk/efo/EFO_0001444
fatty acid measurement, linoleic acid measurement	lysophosphatidylcholine 20:5 measurement	2	1	0	1	1	1.22332e-06	1.22332e-06	0.000203267	1	0.5	0.666667	0.5	rs174550-rs174548	http://www.ebi.ac.uk/efo/EFO_0005110, http://www.ebi.ac.uk/efo/EFO_0006807	Lipid or lipoprotein measurement	http://www.ebi.ac.uk/efo/EFO_0004529	http://www.ebi.ac.uk/efo/EFO_0010364	Lipid or lipoprotein measurement	http://www.ebi.ac.uk/efo/EFO_0004529
fatty acid measurement, linoleic acid measurement	triacylglycerol 58:10 measurement	2	1	0	1	1	1.22332e-06	1.22332e-06	0.000203267	1	0.5	0.666667	0.5	rs174550-rs174548	http://www.ebi.ac.uk/efo/EFO_0005110, http://www.ebi.ac.uk/efo/EFO_0006807	Lipid or lipoprotein measurement	http://www.ebi.ac.uk/efo/EFO_0004529	http://www.ebi.ac.uk/efo/EFO_0010437	Lipid or lipoprotein measurement	http://www.ebi.ac.uk/efo/EFO_0004529
CD209 antigen measurement	coronary heart disease, myocardial infarction	2	1	0	1	1	1.22332e-06	1.22332e-06	0.000203267	1	0.5	0.666667	0.5	rs505922-rs514659	http://www.ebi.ac.uk/efo/EFO_0008077	Other measurement	http://www.ebi.ac.uk/efo/EFO_0001444	http://www.ebi.ac.uk/efo/EFO_0001645, http://www.ebi.ac.uk/efo/EFO_0000612	Cardiovascular disease	http://www.ebi.ac.uk/efo/EFO_0000319
CD209 antigen measurement	digestive system infectious disease	2	1	0	1	1	1.22332e-06	1.22332e-06	0.000203267	1	0.5	0.666667	0.5	rs635634-rs505922	http://www.ebi.ac.uk/efo/EFO_0008077	Other measurement	http://www.ebi.ac.uk/efo/EFO_0001444	http://purl.obolibrary.org/obo/MONDO_0043424	Digestive system disorder	http://www.ebi.ac.uk/efo/EFO_0000405
interstitial collagenase measurement	stromelysin‚Äê1 measurement	2	1	0	1	1	1.22332e-06	1.22332e-06	0.000203267	1	0.5	0.666667	0.5	rs471994-rs484915-rs7946057	http://www.ebi.ac.uk/efo/EFO_0008193	Other measurement	http://www.ebi.ac.uk/efo/EFO_0001444	http://www.ebi.ac.uk/efo/EFO_0010608	Other measurement	http://www.ebi.ac.uk/efo/EFO_0001444
triacylglycerol 54:5 measurement	triacylglycerol 56:3 measurement	2	1	1	0	1	1.22332e-06	1.22332e-06	0.000203267	1	0.5	0.666667	0.5	rs964184	http://www.ebi.ac.uk/efo/EFO_0010423	Lipid or lipoprotein measurement	http://www.ebi.ac.uk/efo/EFO_0004529	http://www.ebi.ac.uk/efo/EFO_0010430	Lipid or lipoprotein measurement	http://www.ebi.ac.uk/efo/EFO_0004529
triacylglycerol 54:5 measurement	triacylglycerol 56:10 measurement	2	1	1	0	1	1.22332e-06	1.22332e-06	0.000203267	1	0.5	0.666667	0.5	rs964184	http://www.ebi.ac.uk/efo/EFO_0010423	Lipid or lipoprotein measurement	http://www.ebi.ac.uk/efo/EFO_0004529	http://www.ebi.ac.uk/efo/EFO_0010428	Lipid or lipoprotein measurement	http://www.ebi.ac.uk/efo/EFO_0004529
catalase measurement	repulsive guidance molecule A measurement	2	1	1	0	1	1.22332e-06	1.22332e-06	0.000203267	1	0.5	0.666667	0.5	rs646776	http://www.ebi.ac.uk/efo/EFO_0008071	Other measurement	http://www.ebi.ac.uk/efo/EFO_0001444	http://www.ebi.ac.uk/efo/EFO_0008273	Other measurement	http://www.ebi.ac.uk/efo/EFO_0001444
Immunosuppressant use measurement	antinuclear antibody measurement	2	1	0	1	1	1.22332e-06	1.22332e-06	0.000203267	1	0.5	0.666667	0.5	rs687308-rs2395185	http://www.ebi.ac.uk/efo/EFO_0009934	Other measurement	http://www.ebi.ac.uk/efo/EFO_0001444	http://www.ebi.ac.uk/efo/EFO_0005949	Other measurement	http://www.ebi.ac.uk/efo/EFO_0001444
COVID-19	coronary heart disease, myocardial infarction	2	1	0	1	1	1.22332e-06	1.22332e-06	0.000203267	1	0.5	0.666667	0.5	rs657152-rs514659	http://purl.obolibrary.org/obo/MONDO_0100096	Other disease	http://www.ebi.ac.uk/efo/EFO_0000408	http://www.ebi.ac.uk/efo/EFO_0001645, http://www.ebi.ac.uk/efo/EFO_0000612	Cardiovascular disease	http://www.ebi.ac.uk/efo/EFO_0000319
COVID-19	alkaline phosphatase measurement, clinical laboratory measurement	2	1	0	1	1	1.22332e-06	1.22332e-06	0.000203267	1	0.5	0.666667	0.5	rs505922-rs657152	http://purl.obolibrary.org/obo/MONDO_0100096	Other disease	http://www.ebi.ac.uk/efo/EFO_0000408	http://www.ebi.ac.uk/efo/EFO_0004533, http://www.ebi.ac.uk/efo/EFO_0004297	Liver enzyme measurement,Other measurement	http://www.ebi.ac.uk/efo/EFO_0004582,http://www.ebi.ac.uk/efo/EFO_0001444
fructosamine measurement	total glycated albumin	2	1	1	0	1	1.22332e-06	1.22332e-06	0.000203267	1	0.5	0.666667	0.5	rs34459162	http://www.ebi.ac.uk/efo/EFO_0009303	Other measurement	http://www.ebi.ac.uk/efo/EFO_0001444	http://www.ebi.ac.uk/efo/EFO_0009305	Other measurement	http://www.ebi.ac.uk/efo/EFO_0001444
COVID-19	Ischemic stroke, von Willebrand factor measurement, homocysteine measurement	2	1	0	1	1	1.22332e-06	1.22332e-06	0.000203267	1	0.5	0.666667	0.5	rs505922-rs657152	http://purl.obolibrary.org/obo/MONDO_0100096	Other disease	http://www.ebi.ac.uk/efo/EFO_0000408	http://purl.obolibrary.org/obo/HP_0002140, http://www.ebi.ac.uk/efo/EFO_0004629, http://www.ebi.ac.uk/efo/EFO_0004578	Hematological measurement,Other trait,Cardiovascular measurement	http://www.ebi.ac.uk/efo/EFO_0004298,http://www.ebi.ac.uk/efo/EFO_0000001,http://www.ebi.ac.uk/efo/EFO_0004503
CHGA cleavage product measurement	superoxide dismutase [Mn], mitochondrial measurement	2	1	0	1	1	1.22332e-06	1.22332e-06	0.000203267	1	0.5	0.666667	0.5	rs2545801-rs2731672	http://www.ebi.ac.uk/efo/EFO_0007909	Other measurement	http://www.ebi.ac.uk/efo/EFO_0001444	http://www.ebi.ac.uk/efo/EFO_0008294	Other measurement	http://www.ebi.ac.uk/efo/EFO_0001444
CD27 antigen measurement	estrogen receptor measurement	2	1	1	0	1	1.22332e-06	1.22332e-06	0.000203267	1	0.5	0.666667	0.5	rs1042445	http://www.ebi.ac.uk/efo/EFO_0008078	Other measurement	http://www.ebi.ac.uk/efo/EFO_0001444	http://www.ebi.ac.uk/efo/EFO_0008125	Other measurement	http://www.ebi.ac.uk/efo/EFO_0001444
adhesion molecule measurement, ICAM-1 measurement	carbohydrate sulfotransferase 15 measurement	2	1	0	1	1	1.22332e-06	1.22332e-06	0.000203267	1	0.5	0.666667	0.5	rs649129-rs651007	http://www.ebi.ac.uk/efo/EFO_0004522, http://www.ebi.ac.uk/efo/EFO_0004520	Other measurement,Cardiovascular measurement	http://www.ebi.ac.uk/efo/EFO_0004298,http://www.ebi.ac.uk/efo/EFO_0001444	http://www.ebi.ac.uk/efo/EFO_0008066	Other measurement	http://www.ebi.ac.uk/efo/EFO_0001444
adhesion molecule measurement, ICAM-1 measurement	digestive system infectious disease	2	1	0	1	1	1.22332e-06	1.22332e-06	0.000203267	1	0.5	0.666667	0.5	rs635634-rs649129	http://www.ebi.ac.uk/efo/EFO_0004522, http://www.ebi.ac.uk/efo/EFO_0004520	Other measurement,Cardiovascular measurement	http://www.ebi.ac.uk/efo/EFO_0004298,http://www.ebi.ac.uk/efo/EFO_0001444	http://purl.obolibrary.org/obo/MONDO_0043424	Digestive system disorder	http://www.ebi.ac.uk/efo/EFO_0000405
adhesion molecule measurement, ICAM-1 measurement	hepatocyte growth factor receptor measurement	2	1	0	1	1	1.22332e-06	1.22332e-06	0.000203267	1	0.5	0.666667	0.5	rs649129-rs651007	http://www.ebi.ac.uk/efo/EFO_0004522, http://www.ebi.ac.uk/efo/EFO_0004520	Other measurement,Cardiovascular measurement	http://www.ebi.ac.uk/efo/EFO_0004298,http://www.ebi.ac.uk/efo/EFO_0001444	http://www.ebi.ac.uk/efo/EFO_0008153	Other measurement	http://www.ebi.ac.uk/efo/EFO_0001444
adhesion molecule measurement, ICAM-1 measurement	intercellular adhesion molecule 2 measurement	2	1	0	1	1	1.22332e-06	1.22332e-06	0.000203267	1	0.5	0.666667	0.5	rs649129-rs651007	http://www.ebi.ac.uk/efo/EFO_0004522, http://www.ebi.ac.uk/efo/EFO_0004520	Other measurement,Cardiovascular measurement	http://www.ebi.ac.uk/efo/EFO_0004298,http://www.ebi.ac.uk/efo/EFO_0001444	http://www.ebi.ac.uk/efo/EFO_0008163	Other measurement	http://www.ebi.ac.uk/efo/EFO_0001444
adhesion molecule measurement, ICAM-1 measurement	platelet glycoprotein 4 measurement	2	1	0	1	1	1.22332e-06	1.22332e-06	0.000203267	1	0.5	0.666667	0.5	rs649129-rs651007	http://www.ebi.ac.uk/efo/EFO_0004522, http://www.ebi.ac.uk/efo/EFO_0004520	Other measurement,Cardiovascular measurement	http://www.ebi.ac.uk/efo/EFO_0004298,http://www.ebi.ac.uk/efo/EFO_0001444	http://www.ebi.ac.uk/efo/EFO_0008262	Other measurement	http://www.ebi.ac.uk/efo/EFO_0001444
adhesion molecule measurement, ICAM-1 measurement	protein jagged-1 measurement	2	1	0	1	1	1.22332e-06	1.22332e-06	0.000203267	1	0.5	0.666667	0.5	rs649129-rs651007	http://www.ebi.ac.uk/efo/EFO_0004522, http://www.ebi.ac.uk/efo/EFO_0004520	Other measurement,Cardiovascular measurement	http://www.ebi.ac.uk/efo/EFO_0004298,http://www.ebi.ac.uk/efo/EFO_0001444	http://www.ebi.ac.uk/efo/EFO_0008271	Other measurement	http://www.ebi.ac.uk/efo/EFO_0001444
catalase measurement	granulins measurement	2	1	1	0	1	1.22332e-06	1.22332e-06	0.000203267	1	0.5	0.666667	0.5	rs646776	http://www.ebi.ac.uk/efo/EFO_0008071	Other measurement	http://www.ebi.ac.uk/efo/EFO_0001444	http://www.ebi.ac.uk/efo/EFO_0008141	Other measurement	http://www.ebi.ac.uk/efo/EFO_0001444
cholesteryl ester 18:3 measurement	triacylglycerol 54:4 measurement	2	1	0	1	1	1.22332e-06	1.22332e-06	0.000203267	1	0.5	0.666667	0.5	rs174535-rs174550	http://www.ebi.ac.uk/efo/EFO_0010346	Lipid or lipoprotein measurement	http://www.ebi.ac.uk/efo/EFO_0004529	http://www.ebi.ac.uk/efo/EFO_0010422	Lipid or lipoprotein measurement	http://www.ebi.ac.uk/efo/EFO_0004529
amyloid-beta measurement, cingulate cortex measurement	cognitive impairment measurement, beta-amyloid 1-42 measurement	2	1	0	1	1	1.22332e-06	1.22332e-06	0.000203267	1	0.5	0.666667	0.5	rs429358-rs157582-rs4420638	http://www.ebi.ac.uk/efo/EFO_0005194, http://www.ebi.ac.uk/efo/EFO_0007738	Other measurement	http://www.ebi.ac.uk/efo/EFO_0001444	http://www.ebi.ac.uk/efo/EFO_0007998, http://www.ebi.ac.uk/efo/EFO_0004670	Other measurement	http://www.ebi.ac.uk/efo/EFO_0001444
percent glycated albumin	triacylglycerol 48:3 measurement	2	1	1	0	1	1.22332e-06	1.22332e-06	0.000203267	1	0.5	0.666667	0.5	rs1260326	http://www.ebi.ac.uk/efo/EFO_0009304	Other measurement	http://www.ebi.ac.uk/efo/EFO_0001444	http://www.ebi.ac.uk/efo/EFO_0010406	Lipid or lipoprotein measurement	http://www.ebi.ac.uk/efo/EFO_0004529
antibody measurement, Epstein-Barr virus infection	rheumatoid arthritis, joint damage measurement	2	1	0	1	1	1.22332e-06	1.22332e-06	0.000203267	1	0.5	0.666667	0.5	rs112112734-rs477515	http://www.ebi.ac.uk/efo/EFO_0004556, http://www.ebi.ac.uk/efo/EFO_0000769	Other measurement,Other disease	http://www.ebi.ac.uk/efo/EFO_0000408,http://www.ebi.ac.uk/efo/EFO_0001444	http://www.ebi.ac.uk/efo/EFO_0000685, http://www.ebi.ac.uk/efo/EFO_0005413	Other measurement,Immune system disorder	http://www.ebi.ac.uk/efo/EFO_0001444,http://www.ebi.ac.uk/efo/EFO_0000540
Alzheimer's disease biomarker measurement	cognitive impairment measurement, beta-amyloid 1-42 measurement	2	1	1	0	1	1.22332e-06	1.22332e-06	0.000203267	1	0.5	0.666667	0.5	rs429358	http://www.ebi.ac.uk/efo/EFO_0006514	Other measurement	http://www.ebi.ac.uk/efo/EFO_0001444	http://www.ebi.ac.uk/efo/EFO_0007998, http://www.ebi.ac.uk/efo/EFO_0004670	Other measurement	http://www.ebi.ac.uk/efo/EFO_0001444
Alzheimer's disease biomarker measurement	lobar intracerebral hemorrhage	2	1	0	1	1	1.22332e-06	1.22332e-06	0.000203267	1	0.5	0.666667	0.5	rs5117-rs429358	http://www.ebi.ac.uk/efo/EFO_0006514	Other measurement	http://www.ebi.ac.uk/efo/EFO_0001444	http://www.ebi.ac.uk/efo/EFO_0010177	Cardiovascular disease	http://www.ebi.ac.uk/efo/EFO_0000319
antibody measurement, Epstein-Barr virus infection	multiple sclerosis, response to interferon beta, anti-drug antibody measurement	2	1	0	1	1	1.22332e-06	1.22332e-06	0.000203267	1	0.5	0.666667	0.5	rs477515-rs2454138	http://www.ebi.ac.uk/efo/EFO_0004556, http://www.ebi.ac.uk/efo/EFO_0000769	Other measurement,Other disease	http://www.ebi.ac.uk/efo/EFO_0000408,http://www.ebi.ac.uk/efo/EFO_0001444	http://www.ebi.ac.uk/efo/EFO_0003885, http://purl.obolibrary.org/obo/GO_0035456, http://www.ebi.ac.uk/efo/EFO_0010559	Other measurement,Immune system disorder,Response to drug	http://www.ebi.ac.uk/efo/EFO_0001444,http://purl.obolibrary.org/obo/GO_0042493,http://www.ebi.ac.uk/efo/EFO_0000540
Alzheimer's disease biomarker measurement	neuritic plaque measurement, cerebral amyloid angiopathy	2	1	1	0	1	1.22332e-06	1.22332e-06	0.000203267	1	0.5	0.666667	0.5	rs429358	http://www.ebi.ac.uk/efo/EFO_0006514	Other measurement	http://www.ebi.ac.uk/efo/EFO_0001444	http://www.ebi.ac.uk/efo/EFO_0006798, http://www.ebi.ac.uk/efo/EFO_0006790	Other measurement,Metabolic disorder	http://www.ebi.ac.uk/efo/EFO_0000589,http://www.ebi.ac.uk/efo/EFO_0001444
Alzheimer's disease biomarker measurement	psychomotor performance	2	1	0	1	1	1.22332e-06	1.22332e-06	0.000203267	1	0.5	0.666667	0.5	rs4420638-rs429358	http://www.ebi.ac.uk/efo/EFO_0006514	Other measurement	http://www.ebi.ac.uk/efo/EFO_0001444	http://www.ebi.ac.uk/efo/EFO_0004362	Biological process	http://purl.obolibrary.org/obo/GO_0008150
mortality	smoking status measurement, chronic obstructive pulmonary disease, carbon monoxide exhalation measurement	2	1	0	1	1	1.22332e-06	1.22332e-06	0.000203267	1	0.5	0.666667	0.5	rs10519203-rs12914385	http://www.ebi.ac.uk/efo/EFO_0004352	Other measurement	http://www.ebi.ac.uk/efo/EFO_0001444	http://www.ebi.ac.uk/efo/EFO_0006527, http://www.ebi.ac.uk/efo/EFO_0000341, http://www.ebi.ac.uk/efo/EFO_0006520	Other measurement,Other disease	http://www.ebi.ac.uk/efo/EFO_0000408,http://www.ebi.ac.uk/efo/EFO_0001444
antibody measurement, Epstein-Barr virus infection	collagenous colitis	2	1	0	1	1	1.22332e-06	1.22332e-06	0.000203267	1	0.5	0.666667	0.5	rs2854275-rs2187668	http://www.ebi.ac.uk/efo/EFO_0004556, http://www.ebi.ac.uk/efo/EFO_0000769	Other measurement,Other disease	http://www.ebi.ac.uk/efo/EFO_0000408,http://www.ebi.ac.uk/efo/EFO_0001444	http://www.ebi.ac.uk/efo/EFO_1001293	Immune system disorder	http://www.ebi.ac.uk/efo/EFO_0000540
antibody measurement, Epstein-Barr virus infection	antinuclear antibody measurement	2	1	0	1	1	1.22332e-06	1.22332e-06	0.000203267	1	0.5	0.666667	0.5	rs477515-rs2395185	http://www.ebi.ac.uk/efo/EFO_0004556, http://www.ebi.ac.uk/efo/EFO_0000769	Other measurement,Other disease	http://www.ebi.ac.uk/efo/EFO_0000408,http://www.ebi.ac.uk/efo/EFO_0001444	http://www.ebi.ac.uk/efo/EFO_0005949	Other measurement	http://www.ebi.ac.uk/efo/EFO_0001444
sodium measurement, diastolic blood pressure	sodium measurement, mean arterial pressure	2	1	1	0	1	1.22332e-06	1.22332e-06	0.000203267	1	0.5	0.666667	0.5	rs2567241	http://www.ebi.ac.uk/efo/EFO_0009282, http://www.ebi.ac.uk/efo/EFO_0006336	Other measurement	http://www.ebi.ac.uk/efo/EFO_0001444	http://www.ebi.ac.uk/efo/EFO_0009282, http://www.ebi.ac.uk/efo/EFO_0006340	Other measurement	http://www.ebi.ac.uk/efo/EFO_0001444
Alzheimer's disease biomarker measurement	cognitive impairment measurement	2	1	0	1	1	1.22332e-06	1.22332e-06	0.000203267	1	0.5	0.666667	0.5	rs769449-rs429358	http://www.ebi.ac.uk/efo/EFO_0006514	Other measurement	http://www.ebi.ac.uk/efo/EFO_0001444	http://www.ebi.ac.uk/efo/EFO_0007998	Other measurement	http://www.ebi.ac.uk/efo/EFO_0001444
cholesteryl ester 20:4 measurement	triacylglycerol 58:10 measurement	2	1	0	1	1	1.22332e-06	1.22332e-06	0.000203267	1	0.5	0.666667	0.5	rs174547-rs174548	http://www.ebi.ac.uk/efo/EFO_0010348	Lipid or lipoprotein measurement	http://www.ebi.ac.uk/efo/EFO_0004529	http://www.ebi.ac.uk/efo/EFO_0010437	Lipid or lipoprotein measurement	http://www.ebi.ac.uk/efo/EFO_0004529
mortality	small nuclear ribonucleoprotein F measurement	2	1	0	1	1	1.22332e-06	1.22332e-06	0.000203267	1	0.5	0.666667	0.5	rs4420638-rs429358	http://www.ebi.ac.uk/efo/EFO_0004352	Other measurement	http://www.ebi.ac.uk/efo/EFO_0001444	http://www.ebi.ac.uk/efo/EFO_0008288	Other measurement	http://www.ebi.ac.uk/efo/EFO_0001444
Corticobasal degeneration	brain volume measurement, intracranial volume measurement	2	1	0	1	1	1.22332e-06	1.22332e-06	0.000203267	1	0.5	0.666667	0.5	rs17689882-rs393152	http://www.orpha.net/ORDO/Orphanet_278	Neurological disorder	http://www.ebi.ac.uk/efo/EFO_0000618	http://www.ebi.ac.uk/efo/EFO_0006930, http://www.ebi.ac.uk/efo/EFO_0004886	Other measurement	http://www.ebi.ac.uk/efo/EFO_0001444
cholesteryl ester 20:4 measurement	triacylglycerol 54:4 measurement	2	1	0	1	1	1.22332e-06	1.22332e-06	0.000203267	1	0.5	0.666667	0.5	rs174547-rs174550	http://www.ebi.ac.uk/efo/EFO_0010348	Lipid or lipoprotein measurement	http://www.ebi.ac.uk/efo/EFO_0004529	http://www.ebi.ac.uk/efo/EFO_0010422	Lipid or lipoprotein measurement	http://www.ebi.ac.uk/efo/EFO_0004529
cholesteryl ester 20:4 measurement	phosphatidylcholine 40:6 measurement	2	1	0	1	1	1.22332e-06	1.22332e-06	0.000203267	1	0.5	0.666667	0.5	rs174547-rs174535	http://www.ebi.ac.uk/efo/EFO_0010348	Lipid or lipoprotein measurement	http://www.ebi.ac.uk/efo/EFO_0004529	http://www.ebi.ac.uk/efo/EFO_0010389	Lipid or lipoprotein measurement	http://www.ebi.ac.uk/efo/EFO_0004529
Alzheimer's disease biomarker measurement	small nuclear ribonucleoprotein F measurement	2	1	0	1	1	1.22332e-06	1.22332e-06	0.000203267	1	0.5	0.666667	0.5	rs4420638-rs429358	http://www.ebi.ac.uk/efo/EFO_0006514	Other measurement	http://www.ebi.ac.uk/efo/EFO_0001444	http://www.ebi.ac.uk/efo/EFO_0008288	Other measurement	http://www.ebi.ac.uk/efo/EFO_0001444
Alzheimer's disease biomarker measurement	word list delayed recall measurement, memory performance, paragraph delayed recall measurement	2	1	0	1	1	1.22332e-06	1.22332e-06	0.000203267	1	0.5	0.666667	0.5	rs4420638-rs429358	http://www.ebi.ac.uk/efo/EFO_0006514	Other measurement	http://www.ebi.ac.uk/efo/EFO_0001444	http://www.ebi.ac.uk/efo/EFO_0006805, http://www.ebi.ac.uk/efo/EFO_0004874, http://www.ebi.ac.uk/efo/EFO_0006806	Other measurement	http://www.ebi.ac.uk/efo/EFO_0001444
cholesteryl ester 20:4 measurement	phosphatidylcholine 34:2 measurement	2	1	0	1	1	1.22332e-06	1.22332e-06	0.000203267	1	0.5	0.666667	0.5	rs174547-rs174574	http://www.ebi.ac.uk/efo/EFO_0010348	Lipid or lipoprotein measurement	http://www.ebi.ac.uk/efo/EFO_0004529	http://www.ebi.ac.uk/efo/EFO_0010376	Lipid or lipoprotein measurement	http://www.ebi.ac.uk/efo/EFO_0004529
cholesteryl ester 20:4 measurement	phosphatidylcholine 32:1 measurement	2	1	0	1	1	1.22332e-06	1.22332e-06	0.000203267	1	0.5	0.666667	0.5	rs174547-rs174541	http://www.ebi.ac.uk/efo/EFO_0010348	Lipid or lipoprotein measurement	http://www.ebi.ac.uk/efo/EFO_0004529	http://www.ebi.ac.uk/efo/EFO_0010373	Lipid or lipoprotein measurement	http://www.ebi.ac.uk/efo/EFO_0004529
cholesteryl ester 20:4 measurement	omega-6:omega-3 polyunsaturated fatty acid ratio, metabolic syndrome	2	1	1	0	1	1.22332e-06	1.22332e-06	0.000203267	1	0.5	0.666667	0.5	rs174547	http://www.ebi.ac.uk/efo/EFO_0010348	Lipid or lipoprotein measurement	http://www.ebi.ac.uk/efo/EFO_0004529	http://www.ebi.ac.uk/efo/EFO_0010732, http://www.ebi.ac.uk/efo/EFO_0000195	Metabolic disorder,Lipid or lipoprotein measurement	http://www.ebi.ac.uk/efo/EFO_0004529,http://www.ebi.ac.uk/efo/EFO_0000589
cholesteryl ester 20:4 measurement	lysophosphatidylethanolamine 18:2 measurement	2	1	0	1	1	1.22332e-06	1.22332e-06	0.000203267	1	0.5	0.666667	0.5	rs174547-rs4246215	http://www.ebi.ac.uk/efo/EFO_0010348	Lipid or lipoprotein measurement	http://www.ebi.ac.uk/efo/EFO_0004529	http://www.ebi.ac.uk/efo/EFO_0010369	Lipid or lipoprotein measurement	http://www.ebi.ac.uk/efo/EFO_0004529
mortality	smoking behavior, carbon monoxide exhalation measurement	2	1	0	1	1	1.22332e-06	1.22332e-06	0.000203267	1	0.5	0.666667	0.5	rs10519203-rs55958997	http://www.ebi.ac.uk/efo/EFO_0004352	Other measurement	http://www.ebi.ac.uk/efo/EFO_0001444	http://www.ebi.ac.uk/efo/EFO_0004318, http://www.ebi.ac.uk/efo/EFO_0006520	Biological process,Other measurement	http://purl.obolibrary.org/obo/GO_0008150,http://www.ebi.ac.uk/efo/EFO_0001444
cholesteryl ester 20:4 measurement	lysophosphatidylcholine 22:6 measurement	2	1	0	1	1	1.22332e-06	1.22332e-06	0.000203267	1	0.5	0.666667	0.5	rs174547-rs174550	http://www.ebi.ac.uk/efo/EFO_0010348	Lipid or lipoprotein measurement	http://www.ebi.ac.uk/efo/EFO_0004529	http://www.ebi.ac.uk/efo/EFO_0010365	Lipid or lipoprotein measurement	http://www.ebi.ac.uk/efo/EFO_0004529
extranodal nasal NK/T cell lymphoma	rheumatoid arthritis, joint damage measurement	2	1	0	1	1	1.22332e-06	1.22332e-06	0.000203267	1	0.5	0.666667	0.5	rs112112734-rs9271588	http://purl.obolibrary.org/obo/MONDO_0019472	Cancer	http://www.ebi.ac.uk/efo/EFO_0000616	http://www.ebi.ac.uk/efo/EFO_0000685, http://www.ebi.ac.uk/efo/EFO_0005413	Other measurement,Immune system disorder	http://www.ebi.ac.uk/efo/EFO_0001444,http://www.ebi.ac.uk/efo/EFO_0000540
lactate measurement	leptin measurement, HOMA-IR	2	1	0	1	1	1.22332e-06	1.22332e-06	0.000203267	1	0.5	0.666667	0.5	rs780094-rs1260326	http://www.ebi.ac.uk/efo/EFO_0007745	Other measurement	http://www.ebi.ac.uk/efo/EFO_0001444	http://www.ebi.ac.uk/efo/EFO_0005000, http://www.ebi.ac.uk/efo/EFO_0004501	Other measurement	http://www.ebi.ac.uk/efo/EFO_0001444
lactate measurement	triacylglycerol 50:4 measurement	2	1	1	0	1	1.22332e-06	1.22332e-06	0.000203267	1	0.5	0.666667	0.5	rs1260326	http://www.ebi.ac.uk/efo/EFO_0007745	Other measurement	http://www.ebi.ac.uk/efo/EFO_0001444	http://www.ebi.ac.uk/efo/EFO_0010411	Lipid or lipoprotein measurement	http://www.ebi.ac.uk/efo/EFO_0004529
percent glycated albumin	urinary sodium to potassium ratio	2	1	0	1	1	1.22332e-06	1.22332e-06	0.000203267	1	0.5	0.666667	0.5	rs1260326-rs4665972	http://www.ebi.ac.uk/efo/EFO_0009304	Other measurement	http://www.ebi.ac.uk/efo/EFO_0001444	http://www.ebi.ac.uk/efo/EFO_0009884	Other measurement	http://www.ebi.ac.uk/efo/EFO_0001444
lactate measurement	urinary sodium to potassium ratio	2	1	0	1	1	1.22332e-06	1.22332e-06	0.000203267	1	0.5	0.666667	0.5	rs1260326-rs4665972	http://www.ebi.ac.uk/efo/EFO_0007745	Other measurement	http://www.ebi.ac.uk/efo/EFO_0001444	http://www.ebi.ac.uk/efo/EFO_0009884	Other measurement	http://www.ebi.ac.uk/efo/EFO_0001444
mortality	word list delayed recall measurement, memory performance, paragraph delayed recall measurement	2	1	0	1	1	1.22332e-06	1.22332e-06	0.000203267	1	0.5	0.666667	0.5	rs4420638-rs429358	http://www.ebi.ac.uk/efo/EFO_0004352	Other measurement	http://www.ebi.ac.uk/efo/EFO_0001444	http://www.ebi.ac.uk/efo/EFO_0006805, http://www.ebi.ac.uk/efo/EFO_0004874, http://www.ebi.ac.uk/efo/EFO_0006806	Other measurement	http://www.ebi.ac.uk/efo/EFO_0001444
lactate measurement	triacylglycerol 50:3 measurement	2	1	1	0	1	1.22332e-06	1.22332e-06	0.000203267	1	0.5	0.666667	0.5	rs1260326	http://www.ebi.ac.uk/efo/EFO_0007745	Other measurement	http://www.ebi.ac.uk/efo/EFO_0001444	http://www.ebi.ac.uk/efo/EFO_0010410	Lipid or lipoprotein measurement	http://www.ebi.ac.uk/efo/EFO_0004529
lactate measurement	triacylglycerol 48:3 measurement	2	1	1	0	1	1.22332e-06	1.22332e-06	0.000203267	1	0.5	0.666667	0.5	rs1260326	http://www.ebi.ac.uk/efo/EFO_0007745	Other measurement	http://www.ebi.ac.uk/efo/EFO_0001444	http://www.ebi.ac.uk/efo/EFO_0010406	Lipid or lipoprotein measurement	http://www.ebi.ac.uk/efo/EFO_0004529
percent glycated albumin	triacylglycerol 50:4 measurement	2	1	1	0	1	1.22332e-06	1.22332e-06	0.000203267	1	0.5	0.666667	0.5	rs1260326	http://www.ebi.ac.uk/efo/EFO_0009304	Other measurement	http://www.ebi.ac.uk/efo/EFO_0001444	http://www.ebi.ac.uk/efo/EFO_0010411	Lipid or lipoprotein measurement	http://www.ebi.ac.uk/efo/EFO_0004529
lactate measurement	triacylglycerol 48:2 measurement	2	1	1	0	1	1.22332e-06	1.22332e-06	0.000203267	1	0.5	0.666667	0.5	rs1260326	http://www.ebi.ac.uk/efo/EFO_0007745	Other measurement	http://www.ebi.ac.uk/efo/EFO_0001444	http://www.ebi.ac.uk/efo/EFO_0010405	Lipid or lipoprotein measurement	http://www.ebi.ac.uk/efo/EFO_0004529
percent glycated albumin	triacylglycerol 50:3 measurement	2	1	1	0	1	1.22332e-06	1.22332e-06	0.000203267	1	0.5	0.666667	0.5	rs1260326	http://www.ebi.ac.uk/efo/EFO_0009304	Other measurement	http://www.ebi.ac.uk/efo/EFO_0001444	http://www.ebi.ac.uk/efo/EFO_0010410	Lipid or lipoprotein measurement	http://www.ebi.ac.uk/efo/EFO_0004529
percent glycated albumin	triacylglycerol 48:2 measurement	2	1	1	0	1	1.22332e-06	1.22332e-06	0.000203267	1	0.5	0.666667	0.5	rs1260326	http://www.ebi.ac.uk/efo/EFO_0009304	Other measurement	http://www.ebi.ac.uk/efo/EFO_0001444	http://www.ebi.ac.uk/efo/EFO_0010405	Lipid or lipoprotein measurement	http://www.ebi.ac.uk/efo/EFO_0004529
mortality	smoking status measurement, pulmonary function measurement	2	1	0	1	1	1.22332e-06	1.22332e-06	0.000203267	1	0.5	0.666667	0.5	rs10519203-rs8040868	http://www.ebi.ac.uk/efo/EFO_0004352	Other measurement	http://www.ebi.ac.uk/efo/EFO_0001444	http://www.ebi.ac.uk/efo/EFO_0006527, http://www.ebi.ac.uk/efo/EFO_0003892	Other measurement	http://www.ebi.ac.uk/efo/EFO_0001444
Alzheimer's disease biomarker measurement	Alzheimer's disease, hypertension	2	1	1	0	1	1.22332e-06	1.22332e-06	0.000203267	1	0.5	0.666667	0.5	rs429358	http://www.ebi.ac.uk/efo/EFO_0006514	Other measurement	http://www.ebi.ac.uk/efo/EFO_0001444	http://www.ebi.ac.uk/efo/EFO_0000249, http://www.ebi.ac.uk/efo/EFO_0000537	Neurological disorder,Cardiovascular disease	http://www.ebi.ac.uk/efo/EFO_0000618,http://www.ebi.ac.uk/efo/EFO_0000319
Alzheimer's disease biomarker measurement	Alzheimer's disease, psychotic symptoms	2	1	0	1	1	1.22332e-06	1.22332e-06	0.000203267	1	0.5	0.666667	0.5	rs429358-rs157582	http://www.ebi.ac.uk/efo/EFO_0006514	Other measurement	http://www.ebi.ac.uk/efo/EFO_0001444	http://www.ebi.ac.uk/efo/EFO_0000249, http://www.ebi.ac.uk/efo/EFO_0005940	Neurological disorder,Other trait	http://www.ebi.ac.uk/efo/EFO_0000618,http://www.ebi.ac.uk/efo/EFO_0000001
chronic central serous retinopathy	properdin measurement	2	1	0	1	1	1.22332e-06	1.22332e-06	0.000203267	1	0.5	0.666667	0.5	rs1329428-rs7529589	http://www.ebi.ac.uk/efo/EFO_0009363	Neurological disorder	http://www.ebi.ac.uk/efo/EFO_0000618	http://www.ebi.ac.uk/efo/EFO_0008269	Other measurement	http://www.ebi.ac.uk/efo/EFO_0001444
lactate measurement	phosphatidylcholine 32:2 measurement	2	1	1	0	1	1.22332e-06	1.22332e-06	0.000203267	1	0.5	0.666667	0.5	rs1260326	http://www.ebi.ac.uk/efo/EFO_0007745	Other measurement	http://www.ebi.ac.uk/efo/EFO_0001444	http://www.ebi.ac.uk/efo/EFO_0010374	Lipid or lipoprotein measurement	http://www.ebi.ac.uk/efo/EFO_0004529
Alzheimer's disease biomarker measurement	Lewy body dementia, Lewy body dementia measurement	2	1	1	0	1	1.22332e-06	1.22332e-06	0.000203267	1	0.5	0.666667	0.5	rs429358	http://www.ebi.ac.uk/efo/EFO_0006514	Other measurement	http://www.ebi.ac.uk/efo/EFO_0001444	http://www.ebi.ac.uk/efo/EFO_0006792, http://www.ebi.ac.uk/efo/EFO_0006799	Neurological disorder,Other measurement	http://www.ebi.ac.uk/efo/EFO_0000618,http://www.ebi.ac.uk/efo/EFO_0001444
Alzheimer's disease biomarker measurement	apolipoprotein E isoform E2 measurement	2	1	0	1	1	1.22332e-06	1.22332e-06	0.000203267	1	0.5	0.666667	0.5	rs4420638-rs429358	http://www.ebi.ac.uk/efo/EFO_0006514	Other measurement	http://www.ebi.ac.uk/efo/EFO_0001444	http://www.ebi.ac.uk/efo/EFO_0008028	Other measurement	http://www.ebi.ac.uk/efo/EFO_0001444
Alzheimer's disease biomarker measurement	apolipoprotein E measurement	2	1	1	0	1	1.22332e-06	1.22332e-06	0.000203267	1	0.5	0.666667	0.5	rs429358	http://www.ebi.ac.uk/efo/EFO_0006514	Other measurement	http://www.ebi.ac.uk/efo/EFO_0001444	http://www.ebi.ac.uk/efo/EFO_0008029	Other measurement	http://www.ebi.ac.uk/efo/EFO_0001444
lactate measurement	mannose measurement, blood metabolite measurement	2	1	1	0	1	1.22332e-06	1.22332e-06	0.000203267	1	0.5	0.666667	0.5	rs1260326	http://www.ebi.ac.uk/efo/EFO_0007745	Other measurement	http://www.ebi.ac.uk/efo/EFO_0001444	http://www.ebi.ac.uk/efo/EFO_0006958, http://www.ebi.ac.uk/efo/EFO_0005664	Other measurement	http://www.ebi.ac.uk/efo/EFO_0001444
Alzheimer's disease biomarker measurement	cerebral amyloid angiopathy	2	1	0	1	1	1.22332e-06	1.22332e-06	0.000203267	1	0.5	0.666667	0.5	rs6857-rs429358	http://www.ebi.ac.uk/efo/EFO_0006514	Other measurement	http://www.ebi.ac.uk/efo/EFO_0001444	http://www.ebi.ac.uk/efo/EFO_0006790	Metabolic disorder	http://www.ebi.ac.uk/efo/EFO_0000589
Ischemic stroke, cardiac embolism	appendicitis	2	1	0	1	1	1.22332e-06	1.22332e-06	0.000203267	1	0.5	0.666667	0.5	rs2129979-rs2200733	http://purl.obolibrary.org/obo/HP_0002140, http://www.ebi.ac.uk/efo/EFO_1001493	Cardiovascular disease,Other trait	http://www.ebi.ac.uk/efo/EFO_0000001,http://www.ebi.ac.uk/efo/EFO_0000319	http://www.ebi.ac.uk/efo/EFO_0007149	Immune system disorder	http://www.ebi.ac.uk/efo/EFO_0000540
lactate measurement	leptin measurement, fasting blood insulin measurement	2	1	0	1	1	1.22332e-06	1.22332e-06	0.000203267	1	0.5	0.666667	0.5	rs780094-rs1260326	http://www.ebi.ac.uk/efo/EFO_0007745	Other measurement	http://www.ebi.ac.uk/efo/EFO_0001444	http://www.ebi.ac.uk/efo/EFO_0005000, http://www.ebi.ac.uk/efo/EFO_0004466	Other measurement	http://www.ebi.ac.uk/efo/EFO_0001444
percent glycated albumin	phosphatidylcholine 32:2 measurement	2	1	1	0	1	1.22332e-06	1.22332e-06	0.000203267	1	0.5	0.666667	0.5	rs1260326	http://www.ebi.ac.uk/efo/EFO_0009304	Other measurement	http://www.ebi.ac.uk/efo/EFO_0001444	http://www.ebi.ac.uk/efo/EFO_0010374	Lipid or lipoprotein measurement	http://www.ebi.ac.uk/efo/EFO_0004529
cholesteryl ester 20:4 measurement	lysophosphatidylcholine 20:5 measurement	2	1	0	1	1	1.22332e-06	1.22332e-06	0.000203267	1	0.5	0.666667	0.5	rs174547-rs174548	http://www.ebi.ac.uk/efo/EFO_0010348	Lipid or lipoprotein measurement	http://www.ebi.ac.uk/efo/EFO_0004529	http://www.ebi.ac.uk/efo/EFO_0010364	Lipid or lipoprotein measurement	http://www.ebi.ac.uk/efo/EFO_0004529
Alzheimer's disease biomarker measurement	memory performance, paragraph delayed recall measurement	2	1	0	1	1	1.22332e-06	1.22332e-06	0.000203267	1	0.5	0.666667	0.5	rs4420638-rs429358	http://www.ebi.ac.uk/efo/EFO_0006514	Other measurement	http://www.ebi.ac.uk/efo/EFO_0001444	http://www.ebi.ac.uk/efo/EFO_0004874, http://www.ebi.ac.uk/efo/EFO_0006806	Other measurement	http://www.ebi.ac.uk/efo/EFO_0001444
CCL17 measurement, fetal genotype effect measurement, protein measurement	interferon gamma measurement, fetal genotype effect measurement, protein measurement	2	1	1	0	1	1.22332e-06	1.22332e-06	0.000203267	1	0.5	0.666667	0.5	rs75885714	http://www.ebi.ac.uk/efo/EFO_0009414, http://www.ebi.ac.uk/efo/EFO_0007959, http://www.ebi.ac.uk/efo/EFO_0004747	Other measurement	http://www.ebi.ac.uk/efo/EFO_0001444	http://www.ebi.ac.uk/efo/EFO_0008165, http://www.ebi.ac.uk/efo/EFO_0007959, http://www.ebi.ac.uk/efo/EFO_0004747	Other measurement	http://www.ebi.ac.uk/efo/EFO_0001444
cholesteryl ester 20:4 measurement	docosahexaenoic acid measurement, metabolic syndrome	2	1	1	0	1	1.22332e-06	1.22332e-06	0.000203267	1	0.5	0.666667	0.5	rs174547	http://www.ebi.ac.uk/efo/EFO_0010348	Lipid or lipoprotein measurement	http://www.ebi.ac.uk/efo/EFO_0004529	http://www.ebi.ac.uk/efo/EFO_0007761, http://www.ebi.ac.uk/efo/EFO_0000195	Metabolic disorder,Lipid or lipoprotein measurement	http://www.ebi.ac.uk/efo/EFO_0004529,http://www.ebi.ac.uk/efo/EFO_0000589
cholesteryl ester 20:4 measurement	delta-6 desaturase measurement	2	1	0	1	1	1.22332e-06	1.22332e-06	0.000203267	1	0.5	0.666667	0.5	rs174547-rs174548	http://www.ebi.ac.uk/efo/EFO_0010348	Lipid or lipoprotein measurement	http://www.ebi.ac.uk/efo/EFO_0004529	http://www.ebi.ac.uk/efo/EFO_0007765	Other measurement	http://www.ebi.ac.uk/efo/EFO_0001444
CCL17 measurement, fetal genotype effect measurement, protein measurement	CXCL13 measurement, fetal genotype effect measurement, protein measurement	2	1	1	0	1	1.22332e-06	1.22332e-06	0.000203267	1	0.5	0.666667	0.5	rs75885714	http://www.ebi.ac.uk/efo/EFO_0009414, http://www.ebi.ac.uk/efo/EFO_0007959, http://www.ebi.ac.uk/efo/EFO_0004747	Other measurement	http://www.ebi.ac.uk/efo/EFO_0001444	http://www.ebi.ac.uk/efo/EFO_0009421, http://www.ebi.ac.uk/efo/EFO_0007959, http://www.ebi.ac.uk/efo/EFO_0004747	Other measurement	http://www.ebi.ac.uk/efo/EFO_0001444
phosphatidylcholine 34:3 measurement	triacylglycerol 54:4 measurement	2	1	0	1	1	1.22332e-06	1.22332e-06	0.000203267	1	0.5	0.666667	0.5	rs174576-rs174550	http://www.ebi.ac.uk/efo/EFO_0010377	Lipid or lipoprotein measurement	http://www.ebi.ac.uk/efo/EFO_0004529	http://www.ebi.ac.uk/efo/EFO_0010422	Lipid or lipoprotein measurement	http://www.ebi.ac.uk/efo/EFO_0004529
phosphatidylcholine 34:3 measurement	triacylglycerol 50:4 measurement	2	1	1	0	1	1.22332e-06	1.22332e-06	0.000203267	1	0.5	0.666667	0.5	rs1260326	http://www.ebi.ac.uk/efo/EFO_0010377	Lipid or lipoprotein measurement	http://www.ebi.ac.uk/efo/EFO_0004529	http://www.ebi.ac.uk/efo/EFO_0010411	Lipid or lipoprotein measurement	http://www.ebi.ac.uk/efo/EFO_0004529
CCL17 measurement, fetal genotype effect measurement, protein measurement	fetal genotype effect measurement, protein measurement, monocyte chemotactic protein 3 measurement	2	1	1	0	1	1.22332e-06	1.22332e-06	0.000203267	1	0.5	0.666667	0.5	rs75885714	http://www.ebi.ac.uk/efo/EFO_0009414, http://www.ebi.ac.uk/efo/EFO_0007959, http://www.ebi.ac.uk/efo/EFO_0004747	Other measurement	http://www.ebi.ac.uk/efo/EFO_0001444	http://www.ebi.ac.uk/efo/EFO_0007959, http://www.ebi.ac.uk/efo/EFO_0004747, http://www.ebi.ac.uk/efo/EFO_0008235	Other measurement	http://www.ebi.ac.uk/efo/EFO_0001444
cholesteryl ester 20:4 measurement	cholesteryl ester 20:5 measurement	2	1	0	1	1	1.22332e-06	1.22332e-06	0.000203267	1	0.5	0.666667	0.5	rs174547-rs174548	http://www.ebi.ac.uk/efo/EFO_0010348	Lipid or lipoprotein measurement	http://www.ebi.ac.uk/efo/EFO_0004529	http://www.ebi.ac.uk/efo/EFO_0010349	Lipid or lipoprotein measurement	http://www.ebi.ac.uk/efo/EFO_0004529
phosphatidylcholine 34:3 measurement	triacylglycerol 50:3 measurement	2	1	1	0	1	1.22332e-06	1.22332e-06	0.000203267	1	0.5	0.666667	0.5	rs1260326	http://www.ebi.ac.uk/efo/EFO_0010377	Lipid or lipoprotein measurement	http://www.ebi.ac.uk/efo/EFO_0004529	http://www.ebi.ac.uk/efo/EFO_0010410	Lipid or lipoprotein measurement	http://www.ebi.ac.uk/efo/EFO_0004529
cholesteryl ester 20:4 measurement	fasting blood glucose measurement, asthma	2	1	0	1	1	1.22332e-06	1.22332e-06	0.000203267	1	0.5	0.666667	0.5	rs174547-rs174583	http://www.ebi.ac.uk/efo/EFO_0010348	Lipid or lipoprotein measurement	http://www.ebi.ac.uk/efo/EFO_0004529	http://www.ebi.ac.uk/efo/EFO_0004465, http://www.ebi.ac.uk/efo/EFO_0000270	Other measurement,Other disease	http://www.ebi.ac.uk/efo/EFO_0000408,http://www.ebi.ac.uk/efo/EFO_0001444
cholesteryl ester 18:3 measurement	triacylglycerol 58:10 measurement	2	1	0	1	1	1.22332e-06	1.22332e-06	0.000203267	1	0.5	0.666667	0.5	rs174535-rs174548	http://www.ebi.ac.uk/efo/EFO_0010346	Lipid or lipoprotein measurement	http://www.ebi.ac.uk/efo/EFO_0004529	http://www.ebi.ac.uk/efo/EFO_0010437	Lipid or lipoprotein measurement	http://www.ebi.ac.uk/efo/EFO_0004529
CCL17 measurement, fetal genotype effect measurement, protein measurement	interleukin-6 measurement, fetal genotype effect measurement, protein measurement	2	1	1	0	1	1.22332e-06	1.22332e-06	0.000203267	1	0.5	0.666667	0.5	rs75885714	http://www.ebi.ac.uk/efo/EFO_0009414, http://www.ebi.ac.uk/efo/EFO_0007959, http://www.ebi.ac.uk/efo/EFO_0004747	Other measurement	http://www.ebi.ac.uk/efo/EFO_0001444	http://www.ebi.ac.uk/efo/EFO_0004810, http://www.ebi.ac.uk/efo/EFO_0007959, http://www.ebi.ac.uk/efo/EFO_0004747	Other measurement,Inflammatory measurement	http://www.ebi.ac.uk/efo/EFO_0004872,http://www.ebi.ac.uk/efo/EFO_0001444
CCL17 measurement, fetal genotype effect measurement, protein measurement	CX3CL1 measurement, fetal genotype effect measurement, protein measurement	2	1	1	0	1	1.22332e-06	1.22332e-06	0.000203267	1	0.5	0.666667	0.5	rs75885714	http://www.ebi.ac.uk/efo/EFO_0009414, http://www.ebi.ac.uk/efo/EFO_0007959, http://www.ebi.ac.uk/efo/EFO_0004747	Other measurement	http://www.ebi.ac.uk/efo/EFO_0001444	http://www.ebi.ac.uk/efo/EFO_0009419, http://www.ebi.ac.uk/efo/EFO_0007959, http://www.ebi.ac.uk/efo/EFO_0004747	Other measurement	http://www.ebi.ac.uk/efo/EFO_0001444
CCL17 measurement, fetal genotype effect measurement, protein measurement	interleukin-1 beta measurement, fetal genotype effect measurement, protein measurement	2	1	1	0	1	1.22332e-06	1.22332e-06	0.000203267	1	0.5	0.666667	0.5	rs75885714	http://www.ebi.ac.uk/efo/EFO_0009414, http://www.ebi.ac.uk/efo/EFO_0007959, http://www.ebi.ac.uk/efo/EFO_0004747	Other measurement	http://www.ebi.ac.uk/efo/EFO_0001444	http://www.ebi.ac.uk/efo/EFO_0004812, http://www.ebi.ac.uk/efo/EFO_0007959, http://www.ebi.ac.uk/efo/EFO_0004747	Other measurement,Inflammatory measurement	http://www.ebi.ac.uk/efo/EFO_0004872,http://www.ebi.ac.uk/efo/EFO_0001444
mortality	neuritic plaque measurement, cerebral amyloid angiopathy	2	1	1	0	1	1.22332e-06	1.22332e-06	0.000203267	1	0.5	0.666667	0.5	rs429358	http://www.ebi.ac.uk/efo/EFO_0004352	Other measurement	http://www.ebi.ac.uk/efo/EFO_0001444	http://www.ebi.ac.uk/efo/EFO_0006798, http://www.ebi.ac.uk/efo/EFO_0006790	Other measurement,Metabolic disorder	http://www.ebi.ac.uk/efo/EFO_0000589,http://www.ebi.ac.uk/efo/EFO_0001444
phosphatidylcholine 34:3 measurement	triacylglycerol 48:2 measurement	2	1	1	0	1	1.22332e-06	1.22332e-06	0.000203267	1	0.5	0.666667	0.5	rs1260326	http://www.ebi.ac.uk/efo/EFO_0010377	Lipid or lipoprotein measurement	http://www.ebi.ac.uk/efo/EFO_0004529	http://www.ebi.ac.uk/efo/EFO_0010405	Lipid or lipoprotein measurement	http://www.ebi.ac.uk/efo/EFO_0004529
phosphatidylcholine 34:3 measurement	triacylglycerol 48:3 measurement	2	1	1	0	1	1.22332e-06	1.22332e-06	0.000203267	1	0.5	0.666667	0.5	rs1260326	http://www.ebi.ac.uk/efo/EFO_0010377	Lipid or lipoprotein measurement	http://www.ebi.ac.uk/efo/EFO_0004529	http://www.ebi.ac.uk/efo/EFO_0010406	Lipid or lipoprotein measurement	http://www.ebi.ac.uk/efo/EFO_0004529
phosphatidylcholine 36:4 measurement	triacylglycerol 54:4 measurement	2	1	0	1	1	1.22332e-06	1.22332e-06	0.000203267	1	0.5	0.666667	0.5	rs102275-rs174550	http://www.ebi.ac.uk/efo/EFO_0010382	Lipid or lipoprotein measurement	http://www.ebi.ac.uk/efo/EFO_0004529	http://www.ebi.ac.uk/efo/EFO_0010422	Lipid or lipoprotein measurement	http://www.ebi.ac.uk/efo/EFO_0004529
mortality	psychomotor performance	2	1	0	1	1	1.22332e-06	1.22332e-06	0.000203267	1	0.5	0.666667	0.5	rs4420638-rs429358	http://www.ebi.ac.uk/efo/EFO_0004352	Other measurement	http://www.ebi.ac.uk/efo/EFO_0001444	http://www.ebi.ac.uk/efo/EFO_0004362	Biological process	http://purl.obolibrary.org/obo/GO_0008150
CCL17 measurement, fetal genotype effect measurement, protein measurement	interleukin 2 measurement, fetal genotype effect measurement, protein measurement	2	1	1	0	1	1.22332e-06	1.22332e-06	0.000203267	1	0.5	0.666667	0.5	rs75885714	http://www.ebi.ac.uk/efo/EFO_0009414, http://www.ebi.ac.uk/efo/EFO_0007959, http://www.ebi.ac.uk/efo/EFO_0004747	Other measurement	http://www.ebi.ac.uk/efo/EFO_0001444	http://www.ebi.ac.uk/efo/EFO_0008331, http://www.ebi.ac.uk/efo/EFO_0007959, http://www.ebi.ac.uk/efo/EFO_0004747	Other measurement	http://www.ebi.ac.uk/efo/EFO_0001444
cholesteryl ester 20:4 measurement	dihomo-gamma-linolenic acid measurement	2	1	0	1	1	1.22332e-06	1.22332e-06	0.000203267	1	0.5	0.666667	0.5	rs174547-rs174548	http://www.ebi.ac.uk/efo/EFO_0010348	Lipid or lipoprotein measurement	http://www.ebi.ac.uk/efo/EFO_0004529	http://www.ebi.ac.uk/efo/EFO_0007763	Lipid or lipoprotein measurement	http://www.ebi.ac.uk/efo/EFO_0004529
cholesteryl ester 20:4 measurement	fatty acid measurement, linolenic acid measurement	2	1	0	1	1	1.22332e-06	1.22332e-06	0.000203267	1	0.5	0.666667	0.5	rs174547-rs174601	http://www.ebi.ac.uk/efo/EFO_0010348	Lipid or lipoprotein measurement	http://www.ebi.ac.uk/efo/EFO_0004529	http://www.ebi.ac.uk/efo/EFO_0005110, http://www.ebi.ac.uk/efo/EFO_0006811	Lipid or lipoprotein measurement	http://www.ebi.ac.uk/efo/EFO_0004529
phosphatidylcholine 36:4 measurement	phosphatidylcholine 40:6 measurement	2	1	0	1	1	1.22332e-06	1.22332e-06	0.000203267	1	0.5	0.666667	0.5	rs102275-rs174535	http://www.ebi.ac.uk/efo/EFO_0010382	Lipid or lipoprotein measurement	http://www.ebi.ac.uk/efo/EFO_0004529	http://www.ebi.ac.uk/efo/EFO_0010389	Lipid or lipoprotein measurement	http://www.ebi.ac.uk/efo/EFO_0004529
phosphatidylcholine 34:3 measurement	triacylglycerol 58:10 measurement	2	1	0	1	1	1.22332e-06	1.22332e-06	0.000203267	1	0.5	0.666667	0.5	rs174576-rs174548	http://www.ebi.ac.uk/efo/EFO_0010377	Lipid or lipoprotein measurement	http://www.ebi.ac.uk/efo/EFO_0004529	http://www.ebi.ac.uk/efo/EFO_0010437	Lipid or lipoprotein measurement	http://www.ebi.ac.uk/efo/EFO_0004529
cholesteryl ester 20:4 measurement	lysophosphatidylcholine 20:4 measurement	2	1	0	1	1	1.22332e-06	1.22332e-06	0.000203267	1	0.5	0.666667	0.5	rs174547-rs174550	http://www.ebi.ac.uk/efo/EFO_0010348	Lipid or lipoprotein measurement	http://www.ebi.ac.uk/efo/EFO_0004529	http://www.ebi.ac.uk/efo/EFO_0010363	Lipid or lipoprotein measurement	http://www.ebi.ac.uk/efo/EFO_0004529
CCL17 measurement, fetal genotype effect measurement, protein measurement	interleukin 10 measurement, fetal genotype effect measurement, protein measurement	2	1	1	0	1	1.22332e-06	1.22332e-06	0.000203267	1	0.5	0.666667	0.5	rs75885714	http://www.ebi.ac.uk/efo/EFO_0009414, http://www.ebi.ac.uk/efo/EFO_0007959, http://www.ebi.ac.uk/efo/EFO_0004747	Other measurement	http://www.ebi.ac.uk/efo/EFO_0001444	http://www.ebi.ac.uk/efo/EFO_0004750, http://www.ebi.ac.uk/efo/EFO_0007959, http://www.ebi.ac.uk/efo/EFO_0004747	Other measurement,Inflammatory measurement	http://www.ebi.ac.uk/efo/EFO_0004872,http://www.ebi.ac.uk/efo/EFO_0001444
cholesteryl ester 20:4 measurement	fatty acid measurement, fetal genotype effect measurement, breast milk measurement	2	1	0	1	1	1.22332e-06	1.22332e-06	0.000203267	1	0.5	0.666667	0.5	rs174547-rs174556	http://www.ebi.ac.uk/efo/EFO_0010348	Lipid or lipoprotein measurement	http://www.ebi.ac.uk/efo/EFO_0004529	http://www.ebi.ac.uk/efo/EFO_0005110, http://www.ebi.ac.uk/efo/EFO_0007959, http://www.ebi.ac.uk/efo/EFO_0009092	Other measurement,Lipid or lipoprotein measurement	http://www.ebi.ac.uk/efo/EFO_0004529,http://www.ebi.ac.uk/efo/EFO_0001444
phosphatidylcholine 34:3 measurement	urinary sodium to potassium ratio	2	1	0	1	1	1.22332e-06	1.22332e-06	0.000203267	1	0.5	0.666667	0.5	rs1260326-rs4665972	http://www.ebi.ac.uk/efo/EFO_0010377	Lipid or lipoprotein measurement	http://www.ebi.ac.uk/efo/EFO_0004529	http://www.ebi.ac.uk/efo/EFO_0009884	Other measurement	http://www.ebi.ac.uk/efo/EFO_0001444
phosphatidylcholine 34:3 measurement	phosphatidylcholine 40:6 measurement	2	1	0	1	1	1.22332e-06	1.22332e-06	0.000203267	1	0.5	0.666667	0.5	rs174576-rs174535	http://www.ebi.ac.uk/efo/EFO_0010377	Lipid or lipoprotein measurement	http://www.ebi.ac.uk/efo/EFO_0004529	http://www.ebi.ac.uk/efo/EFO_0010389	Lipid or lipoprotein measurement	http://www.ebi.ac.uk/efo/EFO_0004529
coronary heart disease, myocardial infarction	platelet reactivity measurement	1	2	0	1	1	1.22332e-06	1.22332e-06	0.000203267	1	0.5	0.666667	0.5	rs687621-rs514659	http://www.ebi.ac.uk/efo/EFO_0001645, http://www.ebi.ac.uk/efo/EFO_0000612	Cardiovascular disease	http://www.ebi.ac.uk/efo/EFO_0000319	http://www.ebi.ac.uk/efo/EFO_0004985	Cardiovascular measurement	http://www.ebi.ac.uk/efo/EFO_0004298
triacylglycerol 54:2 measurement	triacylglycerol 54:5 measurement	1	2	1	0	1	1.22332e-06	1.22332e-06	0.000203267	1	0.5	0.666667	0.5	rs964184	http://www.ebi.ac.uk/efo/EFO_0010420	Lipid or lipoprotein measurement	http://www.ebi.ac.uk/efo/EFO_0004529	http://www.ebi.ac.uk/efo/EFO_0010423	Lipid or lipoprotein measurement	http://www.ebi.ac.uk/efo/EFO_0004529
triacylglycerol 52:5 measurement	vitamin measurement, alpha-tocopherol measurement	1	2	1	0	1	1.22332e-06	1.22332e-06	0.000203267	1	0.5	0.666667	0.5	rs964184	http://www.ebi.ac.uk/efo/EFO_0010417	Lipid or lipoprotein measurement	http://www.ebi.ac.uk/efo/EFO_0004529	http://www.ebi.ac.uk/efo/EFO_0004729, http://www.ebi.ac.uk/efo/EFO_0007898	Other measurement	http://www.ebi.ac.uk/efo/EFO_0001444
KANNO antigen measurement	sporadic Creutzfeld Jacob disease	1	2	0	1	1	1.22332e-06	1.22332e-06	0.000203267	1	0.5	0.666667	0.5	rs6116471-rs6107516	http://www.ebi.ac.uk/efo/EFO_0009949	Other measurement	http://www.ebi.ac.uk/efo/EFO_0001444	http://www.ebi.ac.uk/efo/EFO_1000656	Neurological disorder	http://www.ebi.ac.uk/efo/EFO_0000618
triacylglycerol 54:2 measurement	triglyceride measurement, metabolic syndrome	1	2	0	1	1	1.22332e-06	1.22332e-06	0.000203267	1	0.5	0.666667	0.5	rs964184-rs2075290	http://www.ebi.ac.uk/efo/EFO_0010420	Lipid or lipoprotein measurement	http://www.ebi.ac.uk/efo/EFO_0004529	http://www.ebi.ac.uk/efo/EFO_0004530, http://www.ebi.ac.uk/efo/EFO_0000195	Metabolic disorder,Lipid or lipoprotein measurement	http://www.ebi.ac.uk/efo/EFO_0004529,http://www.ebi.ac.uk/efo/EFO_0000589
coronary heart disease, myocardial infarction	disposition index measurement	1	2	0	1	1	1.22332e-06	1.22332e-06	0.000203267	1	0.5	0.666667	0.5	rs505922-rs514659	http://www.ebi.ac.uk/efo/EFO_0001645, http://www.ebi.ac.uk/efo/EFO_0000612	Cardiovascular disease	http://www.ebi.ac.uk/efo/EFO_0000319	http://www.ebi.ac.uk/efo/EFO_0006832	Other measurement	http://www.ebi.ac.uk/efo/EFO_0001444
triacylglycerol 54:2 measurement	vitamin measurement, alpha-tocopherol measurement	1	2	1	0	1	1.22332e-06	1.22332e-06	0.000203267	1	0.5	0.666667	0.5	rs964184	http://www.ebi.ac.uk/efo/EFO_0010420	Lipid or lipoprotein measurement	http://www.ebi.ac.uk/efo/EFO_0004529	http://www.ebi.ac.uk/efo/EFO_0004729, http://www.ebi.ac.uk/efo/EFO_0007898	Other measurement	http://www.ebi.ac.uk/efo/EFO_0001444
coronary heart disease, myocardial infarction	duodenal ulcer	1	2	0	1	1	1.22332e-06	1.22332e-06	0.000203267	1	0.5	0.666667	0.5	rs505922-rs514659	http://www.ebi.ac.uk/efo/EFO_0001645, http://www.ebi.ac.uk/efo/EFO_0000612	Cardiovascular disease	http://www.ebi.ac.uk/efo/EFO_0000319	http://www.ebi.ac.uk/efo/EFO_0004607	Digestive system disorder	http://www.ebi.ac.uk/efo/EFO_0000405
adult onset asthma, fasting blood glucose measurement	linoleic acid measurement	1	2	0	1	1	1.22332e-06	1.22332e-06	0.000203267	1	0.5	0.666667	0.5	rs174547-rs174583	http://www.ebi.ac.uk/efo/EFO_1002011, http://www.ebi.ac.uk/efo/EFO_0004465	Other measurement,Other disease	http://www.ebi.ac.uk/efo/EFO_0000408,http://www.ebi.ac.uk/efo/EFO_0001444	http://www.ebi.ac.uk/efo/EFO_0006807	Lipid or lipoprotein measurement	http://www.ebi.ac.uk/efo/EFO_0004529
triacylglycerol 54:3 measurement	triacylglycerol 54:5 measurement	1	2	1	0	1	1.22332e-06	1.22332e-06	0.000203267	1	0.5	0.666667	0.5	rs964184	http://www.ebi.ac.uk/efo/EFO_0010421	Lipid or lipoprotein measurement	http://www.ebi.ac.uk/efo/EFO_0004529	http://www.ebi.ac.uk/efo/EFO_0010423	Lipid or lipoprotein measurement	http://www.ebi.ac.uk/efo/EFO_0004529
coronary heart disease, myocardial infarction	interleukin-6 measurement	1	2	0	1	1	1.22332e-06	1.22332e-06	0.000203267	1	0.5	0.666667	0.5	rs643434-rs514659	http://www.ebi.ac.uk/efo/EFO_0001645, http://www.ebi.ac.uk/efo/EFO_0000612	Cardiovascular disease	http://www.ebi.ac.uk/efo/EFO_0000319	http://www.ebi.ac.uk/efo/EFO_0004810	Inflammatory measurement	http://www.ebi.ac.uk/efo/EFO_0004872
triacylglycerol 54:3 measurement	triglyceride measurement, metabolic syndrome	1	2	0	1	1	1.22332e-06	1.22332e-06	0.000203267	1	0.5	0.666667	0.5	rs964184-rs2075290	http://www.ebi.ac.uk/efo/EFO_0010421	Lipid or lipoprotein measurement	http://www.ebi.ac.uk/efo/EFO_0004529	http://www.ebi.ac.uk/efo/EFO_0004530, http://www.ebi.ac.uk/efo/EFO_0000195	Metabolic disorder,Lipid or lipoprotein measurement	http://www.ebi.ac.uk/efo/EFO_0004529,http://www.ebi.ac.uk/efo/EFO_0000589
triacylglycerol 54:4 measurement	vaccenic acid measurement	1	2	0	1	1	1.22332e-06	1.22332e-06	0.000203267	1	0.5	0.666667	0.5	rs174528-rs174550	http://www.ebi.ac.uk/efo/EFO_0010422	Lipid or lipoprotein measurement	http://www.ebi.ac.uk/efo/EFO_0004529	http://www.ebi.ac.uk/efo/EFO_0007974	Lipid or lipoprotein measurement	http://www.ebi.ac.uk/efo/EFO_0004529
triacylglycerol 54:3 measurement	triglyceride:HDL cholesterol ratio	1	2	0	1	1	1.22332e-06	1.22332e-06	0.000203267	1	0.5	0.666667	0.5	rs964184-rs6589566	http://www.ebi.ac.uk/efo/EFO_0010421	Lipid or lipoprotein measurement	http://www.ebi.ac.uk/efo/EFO_0004529	http://www.ebi.ac.uk/efo/EFO_0007929	Lipid or lipoprotein measurement	http://www.ebi.ac.uk/efo/EFO_0004732
triacylglycerol 54:3 measurement	vitamin measurement, alpha-tocopherol measurement	1	2	1	0	1	1.22332e-06	1.22332e-06	0.000203267	1	0.5	0.666667	0.5	rs964184	http://www.ebi.ac.uk/efo/EFO_0010421	Lipid or lipoprotein measurement	http://www.ebi.ac.uk/efo/EFO_0004529	http://www.ebi.ac.uk/efo/EFO_0004729, http://www.ebi.ac.uk/efo/EFO_0007898	Other measurement	http://www.ebi.ac.uk/efo/EFO_0001444
triacylglycerol 54:2 measurement	triglyceride:HDL cholesterol ratio	1	2	0	1	1	1.22332e-06	1.22332e-06	0.000203267	1	0.5	0.666667	0.5	rs964184-rs6589566	http://www.ebi.ac.uk/efo/EFO_0010420	Lipid or lipoprotein measurement	http://www.ebi.ac.uk/efo/EFO_0004529	http://www.ebi.ac.uk/efo/EFO_0007929	Lipid or lipoprotein measurement	http://www.ebi.ac.uk/efo/EFO_0004732
triacylglycerol 52:5 measurement	triglyceride:HDL cholesterol ratio	1	2	0	1	1	1.22332e-06	1.22332e-06	0.000203267	1	0.5	0.666667	0.5	rs964184-rs6589566	http://www.ebi.ac.uk/efo/EFO_0010417	Lipid or lipoprotein measurement	http://www.ebi.ac.uk/efo/EFO_0004529	http://www.ebi.ac.uk/efo/EFO_0007929	Lipid or lipoprotein measurement	http://www.ebi.ac.uk/efo/EFO_0004732
choroidal thickness measurement	matrix metalloproteinase 8 measurement	1	2	1	0	1	1.22332e-06	1.22332e-06	0.000203267	1	0.5	0.666667	0.5	rs800292	http://www.ebi.ac.uk/efo/EFO_0009281	Other measurement	http://www.ebi.ac.uk/efo/EFO_0001444	http://www.ebi.ac.uk/efo/EFO_0008466	Inflammatory measurement	http://www.ebi.ac.uk/efo/EFO_0004872
Autoimmune Hepatitis	primary biliary cirrhosis, antinuclear antibody measurement	1	2	0	1	1	1.22332e-06	1.22332e-06	0.000203267	1	0.5	0.666667	0.5	rs2187668-rs1794280	http://www.ebi.ac.uk/efo/EFO_0005676	Immune system disorder	http://www.ebi.ac.uk/efo/EFO_0000540	http://www.ebi.ac.uk/efo/EFO_1001486, http://www.ebi.ac.uk/efo/EFO_0005949	Cancer,Other measurement	http://www.ebi.ac.uk/efo/EFO_0000616,http://www.ebi.ac.uk/efo/EFO_0001444
triacylglycerol 50:3 measurement	urinary sodium to creatinine ratio	1	2	1	0	1	1.22332e-06	1.22332e-06	0.000203267	1	0.5	0.666667	0.5	rs1260326	http://www.ebi.ac.uk/efo/EFO_0010410	Lipid or lipoprotein measurement	http://www.ebi.ac.uk/efo/EFO_0004529	http://www.ebi.ac.uk/efo/EFO_0009883	Other measurement	http://www.ebi.ac.uk/efo/EFO_0001444
triacylglycerol 50:4 measurement	triglyceride measurement, metabolic syndrome	1	2	0	1	1	1.22332e-06	1.22332e-06	0.000203267	1	0.5	0.666667	0.5	rs780093-rs1260326	http://www.ebi.ac.uk/efo/EFO_0010411	Lipid or lipoprotein measurement	http://www.ebi.ac.uk/efo/EFO_0004529	http://www.ebi.ac.uk/efo/EFO_0004530, http://www.ebi.ac.uk/efo/EFO_0000195	Metabolic disorder,Lipid or lipoprotein measurement	http://www.ebi.ac.uk/efo/EFO_0004529,http://www.ebi.ac.uk/efo/EFO_0000589
triacylglycerol 50:4 measurement	urinary sodium to creatinine ratio	1	2	1	0	1	1.22332e-06	1.22332e-06	0.000203267	1	0.5	0.666667	0.5	rs1260326	http://www.ebi.ac.uk/efo/EFO_0010411	Lipid or lipoprotein measurement	http://www.ebi.ac.uk/efo/EFO_0004529	http://www.ebi.ac.uk/efo/EFO_0009883	Other measurement	http://www.ebi.ac.uk/efo/EFO_0001444
smoking status measurement, pulmonary function measurement	time to first cigarette measurement	1	2	0	1	1	1.22332e-06	1.22332e-06	0.000203267	1	0.5	0.666667	0.5	rs8040868-rs16969968	http://www.ebi.ac.uk/efo/EFO_0006527, http://www.ebi.ac.uk/efo/EFO_0003892	Other measurement	http://www.ebi.ac.uk/efo/EFO_0001444	http://www.ebi.ac.uk/efo/EFO_0010126	Other measurement	http://www.ebi.ac.uk/efo/EFO_0001444
Epstein Barr virus nuclear antigen-1 seropositivity	serum immunoglobulin measurement	1	2	0	1	1	1.22332e-06	1.22332e-06	0.000203267	1	0.5	0.666667	0.5	rs9272371-rs9271324	http://www.ebi.ac.uk/efo/EFO_0009271	Other measurement	http://www.ebi.ac.uk/efo/EFO_0001444	http://www.ebi.ac.uk/efo/EFO_0010127	Other measurement	http://www.ebi.ac.uk/efo/EFO_0001444
triacylglycerol 52:2 measurement	triacylglycerol 54:5 measurement	1	2	0	1	1	1.22332e-06	1.22332e-06	0.000203267	1	0.5	0.666667	0.5	rs964184-rs12294259	http://www.ebi.ac.uk/efo/EFO_0010414	Lipid or lipoprotein measurement	http://www.ebi.ac.uk/efo/EFO_0004529	http://www.ebi.ac.uk/efo/EFO_0010423	Lipid or lipoprotein measurement	http://www.ebi.ac.uk/efo/EFO_0004529
response to high fat food intake, triglyceride change measurement	triglyceride measurement, metabolic syndrome	1	2	0	1	1	1.22332e-06	1.22332e-06	0.000203267	1	0.5	0.666667	0.5	rs964184-rs2075290	http://www.ebi.ac.uk/efo/EFO_0007684, http://www.ebi.ac.uk/efo/EFO_0007681	Biological process,Lipid or lipoprotein measurement	http://purl.obolibrary.org/obo/GO_0008150,http://www.ebi.ac.uk/efo/EFO_0004529	http://www.ebi.ac.uk/efo/EFO_0004530, http://www.ebi.ac.uk/efo/EFO_0000195	Metabolic disorder,Lipid or lipoprotein measurement	http://www.ebi.ac.uk/efo/EFO_0004529,http://www.ebi.ac.uk/efo/EFO_0000589
triacylglycerol 52:2 measurement	vitamin measurement, alpha-tocopherol measurement	1	2	0	1	1	1.22332e-06	1.22332e-06	0.000203267	1	0.5	0.666667	0.5	rs964184-rs12294259	http://www.ebi.ac.uk/efo/EFO_0010414	Lipid or lipoprotein measurement	http://www.ebi.ac.uk/efo/EFO_0004529	http://www.ebi.ac.uk/efo/EFO_0004729, http://www.ebi.ac.uk/efo/EFO_0007898	Other measurement	http://www.ebi.ac.uk/efo/EFO_0001444
response to high fat food intake, triglyceride change measurement	triglyceride:HDL cholesterol ratio	1	2	0	1	1	1.22332e-06	1.22332e-06	0.000203267	1	0.5	0.666667	0.5	rs964184-rs6589566	http://www.ebi.ac.uk/efo/EFO_0007684, http://www.ebi.ac.uk/efo/EFO_0007681	Biological process,Lipid or lipoprotein measurement	http://purl.obolibrary.org/obo/GO_0008150,http://www.ebi.ac.uk/efo/EFO_0004529	http://www.ebi.ac.uk/efo/EFO_0007929	Lipid or lipoprotein measurement	http://www.ebi.ac.uk/efo/EFO_0004732
lysophosphatidylethanolamine 18:2 measurement	vaccenic acid measurement	1	2	0	1	1	1.22332e-06	1.22332e-06	0.000203267	1	0.5	0.666667	0.5	rs174528-rs4246215	http://www.ebi.ac.uk/efo/EFO_0010369	Lipid or lipoprotein measurement	http://www.ebi.ac.uk/efo/EFO_0004529	http://www.ebi.ac.uk/efo/EFO_0007974	Lipid or lipoprotein measurement	http://www.ebi.ac.uk/efo/EFO_0004529
cystatin C measurement, acute coronary syndrome	cystatin C measurement, chronic kidney disease	1	2	0	1	1	1.22332e-06	1.22332e-06	0.000203267	1	0.5	0.666667	0.5	rs35610040-rs911119	http://www.ebi.ac.uk/efo/EFO_0004617, http://www.ebi.ac.uk/efo/EFO_0005672	Other measurement,Cardiovascular disease	http://www.ebi.ac.uk/efo/EFO_0000319,http://www.ebi.ac.uk/efo/EFO_0001444	http://www.ebi.ac.uk/efo/EFO_0004617, http://www.ebi.ac.uk/efo/EFO_0003884	Other measurement,Other disease	http://www.ebi.ac.uk/efo/EFO_0000408,http://www.ebi.ac.uk/efo/EFO_0001444
triacylglycerol 52:4 measurement	triacylglycerol 54:5 measurement	1	2	1	0	1	1.22332e-06	1.22332e-06	0.000203267	1	0.5	0.666667	0.5	rs964184	http://www.ebi.ac.uk/efo/EFO_0010416	Lipid or lipoprotein measurement	http://www.ebi.ac.uk/efo/EFO_0004529	http://www.ebi.ac.uk/efo/EFO_0010423	Lipid or lipoprotein measurement	http://www.ebi.ac.uk/efo/EFO_0004529
adult onset asthma, fasting blood glucose measurement	oleic acid measurement	1	2	0	1	1	1.22332e-06	1.22332e-06	0.000203267	1	0.5	0.666667	0.5	rs102275-rs174583	http://www.ebi.ac.uk/efo/EFO_1002011, http://www.ebi.ac.uk/efo/EFO_0004465	Other measurement,Other disease	http://www.ebi.ac.uk/efo/EFO_0000408,http://www.ebi.ac.uk/efo/EFO_0001444	http://www.ebi.ac.uk/efo/EFO_0006810	Lipid or lipoprotein measurement	http://www.ebi.ac.uk/efo/EFO_0004529
triacylglycerol 52:4 measurement	triglyceride measurement, metabolic syndrome	1	2	0	1	1	1.22332e-06	1.22332e-06	0.000203267	1	0.5	0.666667	0.5	rs964184-rs2075290	http://www.ebi.ac.uk/efo/EFO_0010416	Lipid or lipoprotein measurement	http://www.ebi.ac.uk/efo/EFO_0004529	http://www.ebi.ac.uk/efo/EFO_0004530, http://www.ebi.ac.uk/efo/EFO_0000195	Metabolic disorder,Lipid or lipoprotein measurement	http://www.ebi.ac.uk/efo/EFO_0004529,http://www.ebi.ac.uk/efo/EFO_0000589
adult onset asthma, fasting blood glucose measurement	lysophosphatidylethanolamine 20:4 measurement	1	2	0	1	1	1.22332e-06	1.22332e-06	0.000203267	1	0.5	0.666667	0.5	rs174583-rs174548	http://www.ebi.ac.uk/efo/EFO_1002011, http://www.ebi.ac.uk/efo/EFO_0004465	Other measurement,Other disease	http://www.ebi.ac.uk/efo/EFO_0000408,http://www.ebi.ac.uk/efo/EFO_0001444	http://www.ebi.ac.uk/efo/EFO_0010370	Lipid or lipoprotein measurement	http://www.ebi.ac.uk/efo/EFO_0004529
Ischemic stroke, von Willebrand factor measurement, homocysteine measurement	interleukin-6 measurement	1	2	0	1	1	1.22332e-06	1.22332e-06	0.000203267	1	0.5	0.666667	0.5	rs505922-rs643434	http://purl.obolibrary.org/obo/HP_0002140, http://www.ebi.ac.uk/efo/EFO_0004629, http://www.ebi.ac.uk/efo/EFO_0004578	Hematological measurement,Other trait,Cardiovascular measurement	http://www.ebi.ac.uk/efo/EFO_0004298,http://www.ebi.ac.uk/efo/EFO_0000001,http://www.ebi.ac.uk/efo/EFO_0004503	http://www.ebi.ac.uk/efo/EFO_0004810	Inflammatory measurement	http://www.ebi.ac.uk/efo/EFO_0004872
Ischemic stroke, von Willebrand factor measurement, homocysteine measurement	duodenal ulcer	1	2	1	0	1	1.22332e-06	1.22332e-06	0.000203267	1	0.5	0.666667	0.5	rs505922	http://purl.obolibrary.org/obo/HP_0002140, http://www.ebi.ac.uk/efo/EFO_0004629, http://www.ebi.ac.uk/efo/EFO_0004578	Hematological measurement,Other trait,Cardiovascular measurement	http://www.ebi.ac.uk/efo/EFO_0004298,http://www.ebi.ac.uk/efo/EFO_0000001,http://www.ebi.ac.uk/efo/EFO_0004503	http://www.ebi.ac.uk/efo/EFO_0004607	Digestive system disorder	http://www.ebi.ac.uk/efo/EFO_0000405
response to high fat food intake, triglyceride change measurement	vitamin measurement, alpha-tocopherol measurement	1	2	1	0	1	1.22332e-06	1.22332e-06	0.000203267	1	0.5	0.666667	0.5	rs964184	http://www.ebi.ac.uk/efo/EFO_0007684, http://www.ebi.ac.uk/efo/EFO_0007681	Biological process,Lipid or lipoprotein measurement	http://purl.obolibrary.org/obo/GO_0008150,http://www.ebi.ac.uk/efo/EFO_0004529	http://www.ebi.ac.uk/efo/EFO_0004729, http://www.ebi.ac.uk/efo/EFO_0007898	Other measurement	http://www.ebi.ac.uk/efo/EFO_0001444
triacylglycerol 52:4 measurement	triglyceride:HDL cholesterol ratio	1	2	0	1	1	1.22332e-06	1.22332e-06	0.000203267	1	0.5	0.666667	0.5	rs964184-rs6589566	http://www.ebi.ac.uk/efo/EFO_0010416	Lipid or lipoprotein measurement	http://www.ebi.ac.uk/efo/EFO_0004529	http://www.ebi.ac.uk/efo/EFO_0007929	Lipid or lipoprotein measurement	http://www.ebi.ac.uk/efo/EFO_0004732
triacylglycerol 52:4 measurement	vitamin measurement, alpha-tocopherol measurement	1	2	1	0	1	1.22332e-06	1.22332e-06	0.000203267	1	0.5	0.666667	0.5	rs964184	http://www.ebi.ac.uk/efo/EFO_0010416	Lipid or lipoprotein measurement	http://www.ebi.ac.uk/efo/EFO_0004529	http://www.ebi.ac.uk/efo/EFO_0004729, http://www.ebi.ac.uk/efo/EFO_0007898	Other measurement	http://www.ebi.ac.uk/efo/EFO_0001444
cholesteryl ester 20:5 measurement	vaccenic acid measurement	1	2	0	1	1	1.22332e-06	1.22332e-06	0.000203267	1	0.5	0.666667	0.5	rs174528-rs174548	http://www.ebi.ac.uk/efo/EFO_0010349	Lipid or lipoprotein measurement	http://www.ebi.ac.uk/efo/EFO_0004529	http://www.ebi.ac.uk/efo/EFO_0007974	Lipid or lipoprotein measurement	http://www.ebi.ac.uk/efo/EFO_0004529
triacylglycerol 52:5 measurement	triacylglycerol 54:5 measurement	1	2	1	0	1	1.22332e-06	1.22332e-06	0.000203267	1	0.5	0.666667	0.5	rs964184	http://www.ebi.ac.uk/efo/EFO_0010417	Lipid or lipoprotein measurement	http://www.ebi.ac.uk/efo/EFO_0004529	http://www.ebi.ac.uk/efo/EFO_0010423	Lipid or lipoprotein measurement	http://www.ebi.ac.uk/efo/EFO_0004529
c3d:C3 ratio	complement C3 measurement	1	2	0	1	1	1.22332e-06	1.22332e-06	0.000203267	1	0.5	0.666667	0.5	rs3753396-rs3753394	http://www.ebi.ac.uk/efo/EFO_0008543	Hematological measurement	http://www.ebi.ac.uk/efo/EFO_0004503	http://www.ebi.ac.uk/efo/EFO_0004983	Other measurement	http://www.ebi.ac.uk/efo/EFO_0001444
Ischemic stroke, von Willebrand factor measurement, homocysteine measurement	disposition index measurement	1	2	1	0	1	1.22332e-06	1.22332e-06	0.000203267	1	0.5	0.666667	0.5	rs505922	http://purl.obolibrary.org/obo/HP_0002140, http://www.ebi.ac.uk/efo/EFO_0004629, http://www.ebi.ac.uk/efo/EFO_0004578	Hematological measurement,Other trait,Cardiovascular measurement	http://www.ebi.ac.uk/efo/EFO_0004298,http://www.ebi.ac.uk/efo/EFO_0000001,http://www.ebi.ac.uk/efo/EFO_0004503	http://www.ebi.ac.uk/efo/EFO_0006832	Other measurement	http://www.ebi.ac.uk/efo/EFO_0001444
coronary heart disease, myocardial infarction	tumor necrosis factor-alpha measurement	1	2	0	1	1	1.22332e-06	1.22332e-06	0.000203267	1	0.5	0.666667	0.5	rs505922-rs514659	http://www.ebi.ac.uk/efo/EFO_0001645, http://www.ebi.ac.uk/efo/EFO_0000612	Cardiovascular disease	http://www.ebi.ac.uk/efo/EFO_0000319	http://www.ebi.ac.uk/efo/EFO_0004684	Inflammatory measurement	http://www.ebi.ac.uk/efo/EFO_0004872
smoking behavior, carbon monoxide exhalation measurement	time to first cigarette measurement	1	2	0	1	1	1.22332e-06	1.22332e-06	0.000203267	1	0.5	0.666667	0.5	rs55958997-rs16969968	http://www.ebi.ac.uk/efo/EFO_0004318, http://www.ebi.ac.uk/efo/EFO_0006520	Biological process,Other measurement	http://purl.obolibrary.org/obo/GO_0008150,http://www.ebi.ac.uk/efo/EFO_0001444	http://www.ebi.ac.uk/efo/EFO_0010126	Other measurement	http://www.ebi.ac.uk/efo/EFO_0001444
Autoimmune Hepatitis	antibody measurement, Epstein-Barr virus infection	1	2	0	1	1	1.22332e-06	1.22332e-06	0.000203267	1	0.5	0.666667	0.5	rs2854275-rs2187668	http://www.ebi.ac.uk/efo/EFO_0005676	Immune system disorder	http://www.ebi.ac.uk/efo/EFO_0000540	http://www.ebi.ac.uk/efo/EFO_0004556, http://www.ebi.ac.uk/efo/EFO_0000769	Other measurement,Other disease	http://www.ebi.ac.uk/efo/EFO_0000408,http://www.ebi.ac.uk/efo/EFO_0001444
triacylglycerol 52:5 measurement	triglyceride measurement, metabolic syndrome	1	2	0	1	1	1.22332e-06	1.22332e-06	0.000203267	1	0.5	0.666667	0.5	rs964184-rs2075290	http://www.ebi.ac.uk/efo/EFO_0010417	Lipid or lipoprotein measurement	http://www.ebi.ac.uk/efo/EFO_0004529	http://www.ebi.ac.uk/efo/EFO_0004530, http://www.ebi.ac.uk/efo/EFO_0000195	Metabolic disorder,Lipid or lipoprotein measurement	http://www.ebi.ac.uk/efo/EFO_0004529,http://www.ebi.ac.uk/efo/EFO_0000589
coronary heart disease, myocardial infarction	type I diabetes mellitus, autoantibody measurement	1	2	0	1	1	1.22332e-06	1.22332e-06	0.000203267	1	0.5	0.666667	0.5	rs657152-rs514659	http://www.ebi.ac.uk/efo/EFO_0001645, http://www.ebi.ac.uk/efo/EFO_0000612	Cardiovascular disease	http://www.ebi.ac.uk/efo/EFO_0000319	http://www.ebi.ac.uk/efo/EFO_0001359, http://www.ebi.ac.uk/efo/EFO_0004866	Metabolic disorder,Other measurement	http://www.ebi.ac.uk/efo/EFO_0000589,http://www.ebi.ac.uk/efo/EFO_0001444
neuritic plaque measurement, cerebral amyloid angiopathy	neuritic plaque measurement, neurofibrillary tangles measurement	1	2	1	0	1	1.22332e-06	1.22332e-06	0.000203267	1	0.5	0.666667	0.5	rs429358	http://www.ebi.ac.uk/efo/EFO_0006798, http://www.ebi.ac.uk/efo/EFO_0006790	Other measurement,Metabolic disorder	http://www.ebi.ac.uk/efo/EFO_0000589,http://www.ebi.ac.uk/efo/EFO_0001444	http://www.ebi.ac.uk/efo/EFO_0006798, http://www.ebi.ac.uk/efo/EFO_0006797	Other measurement	http://www.ebi.ac.uk/efo/EFO_0001444
Microalbuminuria, type 2 diabetes nephropathy	longitudinal BMI measurement, age at assessment	1	2	0	1	1	1.22332e-06	1.22332e-06	0.000203267	1	0.5	0.666667	0.5	rs56094641-rs1421085	http://purl.obolibrary.org/obo/HP_0012594, http://www.ebi.ac.uk/efo/EFO_0004997	Metabolic disorder,Other trait	http://www.ebi.ac.uk/efo/EFO_0000589,http://www.ebi.ac.uk/efo/EFO_0000001	http://www.ebi.ac.uk/efo/EFO_0005937, http://www.ebi.ac.uk/efo/EFO_0008007	Body measurement,Other measurement	http://www.ebi.ac.uk/efo/EFO_0004324,http://www.ebi.ac.uk/efo/EFO_0001444
carbohydrate sulfotransferase 15 measurement	insulin receptor measurement	1	2	1	0	1	1.22332e-06	1.22332e-06	0.000203267	1	0.5	0.666667	0.5	rs651007	http://www.ebi.ac.uk/efo/EFO_0008066	Other measurement	http://www.ebi.ac.uk/efo/EFO_0001444	http://www.ebi.ac.uk/efo/EFO_0008160	Other measurement	http://www.ebi.ac.uk/efo/EFO_0001444
response to vitamin	triacylglycerol 54:5 measurement	1	2	1	0	1	1.22332e-06	1.22332e-06	0.000203267	1	0.5	0.666667	0.5	rs964184	http://purl.obolibrary.org/obo/GO_0033273	Biological process	http://purl.obolibrary.org/obo/GO_0008150	http://www.ebi.ac.uk/efo/EFO_0010423	Lipid or lipoprotein measurement	http://www.ebi.ac.uk/efo/EFO_0004529
smoking status measurement, chronic obstructive pulmonary disease, carbon monoxide exhalation measurement	time to first cigarette measurement	1	2	0	1	1	1.22332e-06	1.22332e-06	0.000203267	1	0.5	0.666667	0.5	rs12914385-rs16969968	http://www.ebi.ac.uk/efo/EFO_0006527, http://www.ebi.ac.uk/efo/EFO_0000341, http://www.ebi.ac.uk/efo/EFO_0006520	Other measurement,Other disease	http://www.ebi.ac.uk/efo/EFO_0000408,http://www.ebi.ac.uk/efo/EFO_0001444	http://www.ebi.ac.uk/efo/EFO_0010126	Other measurement	http://www.ebi.ac.uk/efo/EFO_0001444
response to vitamin	triglyceride measurement, metabolic syndrome	1	2	0	1	1	1.22332e-06	1.22332e-06	0.000203267	1	0.5	0.666667	0.5	rs964184-rs2075290	http://purl.obolibrary.org/obo/GO_0033273	Biological process	http://purl.obolibrary.org/obo/GO_0008150	http://www.ebi.ac.uk/efo/EFO_0004530, http://www.ebi.ac.uk/efo/EFO_0000195	Metabolic disorder,Lipid or lipoprotein measurement	http://www.ebi.ac.uk/efo/EFO_0004529,http://www.ebi.ac.uk/efo/EFO_0000589
response to vitamin	triglyceride:HDL cholesterol ratio	1	2	0	1	1	1.22332e-06	1.22332e-06	0.000203267	1	0.5	0.666667	0.5	rs964184-rs6589566	http://purl.obolibrary.org/obo/GO_0033273	Biological process	http://purl.obolibrary.org/obo/GO_0008150	http://www.ebi.ac.uk/efo/EFO_0007929	Lipid or lipoprotein measurement	http://www.ebi.ac.uk/efo/EFO_0004732
response to vitamin	vitamin measurement, alpha-tocopherol measurement	1	2	1	0	1	1.22332e-06	1.22332e-06	0.000203267	1	0.5	0.666667	0.5	rs964184	http://purl.obolibrary.org/obo/GO_0033273	Biological process	http://purl.obolibrary.org/obo/GO_0008150	http://www.ebi.ac.uk/efo/EFO_0004729, http://www.ebi.ac.uk/efo/EFO_0007898	Other measurement	http://www.ebi.ac.uk/efo/EFO_0001444
carbohydrate sulfotransferase 15 measurement	endoglin measurement	1	2	1	0	1	1.22332e-06	1.22332e-06	0.000203267	1	0.5	0.666667	0.5	rs651007	http://www.ebi.ac.uk/efo/EFO_0008066	Other measurement	http://www.ebi.ac.uk/efo/EFO_0001444	http://www.ebi.ac.uk/efo/EFO_0008118	Other measurement	http://www.ebi.ac.uk/efo/EFO_0001444
hippocampal amigdala transition area volume	presubiculum volume	1	2	0	1	1	1.22332e-06	1.22332e-06	0.000203267	1	0.5	0.666667	0.5	rs77956314-rs7137149	http://www.ebi.ac.uk/efo/EFO_0009401	Other measurement	http://www.ebi.ac.uk/efo/EFO_0001444	http://www.ebi.ac.uk/efo/EFO_0009400	Other measurement	http://www.ebi.ac.uk/efo/EFO_0001444
cancer, response to pazopanib, serum alanine aminotransferase measurement	treatment refractory schizophrenia, Drug-induced agranulocytosis, response to clozapine	1	2	1	0	1	1.22332e-06	1.22332e-06	0.000203267	1	0.5	0.666667	0.5	rs1800625	http://www.ebi.ac.uk/efo/EFO_0000311, http://www.ebi.ac.uk/efo/EFO_0007779, http://www.ebi.ac.uk/efo/EFO_0004735	Cancer,Liver enzyme measurement,Response to drug	http://www.ebi.ac.uk/efo/EFO_0000616,http://www.ebi.ac.uk/efo/EFO_0004582,http://purl.obolibrary.org/obo/GO_0042493	http://www.ebi.ac.uk/efo/EFO_0004609, http://purl.obolibrary.org/obo/HP_0012235, http://purl.obolibrary.org/obo/GO_0097338	Neurological disorder,Other trait,Response to drug	http://www.ebi.ac.uk/efo/EFO_0000618,http://www.ebi.ac.uk/efo/EFO_0000001,http://purl.obolibrary.org/obo/GO_0042493
hippocampal amigdala transition area volume	hippocampal volume, brain volume measurement	1	2	1	0	1	1.22332e-06	1.22332e-06	0.000203267	1	0.5	0.666667	0.5	rs77956314	http://www.ebi.ac.uk/efo/EFO_0009401	Other measurement	http://www.ebi.ac.uk/efo/EFO_0001444	http://www.ebi.ac.uk/efo/EFO_0005035, http://www.ebi.ac.uk/efo/EFO_0006930	Other measurement	http://www.ebi.ac.uk/efo/EFO_0001444
calcium/calmodulin-dependent protein kinase type 1D measurement	semaphorin-3A measurement	1	2	1	0	1	1.22332e-06	1.22332e-06	0.000203267	1	0.5	0.666667	0.5	rs2239908	http://www.ebi.ac.uk/efo/EFO_0008063	Other measurement	http://www.ebi.ac.uk/efo/EFO_0001444	http://www.ebi.ac.uk/efo/EFO_0008278	Other measurement	http://www.ebi.ac.uk/efo/EFO_0001444
adult onset asthma, fasting blood glucose measurement	cholesteryl ester 20:4 measurement	1	2	0	1	1	1.22332e-06	1.22332e-06	0.000203267	1	0.5	0.666667	0.5	rs174547-rs174583	http://www.ebi.ac.uk/efo/EFO_1002011, http://www.ebi.ac.uk/efo/EFO_0004465	Other measurement,Other disease	http://www.ebi.ac.uk/efo/EFO_0000408,http://www.ebi.ac.uk/efo/EFO_0001444	http://www.ebi.ac.uk/efo/EFO_0010348	Lipid or lipoprotein measurement	http://www.ebi.ac.uk/efo/EFO_0004529
carbohydrate sulfotransferase 15 measurement	platelet reactivity measurement	1	2	0	1	1	1.22332e-06	1.22332e-06	0.000203267	1	0.5	0.666667	0.5	rs579459-rs651007	http://www.ebi.ac.uk/efo/EFO_0008066	Other measurement	http://www.ebi.ac.uk/efo/EFO_0001444	http://www.ebi.ac.uk/efo/EFO_0004985	Cardiovascular measurement	http://www.ebi.ac.uk/efo/EFO_0004298
adult onset asthma, fasting blood glucose measurement	cholesteryl ester 18:3 measurement	1	2	0	1	1	1.22332e-06	1.22332e-06	0.000203267	1	0.5	0.666667	0.5	rs174535-rs174583	http://www.ebi.ac.uk/efo/EFO_1002011, http://www.ebi.ac.uk/efo/EFO_0004465	Other measurement,Other disease	http://www.ebi.ac.uk/efo/EFO_0000408,http://www.ebi.ac.uk/efo/EFO_0001444	http://www.ebi.ac.uk/efo/EFO_0010346	Lipid or lipoprotein measurement	http://www.ebi.ac.uk/efo/EFO_0004529
neurogenic locus notch homolog protein 1 measurement	serum lipase activity measurement	1	2	0	1	1	1.22332e-06	1.22332e-06	0.000203267	1	0.5	0.666667	0.5	rs8176693-rs8176749	http://www.ebi.ac.uk/efo/EFO_0008246	Other measurement	http://www.ebi.ac.uk/efo/EFO_0001444	http://www.ebi.ac.uk/efo/EFO_0005849	Other measurement	http://www.ebi.ac.uk/efo/EFO_0001444
adult onset asthma, fasting blood glucose measurement	arachidonic acid measurement, fatty acid measurement	1	2	0	1	1	1.22332e-06	1.22332e-06	0.000203267	1	0.5	0.666667	0.5	rs174545-rs174583	http://www.ebi.ac.uk/efo/EFO_1002011, http://www.ebi.ac.uk/efo/EFO_0004465	Other measurement,Other disease	http://www.ebi.ac.uk/efo/EFO_0000408,http://www.ebi.ac.uk/efo/EFO_0001444	http://www.ebi.ac.uk/efo/EFO_0006808, http://www.ebi.ac.uk/efo/EFO_0005110	Lipid or lipoprotein measurement	http://www.ebi.ac.uk/efo/EFO_0004529
lipoprotein A measurement, lipid or lipoprotein measurement	response to statin, low density lipoprotein cholesterol measurement	1	2	0	1	1	1.22332e-06	1.22332e-06	0.000203267	1	0.5	0.666667	0.5	rs10455872-rs55730499	http://www.ebi.ac.uk/efo/EFO_0006925, http://www.ebi.ac.uk/efo/EFO_0005105	Other measurement,Lipid or lipoprotein measurement	http://www.ebi.ac.uk/efo/EFO_0004732,http://www.ebi.ac.uk/efo/EFO_0001444	http://purl.obolibrary.org/obo/GO_0036273, http://www.ebi.ac.uk/efo/EFO_0004611	Lipid or lipoprotein measurement,Response to drug	http://www.ebi.ac.uk/efo/EFO_0004732,http://purl.obolibrary.org/obo/GO_0042493
rheumatoid arthritis, joint damage measurement	wheat allergic reaction	1	2	0	1	1	1.22332e-06	1.22332e-06	0.000203267	1	0.5	0.666667	0.5	rs112112734-rs9271588	http://www.ebi.ac.uk/efo/EFO_0000685, http://www.ebi.ac.uk/efo/EFO_0005413	Other measurement,Immune system disorder	http://www.ebi.ac.uk/efo/EFO_0001444,http://www.ebi.ac.uk/efo/EFO_0000540	http://www.ebi.ac.uk/efo/EFO_1001243	Immune system disorder	http://www.ebi.ac.uk/efo/EFO_0000540
Alzheimer's disease, Alzheimer's disease biomarker measurement, CCL2 measurement	fetal genotype effect measurement, protein measurement, monokine induced by gamma interferon measurement	1	2	1	0	1	1.22332e-06	1.22332e-06	0.000203267	1	0.5	0.666667	0.5	rs2228467	http://www.ebi.ac.uk/efo/EFO_0000249, http://www.ebi.ac.uk/efo/EFO_0006514, http://www.ebi.ac.uk/efo/EFO_0004749	Neurological disorder,Other measurement	http://www.ebi.ac.uk/efo/EFO_0000618,http://www.ebi.ac.uk/efo/EFO_0001444	http://www.ebi.ac.uk/efo/EFO_0007959, http://www.ebi.ac.uk/efo/EFO_0004747, http://www.ebi.ac.uk/efo/EFO_0008236	Other measurement	http://www.ebi.ac.uk/efo/EFO_0001444
Ischemic stroke, von Willebrand factor measurement, homocysteine measurement	platelet reactivity measurement	1	2	0	1	1	1.22332e-06	1.22332e-06	0.000203267	1	0.5	0.666667	0.5	rs687621-rs505922	http://purl.obolibrary.org/obo/HP_0002140, http://www.ebi.ac.uk/efo/EFO_0004629, http://www.ebi.ac.uk/efo/EFO_0004578	Hematological measurement,Other trait,Cardiovascular measurement	http://www.ebi.ac.uk/efo/EFO_0004298,http://www.ebi.ac.uk/efo/EFO_0000001,http://www.ebi.ac.uk/efo/EFO_0004503	http://www.ebi.ac.uk/efo/EFO_0004985	Cardiovascular measurement	http://www.ebi.ac.uk/efo/EFO_0004298
neuritic plaque measurement, cerebral amyloid angiopathy	p-tau:beta-amyloid 1-42 ratio measurement	1	2	0	1	1	1.22332e-06	1.22332e-06	0.000203267	1	0.5	0.666667	0.5	rs429358-rs157582-rs4420638	http://www.ebi.ac.uk/efo/EFO_0006798, http://www.ebi.ac.uk/efo/EFO_0006790	Other measurement,Metabolic disorder	http://www.ebi.ac.uk/efo/EFO_0000589,http://www.ebi.ac.uk/efo/EFO_0001444	http://www.ebi.ac.uk/efo/EFO_0007709	Other measurement	http://www.ebi.ac.uk/efo/EFO_0001444
Alzheimer's disease, Alzheimer's disease biomarker measurement, CCL2 measurement	CCL17 measurement, fetal genotype effect measurement, protein measurement	1	2	1	0	1	1.22332e-06	1.22332e-06	0.000203267	1	0.5	0.666667	0.5	rs2228467	http://www.ebi.ac.uk/efo/EFO_0000249, http://www.ebi.ac.uk/efo/EFO_0006514, http://www.ebi.ac.uk/efo/EFO_0004749	Neurological disorder,Other measurement	http://www.ebi.ac.uk/efo/EFO_0000618,http://www.ebi.ac.uk/efo/EFO_0001444	http://www.ebi.ac.uk/efo/EFO_0009414, http://www.ebi.ac.uk/efo/EFO_0007959, http://www.ebi.ac.uk/efo/EFO_0004747	Other measurement	http://www.ebi.ac.uk/efo/EFO_0001444
memory performance, paragraph delayed recall measurement	mortality	1	2	0	1	1	1.22332e-06	1.22332e-06	0.000203267	1	0.5	0.666667	0.5	rs4420638-rs429358	http://www.ebi.ac.uk/efo/EFO_0004874, http://www.ebi.ac.uk/efo/EFO_0006806	Other measurement	http://www.ebi.ac.uk/efo/EFO_0001444	http://www.ebi.ac.uk/efo/EFO_0004352	Other measurement	http://www.ebi.ac.uk/efo/EFO_0001444
Alzheimer's disease, Alzheimer's disease biomarker measurement, CCL2 measurement	CCL19 measurement, fetal genotype effect measurement, protein measurement	1	2	1	0	1	1.22332e-06	1.22332e-06	0.000203267	1	0.5	0.666667	0.5	rs2228467	http://www.ebi.ac.uk/efo/EFO_0000249, http://www.ebi.ac.uk/efo/EFO_0006514, http://www.ebi.ac.uk/efo/EFO_0004749	Neurological disorder,Other measurement	http://www.ebi.ac.uk/efo/EFO_0000618,http://www.ebi.ac.uk/efo/EFO_0001444	http://www.ebi.ac.uk/efo/EFO_0009415, http://www.ebi.ac.uk/efo/EFO_0007959, http://www.ebi.ac.uk/efo/EFO_0004747	Other measurement	http://www.ebi.ac.uk/efo/EFO_0001444
Ischemic stroke, von Willebrand factor measurement, homocysteine measurement	type I diabetes mellitus, autoantibody measurement	1	2	0	1	1	1.22332e-06	1.22332e-06	0.000203267	1	0.5	0.666667	0.5	rs505922-rs657152	http://purl.obolibrary.org/obo/HP_0002140, http://www.ebi.ac.uk/efo/EFO_0004629, http://www.ebi.ac.uk/efo/EFO_0004578	Hematological measurement,Other trait,Cardiovascular measurement	http://www.ebi.ac.uk/efo/EFO_0004298,http://www.ebi.ac.uk/efo/EFO_0000001,http://www.ebi.ac.uk/efo/EFO_0004503	http://www.ebi.ac.uk/efo/EFO_0001359, http://www.ebi.ac.uk/efo/EFO_0004866	Metabolic disorder,Other measurement	http://www.ebi.ac.uk/efo/EFO_0000589,http://www.ebi.ac.uk/efo/EFO_0001444
Ischemic stroke, von Willebrand factor measurement, homocysteine measurement	tumor necrosis factor-alpha measurement	1	2	1	0	1	1.22332e-06	1.22332e-06	0.000203267	1	0.5	0.666667	0.5	rs505922	http://purl.obolibrary.org/obo/HP_0002140, http://www.ebi.ac.uk/efo/EFO_0004629, http://www.ebi.ac.uk/efo/EFO_0004578	Hematological measurement,Other trait,Cardiovascular measurement	http://www.ebi.ac.uk/efo/EFO_0004298,http://www.ebi.ac.uk/efo/EFO_0000001,http://www.ebi.ac.uk/efo/EFO_0004503	http://www.ebi.ac.uk/efo/EFO_0004684	Inflammatory measurement	http://www.ebi.ac.uk/efo/EFO_0004872
calcium/calmodulin-dependent protein kinase type 1D measurement	interleukin 5 measurement	1	2	1	0	1	1.22332e-06	1.22332e-06	0.000203267	1	0.5	0.666667	0.5	rs2239908	http://www.ebi.ac.uk/efo/EFO_0008063	Other measurement	http://www.ebi.ac.uk/efo/EFO_0001444	http://www.ebi.ac.uk/efo/EFO_0008185	Other measurement	http://www.ebi.ac.uk/efo/EFO_0001444
memory performance, paragraph delayed recall measurement	neuritic plaque measurement, neurofibrillary tangles measurement	1	2	0	1	1	1.22332e-06	1.22332e-06	0.000203267	1	0.5	0.666667	0.5	rs4420638-rs429358	http://www.ebi.ac.uk/efo/EFO_0004874, http://www.ebi.ac.uk/efo/EFO_0006806	Other measurement	http://www.ebi.ac.uk/efo/EFO_0001444	http://www.ebi.ac.uk/efo/EFO_0006798, http://www.ebi.ac.uk/efo/EFO_0006797	Other measurement	http://www.ebi.ac.uk/efo/EFO_0001444
basal cell adhesion molecule measurement	thrombomodulin measurement	1	2	0	1	1	1.22332e-06	1.22332e-06	0.000203267	1	0.5	0.666667	0.5	rs8176693-rs8176749	http://www.ebi.ac.uk/efo/EFO_0008032	Other measurement	http://www.ebi.ac.uk/efo/EFO_0001444	http://www.ebi.ac.uk/efo/EFO_0007774	Other measurement	http://www.ebi.ac.uk/efo/EFO_0001444
carbohydrate sulfotransferase 15 measurement	tissue factor measurement	1	2	0	1	1	1.22332e-06	1.22332e-06	0.000203267	1	0.5	0.666667	0.5	rs651007-rs495828	http://www.ebi.ac.uk/efo/EFO_0008066	Other measurement	http://www.ebi.ac.uk/efo/EFO_0001444	http://www.ebi.ac.uk/efo/EFO_0010623	Other measurement	http://www.ebi.ac.uk/efo/EFO_0001444
adult onset asthma, fasting blood glucose measurement	gondoic acid measurement	1	2	0	1	1	1.22332e-06	1.22332e-06	0.000203267	1	0.5	0.666667	0.5	rs174528-rs174583	http://www.ebi.ac.uk/efo/EFO_1002011, http://www.ebi.ac.uk/efo/EFO_0004465	Other measurement,Other disease	http://www.ebi.ac.uk/efo/EFO_0000408,http://www.ebi.ac.uk/efo/EFO_0001444	http://www.ebi.ac.uk/efo/EFO_0007975	Lipid or lipoprotein measurement	http://www.ebi.ac.uk/efo/EFO_0004529
triacylglycerol 56:10 measurement	triglyceride measurement, metabolic syndrome	1	2	0	1	1	1.22332e-06	1.22332e-06	0.000203267	1	0.5	0.666667	0.5	rs964184-rs2075290	http://www.ebi.ac.uk/efo/EFO_0010428	Lipid or lipoprotein measurement	http://www.ebi.ac.uk/efo/EFO_0004529	http://www.ebi.ac.uk/efo/EFO_0004530, http://www.ebi.ac.uk/efo/EFO_0000195	Metabolic disorder,Lipid or lipoprotein measurement	http://www.ebi.ac.uk/efo/EFO_0004529,http://www.ebi.ac.uk/efo/EFO_0000589
triacylglycerol 56:10 measurement	triglyceride:HDL cholesterol ratio	1	2	0	1	1	1.22332e-06	1.22332e-06	0.000203267	1	0.5	0.666667	0.5	rs964184-rs6589566	http://www.ebi.ac.uk/efo/EFO_0010428	Lipid or lipoprotein measurement	http://www.ebi.ac.uk/efo/EFO_0004529	http://www.ebi.ac.uk/efo/EFO_0007929	Lipid or lipoprotein measurement	http://www.ebi.ac.uk/efo/EFO_0004732
triacylglycerol 56:10 measurement	vitamin measurement, alpha-tocopherol measurement	1	2	1	0	1	1.22332e-06	1.22332e-06	0.000203267	1	0.5	0.666667	0.5	rs964184	http://www.ebi.ac.uk/efo/EFO_0010428	Lipid or lipoprotein measurement	http://www.ebi.ac.uk/efo/EFO_0004529	http://www.ebi.ac.uk/efo/EFO_0004729, http://www.ebi.ac.uk/efo/EFO_0007898	Other measurement	http://www.ebi.ac.uk/efo/EFO_0001444
triacylglycerol 56:3 measurement	triglyceride measurement, metabolic syndrome	1	2	0	1	1	1.22332e-06	1.22332e-06	0.000203267	1	0.5	0.666667	0.5	rs964184-rs2075290	http://www.ebi.ac.uk/efo/EFO_0010430	Lipid or lipoprotein measurement	http://www.ebi.ac.uk/efo/EFO_0004529	http://www.ebi.ac.uk/efo/EFO_0004530, http://www.ebi.ac.uk/efo/EFO_0000195	Metabolic disorder,Lipid or lipoprotein measurement	http://www.ebi.ac.uk/efo/EFO_0004529,http://www.ebi.ac.uk/efo/EFO_0000589
triacylglycerol 56:3 measurement	triglyceride:HDL cholesterol ratio	1	2	0	1	1	1.22332e-06	1.22332e-06	0.000203267	1	0.5	0.666667	0.5	rs964184-rs6589566	http://www.ebi.ac.uk/efo/EFO_0010430	Lipid or lipoprotein measurement	http://www.ebi.ac.uk/efo/EFO_0004529	http://www.ebi.ac.uk/efo/EFO_0007929	Lipid or lipoprotein measurement	http://www.ebi.ac.uk/efo/EFO_0004732
triacylglycerol 56:3 measurement	vitamin measurement, alpha-tocopherol measurement	1	2	1	0	1	1.22332e-06	1.22332e-06	0.000203267	1	0.5	0.666667	0.5	rs964184	http://www.ebi.ac.uk/efo/EFO_0010430	Lipid or lipoprotein measurement	http://www.ebi.ac.uk/efo/EFO_0004529	http://www.ebi.ac.uk/efo/EFO_0004729, http://www.ebi.ac.uk/efo/EFO_0007898	Other measurement	http://www.ebi.ac.uk/efo/EFO_0001444
triacylglycerol 58:10 measurement	vaccenic acid measurement	1	2	0	1	1	1.22332e-06	1.22332e-06	0.000203267	1	0.5	0.666667	0.5	rs174528-rs174548	http://www.ebi.ac.uk/efo/EFO_0010437	Lipid or lipoprotein measurement	http://www.ebi.ac.uk/efo/EFO_0004529	http://www.ebi.ac.uk/efo/EFO_0007974	Lipid or lipoprotein measurement	http://www.ebi.ac.uk/efo/EFO_0004529
adult onset asthma, fasting blood glucose measurement	fatty acid measurement, linoleic acid measurement	1	2	0	1	1	1.22332e-06	1.22332e-06	0.000203267	1	0.5	0.666667	0.5	rs174583-rs174550	http://www.ebi.ac.uk/efo/EFO_1002011, http://www.ebi.ac.uk/efo/EFO_0004465	Other measurement,Other disease	http://www.ebi.ac.uk/efo/EFO_0000408,http://www.ebi.ac.uk/efo/EFO_0001444	http://www.ebi.ac.uk/efo/EFO_0005110, http://www.ebi.ac.uk/efo/EFO_0006807	Lipid or lipoprotein measurement	http://www.ebi.ac.uk/efo/EFO_0004529
hippocampal fissure volume	presubiculum volume	1	2	1	0	1	1.22332e-06	1.22332e-06	0.000203267	1	0.5	0.666667	0.5	rs17178006	http://www.ebi.ac.uk/efo/EFO_0009404	Other measurement	http://www.ebi.ac.uk/efo/EFO_0001444	http://www.ebi.ac.uk/efo/EFO_0009400	Other measurement	http://www.ebi.ac.uk/efo/EFO_0001444
hippocampal fissure volume	hippocampal volume, brain volume measurement	1	2	0	1	1	1.22332e-06	1.22332e-06	0.000203267	1	0.5	0.666667	0.5	rs61921502-rs17178006	http://www.ebi.ac.uk/efo/EFO_0009404	Other measurement	http://www.ebi.ac.uk/efo/EFO_0001444	http://www.ebi.ac.uk/efo/EFO_0005035, http://www.ebi.ac.uk/efo/EFO_0006930	Other measurement	http://www.ebi.ac.uk/efo/EFO_0001444
lung carcinoma, family history of lung cancer	mortality	1	2	0	1	1	1.22332e-06	1.22332e-06	0.000203267	1	0.5	0.666667	0.5	rs10519203-rs8040868	http://www.ebi.ac.uk/efo/EFO_0001071, http://www.ebi.ac.uk/efo/EFO_0006953	Cancer,Other measurement	http://www.ebi.ac.uk/efo/EFO_0000616,http://www.ebi.ac.uk/efo/EFO_0001444	http://www.ebi.ac.uk/efo/EFO_0004352	Other measurement	http://www.ebi.ac.uk/efo/EFO_0001444
adult onset asthma, fasting blood glucose measurement	fatty acid measurement, docosapentaenoic acid measurement	1	2	0	1	1	1.22332e-06	1.22332e-06	0.000203267	1	0.5	0.666667	0.5	rs174549-rs174583	http://www.ebi.ac.uk/efo/EFO_1002011, http://www.ebi.ac.uk/efo/EFO_0004465	Other measurement,Other disease	http://www.ebi.ac.uk/efo/EFO_0000408,http://www.ebi.ac.uk/efo/EFO_0001444	http://www.ebi.ac.uk/efo/EFO_0005110, http://www.ebi.ac.uk/efo/EFO_0006809	Lipid or lipoprotein measurement	http://www.ebi.ac.uk/efo/EFO_0004529
lung carcinoma, family history of lung cancer	pack-years measurement	1	2	0	1	1	1.22332e-06	1.22332e-06	0.000203267	1	0.5	0.666667	0.5	rs8040868-rs72740955	http://www.ebi.ac.uk/efo/EFO_0001071, http://www.ebi.ac.uk/efo/EFO_0006953	Cancer,Other measurement	http://www.ebi.ac.uk/efo/EFO_0000616,http://www.ebi.ac.uk/efo/EFO_0001444	http://www.ebi.ac.uk/efo/EFO_0006526	Other measurement	http://www.ebi.ac.uk/efo/EFO_0001444
Alzheimer's disease, CCL4 measurement, Alzheimer's disease biomarker measurement	macrophage inflammatory protein 1b measurement, protein measurement	1	2	0	1	1	1.22332e-06	1.22332e-06	0.000203267	1	0.5	0.666667	0.5	rs113341849-rs6808835	http://www.ebi.ac.uk/efo/EFO_0000249, http://www.ebi.ac.uk/efo/EFO_0004751, http://www.ebi.ac.uk/efo/EFO_0006514	Neurological disorder,Other measurement	http://www.ebi.ac.uk/efo/EFO_0000618,http://www.ebi.ac.uk/efo/EFO_0001444	http://www.ebi.ac.uk/efo/EFO_0008219, http://www.ebi.ac.uk/efo/EFO_0004747	Other measurement	http://www.ebi.ac.uk/efo/EFO_0001444
lung carcinoma, family history of lung cancer	pulmonary artery enlargement, chronic obstructive pulmonary disease	1	2	0	1	1	1.22332e-06	1.22332e-06	0.000203267	1	0.5	0.666667	0.5	rs8040868-rs17486278	http://www.ebi.ac.uk/efo/EFO_0001071, http://www.ebi.ac.uk/efo/EFO_0006953	Cancer,Other measurement	http://www.ebi.ac.uk/efo/EFO_0000616,http://www.ebi.ac.uk/efo/EFO_0001444	http://www.ebi.ac.uk/efo/EFO_0006347, http://www.ebi.ac.uk/efo/EFO_0000341	Other trait,Other disease	http://www.ebi.ac.uk/efo/EFO_0000001,http://www.ebi.ac.uk/efo/EFO_0000408
triglyceride measurement, lipid or lipoprotein measurement	triglyceride measurement, metabolic syndrome	1	2	0	1	1	1.22332e-06	1.22332e-06	0.000203267	1	0.5	0.666667	0.5	rs964184-rs2075290	http://www.ebi.ac.uk/efo/EFO_0004530, http://www.ebi.ac.uk/efo/EFO_0005105	Other measurement,Lipid or lipoprotein measurement	http://www.ebi.ac.uk/efo/EFO_0004529,http://www.ebi.ac.uk/efo/EFO_0001444	http://www.ebi.ac.uk/efo/EFO_0004530, http://www.ebi.ac.uk/efo/EFO_0000195	Metabolic disorder,Lipid or lipoprotein measurement	http://www.ebi.ac.uk/efo/EFO_0004529,http://www.ebi.ac.uk/efo/EFO_0000589
triglyceride measurement, lipid or lipoprotein measurement	triglyceride:HDL cholesterol ratio	1	2	0	1	1	1.22332e-06	1.22332e-06	0.000203267	1	0.5	0.666667	0.5	rs964184-rs6589566	http://www.ebi.ac.uk/efo/EFO_0004530, http://www.ebi.ac.uk/efo/EFO_0005105	Other measurement,Lipid or lipoprotein measurement	http://www.ebi.ac.uk/efo/EFO_0004529,http://www.ebi.ac.uk/efo/EFO_0001444	http://www.ebi.ac.uk/efo/EFO_0007929	Lipid or lipoprotein measurement	http://www.ebi.ac.uk/efo/EFO_0004732
triglyceride measurement, lipid or lipoprotein measurement	vitamin measurement, alpha-tocopherol measurement	1	2	1	0	1	1.22332e-06	1.22332e-06	0.000203267	1	0.5	0.666667	0.5	rs964184	http://www.ebi.ac.uk/efo/EFO_0004530, http://www.ebi.ac.uk/efo/EFO_0005105	Other measurement,Lipid or lipoprotein measurement	http://www.ebi.ac.uk/efo/EFO_0004529,http://www.ebi.ac.uk/efo/EFO_0001444	http://www.ebi.ac.uk/efo/EFO_0004729, http://www.ebi.ac.uk/efo/EFO_0007898	Other measurement	http://www.ebi.ac.uk/efo/EFO_0001444
basal cell adhesion molecule measurement	endoglin measurement	1	2	1	0	1	1.22332e-06	1.22332e-06	0.000203267	1	0.5	0.666667	0.5	rs8176749	http://www.ebi.ac.uk/efo/EFO_0008032	Other measurement	http://www.ebi.ac.uk/efo/EFO_0001444	http://www.ebi.ac.uk/efo/EFO_0008118	Other measurement	http://www.ebi.ac.uk/efo/EFO_0001444
lung carcinoma, family history of lung cancer	time to first cigarette measurement	1	2	0	1	1	1.22332e-06	1.22332e-06	0.000203267	1	0.5	0.666667	0.5	rs8040868-rs16969968	http://www.ebi.ac.uk/efo/EFO_0001071, http://www.ebi.ac.uk/efo/EFO_0006953	Cancer,Other measurement	http://www.ebi.ac.uk/efo/EFO_0000616,http://www.ebi.ac.uk/efo/EFO_0001444	http://www.ebi.ac.uk/efo/EFO_0010126	Other measurement	http://www.ebi.ac.uk/efo/EFO_0001444
luteinizing hormone measurement, hormone measurement	positive regulation of ovulation	1	2	0	1	1	1.22332e-06	1.22332e-06	0.000203267	1	0.5	0.666667	0.5	rs11031002-rs11031006	http://www.ebi.ac.uk/efo/EFO_0007002, http://www.ebi.ac.uk/efo/EFO_0004730	Other measurement	http://www.ebi.ac.uk/efo/EFO_0001444	http://purl.obolibrary.org/obo/GO_0060279	Biological process	http://purl.obolibrary.org/obo/GO_0008150
luteinizing hormone measurement, polycystic ovary syndrome	positive regulation of ovulation	1	2	1	0	1	1.22332e-06	1.22332e-06	0.000203267	1	0.5	0.666667	0.5	rs11031006	http://www.ebi.ac.uk/efo/EFO_0007002, http://www.ebi.ac.uk/efo/EFO_0000660	Other measurement,Other disease	http://www.ebi.ac.uk/efo/EFO_0000408,http://www.ebi.ac.uk/efo/EFO_0001444	http://purl.obolibrary.org/obo/GO_0060279	Biological process	http://purl.obolibrary.org/obo/GO_0008150
basal cell adhesion molecule measurement	endothelial growth factor measurement, angiopoietin-2 receptor measurement	1	2	0	1	1	1.22332e-06	1.22332e-06	0.000203267	1	0.5	0.666667	0.5	rs8176693-rs8176749	http://www.ebi.ac.uk/efo/EFO_0008032	Other measurement	http://www.ebi.ac.uk/efo/EFO_0001444	http://www.ebi.ac.uk/efo/EFO_0006900, http://www.ebi.ac.uk/efo/EFO_0006902	Cardiovascular measurement	http://www.ebi.ac.uk/efo/EFO_0004298
memory performance, paragraph delayed recall measurement	p-tau:beta-amyloid 1-42 ratio measurement	1	2	1	0	1	1.22332e-06	1.22332e-06	0.000203267	1	0.5	0.666667	0.5	rs4420638	http://www.ebi.ac.uk/efo/EFO_0004874, http://www.ebi.ac.uk/efo/EFO_0006806	Other measurement	http://www.ebi.ac.uk/efo/EFO_0001444	http://www.ebi.ac.uk/efo/EFO_0007709	Other measurement	http://www.ebi.ac.uk/efo/EFO_0001444
triacylglycerol 50:3 measurement	triglyceride measurement, metabolic syndrome	1	2	0	1	1	1.22332e-06	1.22332e-06	0.000203267	1	0.5	0.666667	0.5	rs780093-rs1260326	http://www.ebi.ac.uk/efo/EFO_0010410	Lipid or lipoprotein measurement	http://www.ebi.ac.uk/efo/EFO_0004529	http://www.ebi.ac.uk/efo/EFO_0004530, http://www.ebi.ac.uk/efo/EFO_0000195	Metabolic disorder,Lipid or lipoprotein measurement	http://www.ebi.ac.uk/efo/EFO_0004529,http://www.ebi.ac.uk/efo/EFO_0000589
basal cell adhesion molecule measurement	serum lipase activity measurement	1	2	0	1	1	1.22332e-06	1.22332e-06	0.000203267	1	0.5	0.666667	0.5	rs8176693-rs8176749	http://www.ebi.ac.uk/efo/EFO_0008032	Other measurement	http://www.ebi.ac.uk/efo/EFO_0001444	http://www.ebi.ac.uk/efo/EFO_0005849	Other measurement	http://www.ebi.ac.uk/efo/EFO_0001444
neonatal systemic lupus erythematosus	polymyositis	1	2	0	1	1	1.22332e-06	1.22332e-06	0.000203267	1	0.5	0.666667	0.5	rs3094013-rs3099844	http://www.ebi.ac.uk/efo/EFO_0004537	Immune system disorder	http://www.ebi.ac.uk/efo/EFO_0000540	http://www.ebi.ac.uk/efo/EFO_0003063	Neurological disorder	http://www.ebi.ac.uk/efo/EFO_0000618
triacylglycerol 48:3 measurement	urinary sodium to creatinine ratio	1	2	1	0	1	1.22332e-06	1.22332e-06	0.000203267	1	0.5	0.666667	0.5	rs1260326	http://www.ebi.ac.uk/efo/EFO_0010406	Lipid or lipoprotein measurement	http://www.ebi.ac.uk/efo/EFO_0004529	http://www.ebi.ac.uk/efo/EFO_0009883	Other measurement	http://www.ebi.ac.uk/efo/EFO_0001444
cirrhosis of liver	non-alcoholic fatty liver disease severity measurement	1	2	0	1	1	1.22332e-06	1.22332e-06	0.000203267	1	0.5	0.666667	0.5	rs738408-rs738409	http://www.ebi.ac.uk/efo/EFO_0001422	Cancer	http://www.ebi.ac.uk/efo/EFO_0000616	http://www.ebi.ac.uk/efo/EFO_0008421	Other measurement	http://www.ebi.ac.uk/efo/EFO_0001444
triacylglycerol 48:3 measurement	triglyceride measurement, metabolic syndrome	1	2	0	1	1	1.22332e-06	1.22332e-06	0.000203267	1	0.5	0.666667	0.5	rs780093-rs1260326	http://www.ebi.ac.uk/efo/EFO_0010406	Lipid or lipoprotein measurement	http://www.ebi.ac.uk/efo/EFO_0004529	http://www.ebi.ac.uk/efo/EFO_0004530, http://www.ebi.ac.uk/efo/EFO_0000195	Metabolic disorder,Lipid or lipoprotein measurement	http://www.ebi.ac.uk/efo/EFO_0004529,http://www.ebi.ac.uk/efo/EFO_0000589
lysophosphatidylcholine 20:4 measurement	phosphatidylcholine 38:5 measurement	1	2	0	1	1	1.22332e-06	1.22332e-06	0.000203267	1	0.5	0.666667	0.5	rs174535-rs174550	http://www.ebi.ac.uk/efo/EFO_0010363	Lipid or lipoprotein measurement	http://www.ebi.ac.uk/efo/EFO_0004529	http://www.ebi.ac.uk/efo/EFO_0010387	Lipid or lipoprotein measurement	http://www.ebi.ac.uk/efo/EFO_0004529
WNT1-inducible-signaling pathway protein 1 measurement	interleukin 5 measurement	1	2	1	0	1	1.22332e-06	1.22332e-06	0.000203267	1	0.5	0.666667	0.5	rs2239908	http://www.ebi.ac.uk/efo/EFO_0008321	Other measurement	http://www.ebi.ac.uk/efo/EFO_0001444	http://www.ebi.ac.uk/efo/EFO_0008185	Other measurement	http://www.ebi.ac.uk/efo/EFO_0001444
lysophosphatidylcholine 20:4 measurement	phosphatidylcholine 38:4 measurement	1	2	0	1	1	1.22332e-06	1.22332e-06	0.000203267	1	0.5	0.666667	0.5	rs174545-rs174550	http://www.ebi.ac.uk/efo/EFO_0010363	Lipid or lipoprotein measurement	http://www.ebi.ac.uk/efo/EFO_0004529	http://www.ebi.ac.uk/efo/EFO_0010386	Lipid or lipoprotein measurement	http://www.ebi.ac.uk/efo/EFO_0004529
lysophosphatidylcholine 20:4 measurement	phosphatidylcholine 36:4 measurement	1	2	0	1	1	1.22332e-06	1.22332e-06	0.000203267	1	0.5	0.666667	0.5	rs102275-rs174550	http://www.ebi.ac.uk/efo/EFO_0010363	Lipid or lipoprotein measurement	http://www.ebi.ac.uk/efo/EFO_0004529	http://www.ebi.ac.uk/efo/EFO_0010382	Lipid or lipoprotein measurement	http://www.ebi.ac.uk/efo/EFO_0004529
hormone measurement, follicle stimulating hormone measurement	positive regulation of ovulation	1	2	0	1	1	1.22332e-06	1.22332e-06	0.000203267	1	0.5	0.666667	0.5	rs11031005-rs11031006	http://www.ebi.ac.uk/efo/EFO_0004730, http://www.ebi.ac.uk/efo/EFO_0004768	Other measurement	http://www.ebi.ac.uk/efo/EFO_0001444	http://purl.obolibrary.org/obo/GO_0060279	Biological process	http://purl.obolibrary.org/obo/GO_0008150
lysophosphatidylcholine 20:4 measurement	phosphatidylcholine 34:3 measurement	1	2	0	1	1	1.22332e-06	1.22332e-06	0.000203267	1	0.5	0.666667	0.5	rs174576-rs174550	http://www.ebi.ac.uk/efo/EFO_0010363	Lipid or lipoprotein measurement	http://www.ebi.ac.uk/efo/EFO_0004529	http://www.ebi.ac.uk/efo/EFO_0010377	Lipid or lipoprotein measurement	http://www.ebi.ac.uk/efo/EFO_0004529
hormone measurement, dehydroepiandrosterone sulphate measurement	hormone measurement, progesterone measurement	1	2	0	1	1	1.22332e-06	1.22332e-06	0.000203267	1	0.5	0.666667	0.5	rs34670419-rs148982377	http://www.ebi.ac.uk/efo/EFO_0004730, http://www.ebi.ac.uk/efo/EFO_0007001	Other measurement	http://www.ebi.ac.uk/efo/EFO_0001444	http://www.ebi.ac.uk/efo/EFO_0004730, http://www.ebi.ac.uk/efo/EFO_0007004	Other measurement	http://www.ebi.ac.uk/efo/EFO_0001444
chronic obstructive pulmonary disease, smoking behaviour measurement	pulmonary artery enlargement, chronic obstructive pulmonary disease	1	2	0	1	1	1.22332e-06	1.22332e-06	0.000203267	1	0.5	0.666667	0.5	rs17486278-rs8192482	http://www.ebi.ac.uk/efo/EFO_0000341, http://www.ebi.ac.uk/efo/EFO_0005671	Other measurement,Other disease	http://www.ebi.ac.uk/efo/EFO_0000408,http://www.ebi.ac.uk/efo/EFO_0001444	http://www.ebi.ac.uk/efo/EFO_0006347, http://www.ebi.ac.uk/efo/EFO_0000341	Other trait,Other disease	http://www.ebi.ac.uk/efo/EFO_0000001,http://www.ebi.ac.uk/efo/EFO_0000408
hormone measurement, dehydroepiandrosterone measurement	hormone measurement, progesterone measurement	1	2	1	0	1	1.22332e-06	1.22332e-06	0.000203267	1	0.5	0.666667	0.5	rs34670419	http://www.ebi.ac.uk/efo/EFO_0004730, http://www.ebi.ac.uk/efo/EFO_0010240	Other measurement	http://www.ebi.ac.uk/efo/EFO_0001444	http://www.ebi.ac.uk/efo/EFO_0004730, http://www.ebi.ac.uk/efo/EFO_0007004	Other measurement	http://www.ebi.ac.uk/efo/EFO_0001444
thyroxine measurement, triiodothyronine measurement	triiodothyronine measurement	1	2	1	0	1	1.22332e-06	1.22332e-06	0.000203267	1	0.5	0.666667	0.5	rs67142165	http://www.ebi.ac.uk/efo/EFO_0005130, http://www.ebi.ac.uk/efo/EFO_0008392	Other measurement	http://www.ebi.ac.uk/efo/EFO_0001444	http://www.ebi.ac.uk/efo/EFO_0008392	Other measurement	http://www.ebi.ac.uk/efo/EFO_0001444
hepatitis C virus infection, hepatocellular carcinoma	pemphigus	1	2	0	1	1	1.22332e-06	1.22332e-06	0.000203267	1	0.5	0.666667	0.5	rs9469220-rs2856723	http://www.ebi.ac.uk/efo/EFO_0003047, http://www.ebi.ac.uk/efo/EFO_0000182	Cancer,Digestive system disorder	http://www.ebi.ac.uk/efo/EFO_0000616,http://www.ebi.ac.uk/efo/EFO_0000405	http://www.ebi.ac.uk/efo/EFO_1000749	Immune system disorder	http://www.ebi.ac.uk/efo/EFO_0000540
chronic obstructive pulmonary disease, smoking behaviour measurement	pack-years measurement	1	2	0	1	1	1.22332e-06	1.22332e-06	0.000203267	1	0.5	0.666667	0.5	rs72740955-rs8192482	http://www.ebi.ac.uk/efo/EFO_0000341, http://www.ebi.ac.uk/efo/EFO_0005671	Other measurement,Other disease	http://www.ebi.ac.uk/efo/EFO_0000408,http://www.ebi.ac.uk/efo/EFO_0001444	http://www.ebi.ac.uk/efo/EFO_0006526	Other measurement	http://www.ebi.ac.uk/efo/EFO_0001444
lysophosphatidylcholine 20:5 measurement	oleic acid measurement	1	2	0	1	1	1.22332e-06	1.22332e-06	0.000203267	1	0.5	0.666667	0.5	rs102275-rs174548	http://www.ebi.ac.uk/efo/EFO_0010364	Lipid or lipoprotein measurement	http://www.ebi.ac.uk/efo/EFO_0004529	http://www.ebi.ac.uk/efo/EFO_0006810	Lipid or lipoprotein measurement	http://www.ebi.ac.uk/efo/EFO_0004529
chronic obstructive pulmonary disease, smoking behaviour measurement	mortality	1	2	0	1	1	1.22332e-06	1.22332e-06	0.000203267	1	0.5	0.666667	0.5	rs10519203-rs8192482	http://www.ebi.ac.uk/efo/EFO_0000341, http://www.ebi.ac.uk/efo/EFO_0005671	Other measurement,Other disease	http://www.ebi.ac.uk/efo/EFO_0000408,http://www.ebi.ac.uk/efo/EFO_0001444	http://www.ebi.ac.uk/efo/EFO_0004352	Other measurement	http://www.ebi.ac.uk/efo/EFO_0001444
lysophosphatidylcholine 20:5 measurement	omega-3 polyunsaturated fatty acid measurement, metabolic syndrome	1	2	0	1	1	1.22332e-06	1.22332e-06	0.000203267	1	0.5	0.666667	0.5	rs174547-rs174548	http://www.ebi.ac.uk/efo/EFO_0010364	Lipid or lipoprotein measurement	http://www.ebi.ac.uk/efo/EFO_0004529	http://www.ebi.ac.uk/efo/EFO_0010119, http://www.ebi.ac.uk/efo/EFO_0000195	Metabolic disorder,Lipid or lipoprotein measurement	http://www.ebi.ac.uk/efo/EFO_0004529,http://www.ebi.ac.uk/efo/EFO_0000589
hormone measurement, cortisol:DHEAS ratio measurement	hormone measurement, progesterone measurement	1	2	1	0	1	1.22332e-06	1.22332e-06	0.000203267	1	0.5	0.666667	0.5	rs34670419	http://www.ebi.ac.uk/efo/EFO_0004730, http://www.ebi.ac.uk/efo/EFO_0010239	Other measurement	http://www.ebi.ac.uk/efo/EFO_0001444	http://www.ebi.ac.uk/efo/EFO_0004730, http://www.ebi.ac.uk/efo/EFO_0007004	Other measurement	http://www.ebi.ac.uk/efo/EFO_0001444
cholesteryl ester 20:5 measurement	fatty acid measurement, docosapentaenoic acid measurement	1	2	0	1	1	1.22332e-06	1.22332e-06	0.000203267	1	0.5	0.666667	0.5	rs174549-rs174548	http://www.ebi.ac.uk/efo/EFO_0010349	Lipid or lipoprotein measurement	http://www.ebi.ac.uk/efo/EFO_0004529	http://www.ebi.ac.uk/efo/EFO_0005110, http://www.ebi.ac.uk/efo/EFO_0006809	Lipid or lipoprotein measurement	http://www.ebi.ac.uk/efo/EFO_0004529
Alzheimer's disease, psychotic symptoms	mortality	1	2	0	1	1	1.22332e-06	1.22332e-06	0.000203267	1	0.5	0.666667	0.5	rs429358-rs157582	http://www.ebi.ac.uk/efo/EFO_0000249, http://www.ebi.ac.uk/efo/EFO_0005940	Neurological disorder,Other trait	http://www.ebi.ac.uk/efo/EFO_0000618,http://www.ebi.ac.uk/efo/EFO_0000001	http://www.ebi.ac.uk/efo/EFO_0004352	Other measurement	http://www.ebi.ac.uk/efo/EFO_0001444
serum metabolite measurement, glycine measurement	urinary sodium to creatinine ratio	1	2	0	1	1	1.22332e-06	1.22332e-06	0.000203267	1	0.5	0.666667	0.5	rs1047891-rs715	http://www.ebi.ac.uk/efo/EFO_0005653, http://www.ebi.ac.uk/efo/EFO_0009767	Other measurement	http://www.ebi.ac.uk/efo/EFO_0001444	http://www.ebi.ac.uk/efo/EFO_0009883	Other measurement	http://www.ebi.ac.uk/efo/EFO_0001444
Alzheimer's disease, psychotic symptoms	cognitive impairment measurement, t-tau measurement	1	2	0	1	1	1.22332e-06	1.22332e-06	0.000203267	1	0.5	0.666667	0.5	rs429358-rs157582	http://www.ebi.ac.uk/efo/EFO_0000249, http://www.ebi.ac.uk/efo/EFO_0005940	Neurological disorder,Other trait	http://www.ebi.ac.uk/efo/EFO_0000618,http://www.ebi.ac.uk/efo/EFO_0000001	http://www.ebi.ac.uk/efo/EFO_0007998, http://www.ebi.ac.uk/efo/EFO_0004760	Other measurement	http://www.ebi.ac.uk/efo/EFO_0001444
lysophosphatidylcholine 20:4 measurement	oleic acid measurement	1	2	0	1	1	1.22332e-06	1.22332e-06	0.000203267	1	0.5	0.666667	0.5	rs102275-rs174550	http://www.ebi.ac.uk/efo/EFO_0010363	Lipid or lipoprotein measurement	http://www.ebi.ac.uk/efo/EFO_0004529	http://www.ebi.ac.uk/efo/EFO_0006810	Lipid or lipoprotein measurement	http://www.ebi.ac.uk/efo/EFO_0004529
Alzheimer's disease, psychotic symptoms	cerebral amyloid angiopathy, neurofibrillary tangles measurement	1	2	0	1	1	1.22332e-06	1.22332e-06	0.000203267	1	0.5	0.666667	0.5	rs429358-rs157582	http://www.ebi.ac.uk/efo/EFO_0000249, http://www.ebi.ac.uk/efo/EFO_0005940	Neurological disorder,Other trait	http://www.ebi.ac.uk/efo/EFO_0000618,http://www.ebi.ac.uk/efo/EFO_0000001	http://www.ebi.ac.uk/efo/EFO_0006790, http://www.ebi.ac.uk/efo/EFO_0006797	Metabolic disorder,Other measurement	http://www.ebi.ac.uk/efo/EFO_0000589,http://www.ebi.ac.uk/efo/EFO_0001444
lysophosphatidylcholine 20:4 measurement	omega-3 polyunsaturated fatty acid measurement, metabolic syndrome	1	2	0	1	1	1.22332e-06	1.22332e-06	0.000203267	1	0.5	0.666667	0.5	rs174547-rs174550	http://www.ebi.ac.uk/efo/EFO_0010363	Lipid or lipoprotein measurement	http://www.ebi.ac.uk/efo/EFO_0004529	http://www.ebi.ac.uk/efo/EFO_0010119, http://www.ebi.ac.uk/efo/EFO_0000195	Metabolic disorder,Lipid or lipoprotein measurement	http://www.ebi.ac.uk/efo/EFO_0004529,http://www.ebi.ac.uk/efo/EFO_0000589
LDL cholesterol change measurement, response to fenofibrate	vitamin measurement, alpha-tocopherol measurement	1	2	0	1	1	1.22332e-06	1.22332e-06	0.000203267	1	0.5	0.666667	0.5	rs150268548-rs58542926	http://www.ebi.ac.uk/efo/EFO_0007804, http://purl.obolibrary.org/obo/GO_1901557	Response to drug,Lipid or lipoprotein measurement	http://www.ebi.ac.uk/efo/EFO_0004732,http://purl.obolibrary.org/obo/GO_0042493	http://www.ebi.ac.uk/efo/EFO_0004729, http://www.ebi.ac.uk/efo/EFO_0007898	Other measurement	http://www.ebi.ac.uk/efo/EFO_0001444
Alzheimer's disease, psychotic symptoms	amyloid-beta measurement, cingulate cortex measurement	1	2	1	0	1	1.22332e-06	1.22332e-06	0.000203267	1	0.5	0.666667	0.5	rs157582	http://www.ebi.ac.uk/efo/EFO_0000249, http://www.ebi.ac.uk/efo/EFO_0005940	Neurological disorder,Other trait	http://www.ebi.ac.uk/efo/EFO_0000618,http://www.ebi.ac.uk/efo/EFO_0000001	http://www.ebi.ac.uk/efo/EFO_0005194, http://www.ebi.ac.uk/efo/EFO_0007738	Other measurement	http://www.ebi.ac.uk/efo/EFO_0001444
Alzheimer's disease, psychotic symptoms	Cognitive impairment	1	2	0	1	1	1.22332e-06	1.22332e-06	0.000203267	1	0.5	0.666667	0.5	rs6857-rs157582	http://www.ebi.ac.uk/efo/EFO_0000249, http://www.ebi.ac.uk/efo/EFO_0005940	Neurological disorder,Other trait	http://www.ebi.ac.uk/efo/EFO_0000618,http://www.ebi.ac.uk/efo/EFO_0000001	http://purl.obolibrary.org/obo/HP_0100543	Other trait	http://www.ebi.ac.uk/efo/EFO_0000001
Alzheimer's disease, psychotic symptoms	Alzheimer's disease, vascular dementia	1	2	0	1	1	1.22332e-06	1.22332e-06	0.000203267	1	0.5	0.666667	0.5	rs429358-rs157582	http://www.ebi.ac.uk/efo/EFO_0000249, http://www.ebi.ac.uk/efo/EFO_0005940	Neurological disorder,Other trait	http://www.ebi.ac.uk/efo/EFO_0000618,http://www.ebi.ac.uk/efo/EFO_0000001	http://www.ebi.ac.uk/efo/EFO_0000249, http://www.ebi.ac.uk/efo/EFO_0004718	Neurological disorder,Cardiovascular disease	http://www.ebi.ac.uk/efo/EFO_0000618,http://www.ebi.ac.uk/efo/EFO_0000319
lysophosphatidylcholine 20:5 measurement	phosphatidylcholine 34:3 measurement	1	2	0	1	1	1.22332e-06	1.22332e-06	0.000203267	1	0.5	0.666667	0.5	rs174576-rs174548	http://www.ebi.ac.uk/efo/EFO_0010364	Lipid or lipoprotein measurement	http://www.ebi.ac.uk/efo/EFO_0004529	http://www.ebi.ac.uk/efo/EFO_0010377	Lipid or lipoprotein measurement	http://www.ebi.ac.uk/efo/EFO_0004529
cholesteryl ester 20:5 measurement	gondoic acid measurement	1	2	0	1	1	1.22332e-06	1.22332e-06	0.000203267	1	0.5	0.666667	0.5	rs174528-rs174548	http://www.ebi.ac.uk/efo/EFO_0010349	Lipid or lipoprotein measurement	http://www.ebi.ac.uk/efo/EFO_0004529	http://www.ebi.ac.uk/efo/EFO_0007975	Lipid or lipoprotein measurement	http://www.ebi.ac.uk/efo/EFO_0004529
lysophosphatidylcholine 22:6 measurement	lysophosphatidylethanolamine 20:4 measurement	1	2	0	1	1	1.22332e-06	1.22332e-06	0.000203267	1	0.5	0.666667	0.5	rs174550-rs174548	http://www.ebi.ac.uk/efo/EFO_0010365	Lipid or lipoprotein measurement	http://www.ebi.ac.uk/efo/EFO_0004529	http://www.ebi.ac.uk/efo/EFO_0010370	Lipid or lipoprotein measurement	http://www.ebi.ac.uk/efo/EFO_0004529
cholesteryl ester 20:5 measurement	fatty acid measurement, linoleic acid measurement	1	2	0	1	1	1.22332e-06	1.22332e-06	0.000203267	1	0.5	0.666667	0.5	rs174550-rs174548	http://www.ebi.ac.uk/efo/EFO_0010349	Lipid or lipoprotein measurement	http://www.ebi.ac.uk/efo/EFO_0004529	http://www.ebi.ac.uk/efo/EFO_0005110, http://www.ebi.ac.uk/efo/EFO_0006807	Lipid or lipoprotein measurement	http://www.ebi.ac.uk/efo/EFO_0004529
Alzheimer's disease, psychotic symptoms	Dementia, Alzheimer's disease neuropathologic change	1	2	0	1	1	1.22332e-06	1.22332e-06	0.000203267	1	0.5	0.666667	0.5	rs6857-rs157582	http://www.ebi.ac.uk/efo/EFO_0000249, http://www.ebi.ac.uk/efo/EFO_0005940	Neurological disorder,Other trait	http://www.ebi.ac.uk/efo/EFO_0000618,http://www.ebi.ac.uk/efo/EFO_0000001	http://purl.obolibrary.org/obo/HP_0000726, http://www.ebi.ac.uk/efo/EFO_0006801	Neurological disorder,Other trait	http://www.ebi.ac.uk/efo/EFO_0000618,http://www.ebi.ac.uk/efo/EFO_0000001
Alzheimer's disease, psychotic symptoms	neuritic plaque measurement, neurofibrillary tangles measurement	1	2	0	1	1	1.22332e-06	1.22332e-06	0.000203267	1	0.5	0.666667	0.5	rs429358-rs157582	http://www.ebi.ac.uk/efo/EFO_0000249, http://www.ebi.ac.uk/efo/EFO_0005940	Neurological disorder,Other trait	http://www.ebi.ac.uk/efo/EFO_0000618,http://www.ebi.ac.uk/efo/EFO_0000001	http://www.ebi.ac.uk/efo/EFO_0006798, http://www.ebi.ac.uk/efo/EFO_0006797	Other measurement	http://www.ebi.ac.uk/efo/EFO_0001444
chronic obstructive pulmonary disease, smoking behaviour measurement	time to first cigarette measurement	1	2	0	1	1	1.22332e-06	1.22332e-06	0.000203267	1	0.5	0.666667	0.5	rs8192482-rs16969968	http://www.ebi.ac.uk/efo/EFO_0000341, http://www.ebi.ac.uk/efo/EFO_0005671	Other measurement,Other disease	http://www.ebi.ac.uk/efo/EFO_0000408,http://www.ebi.ac.uk/efo/EFO_0001444	http://www.ebi.ac.uk/efo/EFO_0010126	Other measurement	http://www.ebi.ac.uk/efo/EFO_0001444
clinical laboratory measurement, glucose measurement	healthspan	1	2	0	1	1	1.22332e-06	1.22332e-06	0.000203267	1	0.5	0.666667	0.5	rs34872471-rs7903146	http://www.ebi.ac.uk/efo/EFO_0004297, http://www.ebi.ac.uk/efo/EFO_0004468	Other measurement	http://www.ebi.ac.uk/efo/EFO_0001444	http://www.ebi.ac.uk/efo/EFO_0009762	Other measurement	http://www.ebi.ac.uk/efo/EFO_0001444
cirrhosis of liver	non-alcoholic fatty liver disease, cirrhosis of liver	1	2	0	1	1	1.22332e-06	1.22332e-06	0.000203267	1	0.5	0.666667	0.5	rs2896019-rs738408	http://www.ebi.ac.uk/efo/EFO_0001422	Cancer	http://www.ebi.ac.uk/efo/EFO_0000616	http://www.ebi.ac.uk/efo/EFO_0003095, http://www.ebi.ac.uk/efo/EFO_0001422	Cancer,Digestive system disorder	http://www.ebi.ac.uk/efo/EFO_0000616,http://www.ebi.ac.uk/efo/EFO_0000405
Alzheimer's disease, hypertension	amyloid-beta measurement, cingulate cortex measurement	1	2	0	1	1	1.22332e-06	1.22332e-06	0.000203267	1	0.5	0.666667	0.5	rs429358-rs157582-rs4420638	http://www.ebi.ac.uk/efo/EFO_0000249, http://www.ebi.ac.uk/efo/EFO_0000537	Neurological disorder,Cardiovascular disease	http://www.ebi.ac.uk/efo/EFO_0000618,http://www.ebi.ac.uk/efo/EFO_0000319	http://www.ebi.ac.uk/efo/EFO_0005194, http://www.ebi.ac.uk/efo/EFO_0007738	Other measurement	http://www.ebi.ac.uk/efo/EFO_0001444
Alzheimer's disease, hypertension	Mental deterioration	1	2	0	1	1	1.22332e-06	1.22332e-06	0.000203267	1	0.5	0.666667	0.5	rs769449-rs429358	http://www.ebi.ac.uk/efo/EFO_0000249, http://www.ebi.ac.uk/efo/EFO_0000537	Neurological disorder,Cardiovascular disease	http://www.ebi.ac.uk/efo/EFO_0000618,http://www.ebi.ac.uk/efo/EFO_0000319	http://purl.obolibrary.org/obo/HP_0001268	Other trait	http://www.ebi.ac.uk/efo/EFO_0000001
Alzheimer's disease, hypertension	LDL cholesterol:HDL cholesterol ratio	1	2	0	1	1	1.22332e-06	1.22332e-06	0.000203267	1	0.5	0.666667	0.5	rs4420638-rs429358	http://www.ebi.ac.uk/efo/EFO_0000249, http://www.ebi.ac.uk/efo/EFO_0000537	Neurological disorder,Cardiovascular disease	http://www.ebi.ac.uk/efo/EFO_0000618,http://www.ebi.ac.uk/efo/EFO_0000319	http://www.ebi.ac.uk/efo/EFO_0007930	Lipid or lipoprotein measurement	http://www.ebi.ac.uk/efo/EFO_0004732
Alzheimer's disease, hypertension	Dementia, Alzheimer's disease neuropathologic change	1	2	0	1	1	1.22332e-06	1.22332e-06	0.000203267	1	0.5	0.666667	0.5	rs6857-rs429358	http://www.ebi.ac.uk/efo/EFO_0000249, http://www.ebi.ac.uk/efo/EFO_0000537	Neurological disorder,Cardiovascular disease	http://www.ebi.ac.uk/efo/EFO_0000618,http://www.ebi.ac.uk/efo/EFO_0000319	http://purl.obolibrary.org/obo/HP_0000726, http://www.ebi.ac.uk/efo/EFO_0006801	Neurological disorder,Other trait	http://www.ebi.ac.uk/efo/EFO_0000618,http://www.ebi.ac.uk/efo/EFO_0000001
Alzheimer's disease, hypertension	Cognitive impairment	1	2	0	1	1	1.22332e-06	1.22332e-06	0.000203267	1	0.5	0.666667	0.5	rs6857-rs429358	http://www.ebi.ac.uk/efo/EFO_0000249, http://www.ebi.ac.uk/efo/EFO_0000537	Neurological disorder,Cardiovascular disease	http://www.ebi.ac.uk/efo/EFO_0000618,http://www.ebi.ac.uk/efo/EFO_0000319	http://purl.obolibrary.org/obo/HP_0100543	Other trait	http://www.ebi.ac.uk/efo/EFO_0000001
Alzheimer's disease, hypertension	Alzheimer's disease, vascular dementia	1	2	1	0	1	1.22332e-06	1.22332e-06	0.000203267	1	0.5	0.666667	0.5	rs429358	http://www.ebi.ac.uk/efo/EFO_0000249, http://www.ebi.ac.uk/efo/EFO_0000537	Neurological disorder,Cardiovascular disease	http://www.ebi.ac.uk/efo/EFO_0000618,http://www.ebi.ac.uk/efo/EFO_0000319	http://www.ebi.ac.uk/efo/EFO_0000249, http://www.ebi.ac.uk/efo/EFO_0004718	Neurological disorder,Cardiovascular disease	http://www.ebi.ac.uk/efo/EFO_0000618,http://www.ebi.ac.uk/efo/EFO_0000319
Alopecia, response to thiopurine, inflammatory bowel disease	leukopenia, response to thiopurine, inflammatory bowel disease	1	2	1	0	1	1.22332e-06	1.22332e-06	0.000203267	1	0.5	0.666667	0.5	rs116855232	http://www.orpha.net/ORDO/Orphanet_79364, http://www.ebi.ac.uk/efo/EFO_0006317, http://www.ebi.ac.uk/efo/EFO_0003767	Digestive system disorder,Other disease,Response to drug	http://purl.obolibrary.org/obo/GO_0042493,http://www.ebi.ac.uk/efo/EFO_0000405,http://www.ebi.ac.uk/efo/EFO_0000408	http://www.ebi.ac.uk/efo/EFO_0004233, http://www.ebi.ac.uk/efo/EFO_0006317, http://www.ebi.ac.uk/efo/EFO_0003767	Digestive system disorder,Other trait,Response to drug	http://www.ebi.ac.uk/efo/EFO_0000001,http://www.ebi.ac.uk/efo/EFO_0000405,http://purl.obolibrary.org/obo/GO_0042493
Fc receptor-like protein 3 measurement	type I diabetes mellitus, autoantibody measurement	1	2	0	1	1	1.22332e-06	1.22332e-06	0.000203267	1	0.5	0.666667	0.5	rs7522061-rs7528684	http://www.ebi.ac.uk/efo/EFO_0008127	Other measurement	http://www.ebi.ac.uk/efo/EFO_0001444	http://www.ebi.ac.uk/efo/EFO_0001359, http://www.ebi.ac.uk/efo/EFO_0004866	Metabolic disorder,Other measurement	http://www.ebi.ac.uk/efo/EFO_0000589,http://www.ebi.ac.uk/efo/EFO_0001444
lysophosphatidylcholine 22:6 measurement	vaccenic acid measurement	1	2	0	1	1	1.22332e-06	1.22332e-06	0.000203267	1	0.5	0.666667	0.5	rs174528-rs174550	http://www.ebi.ac.uk/efo/EFO_0010365	Lipid or lipoprotein measurement	http://www.ebi.ac.uk/efo/EFO_0004529	http://www.ebi.ac.uk/efo/EFO_0007974	Lipid or lipoprotein measurement	http://www.ebi.ac.uk/efo/EFO_0004529
advanced glycation end-product measurement	sRAGE measurement	1	2	0	1	1	1.22332e-06	1.22332e-06	0.000203267	1	0.5	0.666667	0.5	rs2070600-rs41268928	http://www.ebi.ac.uk/efo/EFO_0007819	Other measurement	http://www.ebi.ac.uk/efo/EFO_0001444	http://www.ebi.ac.uk/efo/EFO_0007622	Other measurement	http://www.ebi.ac.uk/efo/EFO_0001444
Alzheimer's disease, hypertension	cerebral amyloid angiopathy, neurofibrillary tangles measurement	1	2	1	0	1	1.22332e-06	1.22332e-06	0.000203267	1	0.5	0.666667	0.5	rs429358	http://www.ebi.ac.uk/efo/EFO_0000249, http://www.ebi.ac.uk/efo/EFO_0000537	Neurological disorder,Cardiovascular disease	http://www.ebi.ac.uk/efo/EFO_0000618,http://www.ebi.ac.uk/efo/EFO_0000319	http://www.ebi.ac.uk/efo/EFO_0006790, http://www.ebi.ac.uk/efo/EFO_0006797	Metabolic disorder,Other measurement	http://www.ebi.ac.uk/efo/EFO_0000589,http://www.ebi.ac.uk/efo/EFO_0001444
advanced glycation end-product measurement	gas trapping measurement	1	2	1	0	1	1.22332e-06	1.22332e-06	0.000203267	1	0.5	0.666667	0.5	rs2070600	http://www.ebi.ac.uk/efo/EFO_0007819	Other measurement	http://www.ebi.ac.uk/efo/EFO_0001444	http://www.ebi.ac.uk/efo/EFO_0007628	Other measurement	http://www.ebi.ac.uk/efo/EFO_0001444
lysophosphatidylcholine 20:4 measurement	vaccenic acid measurement	1	2	0	1	1	1.22332e-06	1.22332e-06	0.000203267	1	0.5	0.666667	0.5	rs174528-rs174550	http://www.ebi.ac.uk/efo/EFO_0010363	Lipid or lipoprotein measurement	http://www.ebi.ac.uk/efo/EFO_0004529	http://www.ebi.ac.uk/efo/EFO_0007974	Lipid or lipoprotein measurement	http://www.ebi.ac.uk/efo/EFO_0004529
Alzheimer's disease, hypertension	cognitive impairment measurement, t-tau measurement	1	2	1	0	1	1.22332e-06	1.22332e-06	0.000203267	1	0.5	0.666667	0.5	rs429358	http://www.ebi.ac.uk/efo/EFO_0000249, http://www.ebi.ac.uk/efo/EFO_0000537	Neurological disorder,Cardiovascular disease	http://www.ebi.ac.uk/efo/EFO_0000618,http://www.ebi.ac.uk/efo/EFO_0000319	http://www.ebi.ac.uk/efo/EFO_0007998, http://www.ebi.ac.uk/efo/EFO_0004760	Other measurement	http://www.ebi.ac.uk/efo/EFO_0001444
Alzheimer's disease, hypertension	mortality	1	2	1	0	1	1.22332e-06	1.22332e-06	0.000203267	1	0.5	0.666667	0.5	rs429358	http://www.ebi.ac.uk/efo/EFO_0000249, http://www.ebi.ac.uk/efo/EFO_0000537	Neurological disorder,Cardiovascular disease	http://www.ebi.ac.uk/efo/EFO_0000618,http://www.ebi.ac.uk/efo/EFO_0000319	http://www.ebi.ac.uk/efo/EFO_0004352	Other measurement	http://www.ebi.ac.uk/efo/EFO_0001444
Alzheimer's disease, hypertension	neuritic plaque measurement, neurofibrillary tangles measurement	1	2	1	0	1	1.22332e-06	1.22332e-06	0.000203267	1	0.5	0.666667	0.5	rs429358	http://www.ebi.ac.uk/efo/EFO_0000249, http://www.ebi.ac.uk/efo/EFO_0000537	Neurological disorder,Cardiovascular disease	http://www.ebi.ac.uk/efo/EFO_0000618,http://www.ebi.ac.uk/efo/EFO_0000319	http://www.ebi.ac.uk/efo/EFO_0006798, http://www.ebi.ac.uk/efo/EFO_0006797	Other measurement	http://www.ebi.ac.uk/efo/EFO_0001444
lysophosphatidylcholine 22:6 measurement	oleic acid measurement	1	2	0	1	1	1.22332e-06	1.22332e-06	0.000203267	1	0.5	0.666667	0.5	rs102275-rs174550	http://www.ebi.ac.uk/efo/EFO_0010365	Lipid or lipoprotein measurement	http://www.ebi.ac.uk/efo/EFO_0004529	http://www.ebi.ac.uk/efo/EFO_0006810	Lipid or lipoprotein measurement	http://www.ebi.ac.uk/efo/EFO_0004529
lysophosphatidylcholine 22:6 measurement	omega-3 polyunsaturated fatty acid measurement, metabolic syndrome	1	2	0	1	1	1.22332e-06	1.22332e-06	0.000203267	1	0.5	0.666667	0.5	rs174547-rs174550	http://www.ebi.ac.uk/efo/EFO_0010365	Lipid or lipoprotein measurement	http://www.ebi.ac.uk/efo/EFO_0004529	http://www.ebi.ac.uk/efo/EFO_0010119, http://www.ebi.ac.uk/efo/EFO_0000195	Metabolic disorder,Lipid or lipoprotein measurement	http://www.ebi.ac.uk/efo/EFO_0004529,http://www.ebi.ac.uk/efo/EFO_0000589
lysophosphatidylcholine 22:6 measurement	phosphatidylcholine 34:3 measurement	1	2	0	1	1	1.22332e-06	1.22332e-06	0.000203267	1	0.5	0.666667	0.5	rs174576-rs174550	http://www.ebi.ac.uk/efo/EFO_0010365	Lipid or lipoprotein measurement	http://www.ebi.ac.uk/efo/EFO_0004529	http://www.ebi.ac.uk/efo/EFO_0010377	Lipid or lipoprotein measurement	http://www.ebi.ac.uk/efo/EFO_0004529
lysophosphatidylcholine 22:6 measurement	phosphatidylcholine 36:4 measurement	1	2	0	1	1	1.22332e-06	1.22332e-06	0.000203267	1	0.5	0.666667	0.5	rs102275-rs174550	http://www.ebi.ac.uk/efo/EFO_0010365	Lipid or lipoprotein measurement	http://www.ebi.ac.uk/efo/EFO_0004529	http://www.ebi.ac.uk/efo/EFO_0010382	Lipid or lipoprotein measurement	http://www.ebi.ac.uk/efo/EFO_0004529
clinical ideal cardiovascular health	response to statin, low density lipoprotein cholesterol measurement	1	2	1	0	1	1.22332e-06	1.22332e-06	0.000203267	1	0.5	0.666667	0.5	rs445925	http://www.ebi.ac.uk/efo/EFO_0007653	Other trait	http://www.ebi.ac.uk/efo/EFO_0000001	http://purl.obolibrary.org/obo/GO_0036273, http://www.ebi.ac.uk/efo/EFO_0004611	Lipid or lipoprotein measurement,Response to drug	http://www.ebi.ac.uk/efo/EFO_0004732,http://purl.obolibrary.org/obo/GO_0042493
clinical ideal cardiovascular health	low density lipoprotein cholesterol measurement, lipid or lipoprotein measurement	1	2	0	1	1	1.22332e-06	1.22332e-06	0.000203267	1	0.5	0.666667	0.5	rs445925-rs1065853	http://www.ebi.ac.uk/efo/EFO_0007653	Other trait	http://www.ebi.ac.uk/efo/EFO_0000001	http://www.ebi.ac.uk/efo/EFO_0004611, http://www.ebi.ac.uk/efo/EFO_0005105	Other measurement,Lipid or lipoprotein measurement	http://www.ebi.ac.uk/efo/EFO_0004732,http://www.ebi.ac.uk/efo/EFO_0001444
WNT1-inducible-signaling pathway protein 1 measurement	semaphorin-3A measurement	1	2	1	0	1	1.22332e-06	1.22332e-06	0.000203267	1	0.5	0.666667	0.5	rs2239908	http://www.ebi.ac.uk/efo/EFO_0008321	Other measurement	http://www.ebi.ac.uk/efo/EFO_0001444	http://www.ebi.ac.uk/efo/EFO_0008278	Other measurement	http://www.ebi.ac.uk/efo/EFO_0001444
clinical ideal cardiovascular health	lipoprotein measurement	1	2	1	0	1	1.22332e-06	1.22332e-06	0.000203267	1	0.5	0.666667	0.5	rs445925	http://www.ebi.ac.uk/efo/EFO_0007653	Other trait	http://www.ebi.ac.uk/efo/EFO_0000001	http://www.ebi.ac.uk/efo/EFO_0004732	Other measurement	http://www.ebi.ac.uk/efo/EFO_0001444
lysophosphatidylcholine 22:6 measurement	phosphatidylcholine 38:4 measurement	1	2	0	1	1	1.22332e-06	1.22332e-06	0.000203267	1	0.5	0.666667	0.5	rs174545-rs174550	http://www.ebi.ac.uk/efo/EFO_0010365	Lipid or lipoprotein measurement	http://www.ebi.ac.uk/efo/EFO_0004529	http://www.ebi.ac.uk/efo/EFO_0010386	Lipid or lipoprotein measurement	http://www.ebi.ac.uk/efo/EFO_0004529
lysophosphatidylcholine 22:6 measurement	phosphatidylcholine 38:5 measurement	1	2	0	1	1	1.22332e-06	1.22332e-06	0.000203267	1	0.5	0.666667	0.5	rs174535-rs174550	http://www.ebi.ac.uk/efo/EFO_0010365	Lipid or lipoprotein measurement	http://www.ebi.ac.uk/efo/EFO_0004529	http://www.ebi.ac.uk/efo/EFO_0010387	Lipid or lipoprotein measurement	http://www.ebi.ac.uk/efo/EFO_0004529
clinical and behavioural ideal cardiovascular health	low density lipoprotein cholesterol measurement, lipid or lipoprotein measurement	1	2	0	1	1	1.22332e-06	1.22332e-06	0.000203267	1	0.5	0.666667	0.5	rs7412-rs1065853	http://www.ebi.ac.uk/efo/EFO_0007654	Other trait	http://www.ebi.ac.uk/efo/EFO_0000001	http://www.ebi.ac.uk/efo/EFO_0004611, http://www.ebi.ac.uk/efo/EFO_0005105	Other measurement,Lipid or lipoprotein measurement	http://www.ebi.ac.uk/efo/EFO_0004732,http://www.ebi.ac.uk/efo/EFO_0001444
clinical and behavioural ideal cardiovascular health	lipoprotein measurement	1	2	0	1	1	1.22332e-06	1.22332e-06	0.000203267	1	0.5	0.666667	0.5	rs7412-rs445925	http://www.ebi.ac.uk/efo/EFO_0007654	Other trait	http://www.ebi.ac.uk/efo/EFO_0000001	http://www.ebi.ac.uk/efo/EFO_0004732	Other measurement	http://www.ebi.ac.uk/efo/EFO_0001444
Alzheimer's disease, hypertension	p-tau:beta-amyloid 1-42 ratio measurement	1	2	0	1	1	1.22332e-06	1.22332e-06	0.000203267	1	0.5	0.666667	0.5	rs429358-rs157582-rs4420638	http://www.ebi.ac.uk/efo/EFO_0000249, http://www.ebi.ac.uk/efo/EFO_0000537	Neurological disorder,Cardiovascular disease	http://www.ebi.ac.uk/efo/EFO_0000618,http://www.ebi.ac.uk/efo/EFO_0000319	http://www.ebi.ac.uk/efo/EFO_0007709	Other measurement	http://www.ebi.ac.uk/efo/EFO_0001444
lysophosphatidylcholine 20:5 measurement	lysophosphatidylethanolamine 20:4 measurement	1	2	1	0	1	1.22332e-06	1.22332e-06	0.000203267	1	0.5	0.666667	0.5	rs174548	http://www.ebi.ac.uk/efo/EFO_0010364	Lipid or lipoprotein measurement	http://www.ebi.ac.uk/efo/EFO_0004529	http://www.ebi.ac.uk/efo/EFO_0010370	Lipid or lipoprotein measurement	http://www.ebi.ac.uk/efo/EFO_0004529
clinical and behavioural ideal cardiovascular health	response to statin, low density lipoprotein cholesterol measurement	1	2	0	1	1	1.22332e-06	1.22332e-06	0.000203267	1	0.5	0.666667	0.5	rs7412-rs445925	http://www.ebi.ac.uk/efo/EFO_0007654	Other trait	http://www.ebi.ac.uk/efo/EFO_0000001	http://purl.obolibrary.org/obo/GO_0036273, http://www.ebi.ac.uk/efo/EFO_0004611	Lipid or lipoprotein measurement,Response to drug	http://www.ebi.ac.uk/efo/EFO_0004732,http://purl.obolibrary.org/obo/GO_0042493
Alzheimer's disease, psychotic symptoms	p-tau:beta-amyloid 1-42 ratio measurement	1	2	1	0	1	1.22332e-06	1.22332e-06	0.000203267	1	0.5	0.666667	0.5	rs157582	http://www.ebi.ac.uk/efo/EFO_0000249, http://www.ebi.ac.uk/efo/EFO_0005940	Neurological disorder,Other trait	http://www.ebi.ac.uk/efo/EFO_0000618,http://www.ebi.ac.uk/efo/EFO_0000001	http://www.ebi.ac.uk/efo/EFO_0007709	Other measurement	http://www.ebi.ac.uk/efo/EFO_0001444
cholesteryl ester 20:5 measurement	linoleic acid measurement	1	2	0	1	1	1.22332e-06	1.22332e-06	0.000203267	1	0.5	0.666667	0.5	rs174547-rs174548	http://www.ebi.ac.uk/efo/EFO_0010349	Lipid or lipoprotein measurement	http://www.ebi.ac.uk/efo/EFO_0004529	http://www.ebi.ac.uk/efo/EFO_0006807	Lipid or lipoprotein measurement	http://www.ebi.ac.uk/efo/EFO_0004529
lysophosphatidylcholine 20:5 measurement	phosphatidylcholine 36:4 measurement	1	2	0	1	1	1.22332e-06	1.22332e-06	0.000203267	1	0.5	0.666667	0.5	rs102275-rs174548	http://www.ebi.ac.uk/efo/EFO_0010364	Lipid or lipoprotein measurement	http://www.ebi.ac.uk/efo/EFO_0004529	http://www.ebi.ac.uk/efo/EFO_0010382	Lipid or lipoprotein measurement	http://www.ebi.ac.uk/efo/EFO_0004529
cognitive impairment measurement, beta-amyloid 1-42 measurement	cognitive impairment measurement, t-tau measurement	1	2	1	0	1	1.22332e-06	1.22332e-06	0.000203267	1	0.5	0.666667	0.5	rs429358	http://www.ebi.ac.uk/efo/EFO_0007998, http://www.ebi.ac.uk/efo/EFO_0004670	Other measurement	http://www.ebi.ac.uk/efo/EFO_0001444	http://www.ebi.ac.uk/efo/EFO_0007998, http://www.ebi.ac.uk/efo/EFO_0004760	Other measurement	http://www.ebi.ac.uk/efo/EFO_0001444
cerebral amyloid angiopathy	neuritic plaque measurement, neurofibrillary tangles measurement	1	2	0	1	1	1.22332e-06	1.22332e-06	0.000203267	1	0.5	0.666667	0.5	rs6857-rs429358	http://www.ebi.ac.uk/efo/EFO_0006790	Metabolic disorder	http://www.ebi.ac.uk/efo/EFO_0000589	http://www.ebi.ac.uk/efo/EFO_0006798, http://www.ebi.ac.uk/efo/EFO_0006797	Other measurement	http://www.ebi.ac.uk/efo/EFO_0001444
cognitive impairment measurement, beta-amyloid 1-42 measurement	mortality	1	2	1	0	1	1.22332e-06	1.22332e-06	0.000203267	1	0.5	0.666667	0.5	rs429358	http://www.ebi.ac.uk/efo/EFO_0007998, http://www.ebi.ac.uk/efo/EFO_0004670	Other measurement	http://www.ebi.ac.uk/efo/EFO_0001444	http://www.ebi.ac.uk/efo/EFO_0004352	Other measurement	http://www.ebi.ac.uk/efo/EFO_0001444
cognitive impairment measurement, beta-amyloid 1-42 measurement	neuritic plaque measurement, neurofibrillary tangles measurement	1	2	1	0	1	1.22332e-06	1.22332e-06	0.000203267	1	0.5	0.666667	0.5	rs429358	http://www.ebi.ac.uk/efo/EFO_0007998, http://www.ebi.ac.uk/efo/EFO_0004670	Other measurement	http://www.ebi.ac.uk/efo/EFO_0001444	http://www.ebi.ac.uk/efo/EFO_0006798, http://www.ebi.ac.uk/efo/EFO_0006797	Other measurement	http://www.ebi.ac.uk/efo/EFO_0001444
cerebral amyloid angiopathy	mortality	1	2	0	1	1	1.22332e-06	1.22332e-06	0.000203267	1	0.5	0.666667	0.5	rs6857-rs429358	http://www.ebi.ac.uk/efo/EFO_0006790	Metabolic disorder	http://www.ebi.ac.uk/efo/EFO_0000589	http://www.ebi.ac.uk/efo/EFO_0004352	Other measurement	http://www.ebi.ac.uk/efo/EFO_0001444
cholesteryl ester 20:5 measurement	phosphatidylcholine 36:4 measurement	1	2	0	1	1	1.22332e-06	1.22332e-06	0.000203267	1	0.5	0.666667	0.5	rs102275-rs174548	http://www.ebi.ac.uk/efo/EFO_0010349	Lipid or lipoprotein measurement	http://www.ebi.ac.uk/efo/EFO_0004529	http://www.ebi.ac.uk/efo/EFO_0010382	Lipid or lipoprotein measurement	http://www.ebi.ac.uk/efo/EFO_0004529
cognitive impairment measurement, beta-amyloid 1-42 measurement	p-tau:beta-amyloid 1-42 ratio measurement	1	2	0	1	1	1.22332e-06	1.22332e-06	0.000203267	1	0.5	0.666667	0.5	rs429358-rs157582-rs4420638	http://www.ebi.ac.uk/efo/EFO_0007998, http://www.ebi.ac.uk/efo/EFO_0004670	Other measurement	http://www.ebi.ac.uk/efo/EFO_0001444	http://www.ebi.ac.uk/efo/EFO_0007709	Other measurement	http://www.ebi.ac.uk/efo/EFO_0001444
lysophosphatidylethanolamine 18:2 measurement	oleic acid measurement	1	2	0	1	1	1.22332e-06	1.22332e-06	0.000203267	1	0.5	0.666667	0.5	rs102275-rs4246215	http://www.ebi.ac.uk/efo/EFO_0010369	Lipid or lipoprotein measurement	http://www.ebi.ac.uk/efo/EFO_0004529	http://www.ebi.ac.uk/efo/EFO_0006810	Lipid or lipoprotein measurement	http://www.ebi.ac.uk/efo/EFO_0004529
lysophosphatidylethanolamine 18:2 measurement	omega-3 polyunsaturated fatty acid measurement, metabolic syndrome	1	2	0	1	1	1.22332e-06	1.22332e-06	0.000203267	1	0.5	0.666667	0.5	rs174547-rs4246215	http://www.ebi.ac.uk/efo/EFO_0010369	Lipid or lipoprotein measurement	http://www.ebi.ac.uk/efo/EFO_0004529	http://www.ebi.ac.uk/efo/EFO_0010119, http://www.ebi.ac.uk/efo/EFO_0000195	Metabolic disorder,Lipid or lipoprotein measurement	http://www.ebi.ac.uk/efo/EFO_0004529,http://www.ebi.ac.uk/efo/EFO_0000589
cholesteryl ester 20:5 measurement	phosphatidylcholine 38:4 measurement	1	2	0	1	1	1.22332e-06	1.22332e-06	0.000203267	1	0.5	0.666667	0.5	rs174545-rs174548	http://www.ebi.ac.uk/efo/EFO_0010349	Lipid or lipoprotein measurement	http://www.ebi.ac.uk/efo/EFO_0004529	http://www.ebi.ac.uk/efo/EFO_0010386	Lipid or lipoprotein measurement	http://www.ebi.ac.uk/efo/EFO_0004529
adult onset asthma, fasting blood glucose measurement	phosphatidylcholine 34:3 measurement	1	2	0	1	1	1.22332e-06	1.22332e-06	0.000203267	1	0.5	0.666667	0.5	rs174576-rs174583	http://www.ebi.ac.uk/efo/EFO_1002011, http://www.ebi.ac.uk/efo/EFO_0004465	Other measurement,Other disease	http://www.ebi.ac.uk/efo/EFO_0000408,http://www.ebi.ac.uk/efo/EFO_0001444	http://www.ebi.ac.uk/efo/EFO_0010377	Lipid or lipoprotein measurement	http://www.ebi.ac.uk/efo/EFO_0004529
cholesteryl ester 20:5 measurement	phosphatidylcholine 38:5 measurement	1	2	0	1	1	1.22332e-06	1.22332e-06	0.000203267	1	0.5	0.666667	0.5	rs174535-rs174548	http://www.ebi.ac.uk/efo/EFO_0010349	Lipid or lipoprotein measurement	http://www.ebi.ac.uk/efo/EFO_0004529	http://www.ebi.ac.uk/efo/EFO_0010387	Lipid or lipoprotein measurement	http://www.ebi.ac.uk/efo/EFO_0004529
cirrhosis of liver	liver enzyme measurement, serum alanine aminotransferase measurement	1	2	0	1	1	1.22332e-06	1.22332e-06	0.000203267	1	0.5	0.666667	0.5	rs2281135-rs738408	http://www.ebi.ac.uk/efo/EFO_0001422	Cancer	http://www.ebi.ac.uk/efo/EFO_0000616	http://www.ebi.ac.uk/efo/EFO_0004582, http://www.ebi.ac.uk/efo/EFO_0004735	Liver enzyme measurement,Other measurement	http://www.ebi.ac.uk/efo/EFO_0004582,http://www.ebi.ac.uk/efo/EFO_0001444
lysophosphatidylcholine 20:5 measurement	vaccenic acid measurement	1	2	0	1	1	1.22332e-06	1.22332e-06	0.000203267	1	0.5	0.666667	0.5	rs174528-rs174548	http://www.ebi.ac.uk/efo/EFO_0010364	Lipid or lipoprotein measurement	http://www.ebi.ac.uk/efo/EFO_0004529	http://www.ebi.ac.uk/efo/EFO_0007974	Lipid or lipoprotein measurement	http://www.ebi.ac.uk/efo/EFO_0004529
lysophosphatidylethanolamine 18:2 measurement	phosphatidylcholine 34:3 measurement	1	2	0	1	1	1.22332e-06	1.22332e-06	0.000203267	1	0.5	0.666667	0.5	rs174576-rs4246215	http://www.ebi.ac.uk/efo/EFO_0010369	Lipid or lipoprotein measurement	http://www.ebi.ac.uk/efo/EFO_0004529	http://www.ebi.ac.uk/efo/EFO_0010377	Lipid or lipoprotein measurement	http://www.ebi.ac.uk/efo/EFO_0004529
cerebral amyloid angiopathy	cognitive impairment measurement, t-tau measurement	1	2	0	1	1	1.22332e-06	1.22332e-06	0.000203267	1	0.5	0.666667	0.5	rs6857-rs429358	http://www.ebi.ac.uk/efo/EFO_0006790	Metabolic disorder	http://www.ebi.ac.uk/efo/EFO_0000589	http://www.ebi.ac.uk/efo/EFO_0007998, http://www.ebi.ac.uk/efo/EFO_0004760	Other measurement	http://www.ebi.ac.uk/efo/EFO_0001444
adult onset asthma, fasting blood glucose measurement	omega-3 polyunsaturated fatty acid measurement, metabolic syndrome	1	2	0	1	1	1.22332e-06	1.22332e-06	0.000203267	1	0.5	0.666667	0.5	rs174547-rs174583	http://www.ebi.ac.uk/efo/EFO_1002011, http://www.ebi.ac.uk/efo/EFO_0004465	Other measurement,Other disease	http://www.ebi.ac.uk/efo/EFO_0000408,http://www.ebi.ac.uk/efo/EFO_0001444	http://www.ebi.ac.uk/efo/EFO_0010119, http://www.ebi.ac.uk/efo/EFO_0000195	Metabolic disorder,Lipid or lipoprotein measurement	http://www.ebi.ac.uk/efo/EFO_0004529,http://www.ebi.ac.uk/efo/EFO_0000589
UMP-CMP kinase measurement	interleukin 5 measurement	1	2	1	0	1	1.22332e-06	1.22332e-06	0.000203267	1	0.5	0.666667	0.5	rs2239908	http://www.ebi.ac.uk/efo/EFO_0008313	Other measurement	http://www.ebi.ac.uk/efo/EFO_0001444	http://www.ebi.ac.uk/efo/EFO_0008185	Other measurement	http://www.ebi.ac.uk/efo/EFO_0001444
hereditary hemochromatosis type 1, transferrin measurement	iron biomarker measurement, total iron binding capacity	1	2	1	0	1	1.22332e-06	1.22332e-06	0.000203267	1	0.5	0.666667	0.5	rs3811647	http://www.ebi.ac.uk/efo/EFO_0006513, http://www.ebi.ac.uk/efo/EFO_0006341	Metabolic disorder,Other measurement	http://www.ebi.ac.uk/efo/EFO_0000589,http://www.ebi.ac.uk/efo/EFO_0001444	http://www.ebi.ac.uk/efo/EFO_0004461, http://www.ebi.ac.uk/efo/EFO_0006334	Other measurement	http://www.ebi.ac.uk/efo/EFO_0001444
UMP-CMP kinase measurement	semaphorin-3A measurement	1	2	1	0	1	1.22332e-06	1.22332e-06	0.000203267	1	0.5	0.666667	0.5	rs2239908	http://www.ebi.ac.uk/efo/EFO_0008313	Other measurement	http://www.ebi.ac.uk/efo/EFO_0001444	http://www.ebi.ac.uk/efo/EFO_0008278	Other measurement	http://www.ebi.ac.uk/efo/EFO_0001444
lobar intracerebral hemorrhage	neuritic plaque measurement, neurofibrillary tangles measurement	1	2	0	1	1	1.22332e-06	1.22332e-06	0.000203267	1	0.5	0.666667	0.5	rs5117-rs429358	http://www.ebi.ac.uk/efo/EFO_0010177	Cardiovascular disease	http://www.ebi.ac.uk/efo/EFO_0000319	http://www.ebi.ac.uk/efo/EFO_0006798, http://www.ebi.ac.uk/efo/EFO_0006797	Other measurement	http://www.ebi.ac.uk/efo/EFO_0001444
lysophosphatidylcholine 20:3 measurement	lysophosphatidylethanolamine 20:4 measurement	1	2	0	1	1	1.22332e-06	1.22332e-06	0.000203267	1	0.5	0.666667	0.5	rs968567-rs174548	http://www.ebi.ac.uk/efo/EFO_0010362	Lipid or lipoprotein measurement	http://www.ebi.ac.uk/efo/EFO_0004529	http://www.ebi.ac.uk/efo/EFO_0010370	Lipid or lipoprotein measurement	http://www.ebi.ac.uk/efo/EFO_0004529
lobar intracerebral hemorrhage	p-tau:beta-amyloid 1-42 ratio measurement	1	2	0	1	1	1.22332e-06	1.22332e-06	0.000203267	1	0.5	0.666667	0.5	rs157582-rs5117-rs4420638	http://www.ebi.ac.uk/efo/EFO_0010177	Cardiovascular disease	http://www.ebi.ac.uk/efo/EFO_0000319	http://www.ebi.ac.uk/efo/EFO_0007709	Other measurement	http://www.ebi.ac.uk/efo/EFO_0001444
cholesteryl ester 20:5 measurement	phosphatidylcholine 34:3 measurement	1	2	0	1	1	1.22332e-06	1.22332e-06	0.000203267	1	0.5	0.666667	0.5	rs174576-rs174548	http://www.ebi.ac.uk/efo/EFO_0010349	Lipid or lipoprotein measurement	http://www.ebi.ac.uk/efo/EFO_0004529	http://www.ebi.ac.uk/efo/EFO_0010377	Lipid or lipoprotein measurement	http://www.ebi.ac.uk/efo/EFO_0004529
triacylglycerol 48:2 measurement	urinary sodium to creatinine ratio	1	2	1	0	1	1.22332e-06	1.22332e-06	0.000203267	1	0.5	0.666667	0.5	rs1260326	http://www.ebi.ac.uk/efo/EFO_0010405	Lipid or lipoprotein measurement	http://www.ebi.ac.uk/efo/EFO_0004529	http://www.ebi.ac.uk/efo/EFO_0009883	Other measurement	http://www.ebi.ac.uk/efo/EFO_0001444
triacylglycerol 48:2 measurement	triglyceride measurement, metabolic syndrome	1	2	0	1	1	1.22332e-06	1.22332e-06	0.000203267	1	0.5	0.666667	0.5	rs780093-rs1260326	http://www.ebi.ac.uk/efo/EFO_0010405	Lipid or lipoprotein measurement	http://www.ebi.ac.uk/efo/EFO_0004529	http://www.ebi.ac.uk/efo/EFO_0004530, http://www.ebi.ac.uk/efo/EFO_0000195	Metabolic disorder,Lipid or lipoprotein measurement	http://www.ebi.ac.uk/efo/EFO_0004529,http://www.ebi.ac.uk/efo/EFO_0000589
lysophosphatidylethanolamine 18:2 measurement	phosphatidylcholine 38:5 measurement	1	2	0	1	1	1.22332e-06	1.22332e-06	0.000203267	1	0.5	0.666667	0.5	rs174535-rs4246215	http://www.ebi.ac.uk/efo/EFO_0010369	Lipid or lipoprotein measurement	http://www.ebi.ac.uk/efo/EFO_0004529	http://www.ebi.ac.uk/efo/EFO_0010387	Lipid or lipoprotein measurement	http://www.ebi.ac.uk/efo/EFO_0004529
lysophosphatidylethanolamine 18:2 measurement	phosphatidylcholine 38:4 measurement	1	2	0	1	1	1.22332e-06	1.22332e-06	0.000203267	1	0.5	0.666667	0.5	rs174545-rs4246215	http://www.ebi.ac.uk/efo/EFO_0010369	Lipid or lipoprotein measurement	http://www.ebi.ac.uk/efo/EFO_0004529	http://www.ebi.ac.uk/efo/EFO_0010386	Lipid or lipoprotein measurement	http://www.ebi.ac.uk/efo/EFO_0004529
lysophosphatidylethanolamine 18:2 measurement	phosphatidylcholine 36:4 measurement	1	2	0	1	1	1.22332e-06	1.22332e-06	0.000203267	1	0.5	0.666667	0.5	rs102275-rs4246215	http://www.ebi.ac.uk/efo/EFO_0010369	Lipid or lipoprotein measurement	http://www.ebi.ac.uk/efo/EFO_0004529	http://www.ebi.ac.uk/efo/EFO_0010382	Lipid or lipoprotein measurement	http://www.ebi.ac.uk/efo/EFO_0004529
cerebral amyloid angiopathy	cerebral amyloid angiopathy, neurofibrillary tangles measurement	1	2	0	1	1	1.22332e-06	1.22332e-06	0.000203267	1	0.5	0.666667	0.5	rs6857-rs429358	http://www.ebi.ac.uk/efo/EFO_0006790	Metabolic disorder	http://www.ebi.ac.uk/efo/EFO_0000589	http://www.ebi.ac.uk/efo/EFO_0006790, http://www.ebi.ac.uk/efo/EFO_0006797	Metabolic disorder,Other measurement	http://www.ebi.ac.uk/efo/EFO_0000589,http://www.ebi.ac.uk/efo/EFO_0001444
collagenous colitis	primary biliary cirrhosis, antinuclear antibody measurement	1	2	0	1	1	1.22332e-06	1.22332e-06	0.000203267	1	0.5	0.666667	0.5	rs2187668-rs1794280	http://www.ebi.ac.uk/efo/EFO_1001293	Immune system disorder	http://www.ebi.ac.uk/efo/EFO_0000540	http://www.ebi.ac.uk/efo/EFO_1001486, http://www.ebi.ac.uk/efo/EFO_0005949	Cancer,Other measurement	http://www.ebi.ac.uk/efo/EFO_0000616,http://www.ebi.ac.uk/efo/EFO_0001444
hereditary hemochromatosis type 1, serum iron measurement	iron biomarker measurement, total iron binding capacity	1	2	1	0	1	1.22332e-06	1.22332e-06	0.000203267	1	0.5	0.666667	0.5	rs3811647	http://www.ebi.ac.uk/efo/EFO_0006513, http://www.ebi.ac.uk/efo/EFO_0006332	Metabolic disorder,Other measurement	http://www.ebi.ac.uk/efo/EFO_0000589,http://www.ebi.ac.uk/efo/EFO_0001444	http://www.ebi.ac.uk/efo/EFO_0004461, http://www.ebi.ac.uk/efo/EFO_0006334	Other measurement	http://www.ebi.ac.uk/efo/EFO_0001444
cognitive impairment measurement	p-tau:beta-amyloid 1-42 ratio measurement	1	2	0	1	1	1.22332e-06	1.22332e-06	0.000203267	1	0.5	0.666667	0.5	rs769449-rs4420638	http://www.ebi.ac.uk/efo/EFO_0007998	Other measurement	http://www.ebi.ac.uk/efo/EFO_0001444	http://www.ebi.ac.uk/efo/EFO_0007709	Other measurement	http://www.ebi.ac.uk/efo/EFO_0001444
heart relative wall thickness	left ventricular structural measurement	1	2	0	1	1	1.22332e-06	1.22332e-06	0.000203267	1	0.5	0.666667	0.5	rs34866937-rs12541595	http://www.ebi.ac.uk/efo/EFO_0009286	Cardiovascular measurement	http://www.ebi.ac.uk/efo/EFO_0004298	http://www.ebi.ac.uk/efo/EFO_0008205	Cardiovascular measurement	http://www.ebi.ac.uk/efo/EFO_0004298
cerebral amyloid angiopathy	p-tau:beta-amyloid 1-42 ratio measurement	1	2	0	1	1	1.22332e-06	1.22332e-06	0.000203267	1	0.5	0.666667	0.5	rs157582-rs4420638-rs6857	http://www.ebi.ac.uk/efo/EFO_0006790	Metabolic disorder	http://www.ebi.ac.uk/efo/EFO_0000589	http://www.ebi.ac.uk/efo/EFO_0007709	Other measurement	http://www.ebi.ac.uk/efo/EFO_0001444
hepatocyte growth factor receptor measurement	platelet reactivity measurement	1	2	0	1	1	1.22332e-06	1.22332e-06	0.000203267	1	0.5	0.666667	0.5	rs579459-rs651007	http://www.ebi.ac.uk/efo/EFO_0008153	Other measurement	http://www.ebi.ac.uk/efo/EFO_0001444	http://www.ebi.ac.uk/efo/EFO_0004985	Cardiovascular measurement	http://www.ebi.ac.uk/efo/EFO_0004298
hepatocyte growth factor receptor measurement	insulin receptor measurement	1	2	1	0	1	1.22332e-06	1.22332e-06	0.000203267	1	0.5	0.666667	0.5	rs651007	http://www.ebi.ac.uk/efo/EFO_0008153	Other measurement	http://www.ebi.ac.uk/efo/EFO_0001444	http://www.ebi.ac.uk/efo/EFO_0008160	Other measurement	http://www.ebi.ac.uk/efo/EFO_0001444
lysophosphatidylcholine 20:4 measurement	lysophosphatidylethanolamine 20:4 measurement	1	2	0	1	1	1.22332e-06	1.22332e-06	0.000203267	1	0.5	0.666667	0.5	rs174550-rs174548	http://www.ebi.ac.uk/efo/EFO_0010363	Lipid or lipoprotein measurement	http://www.ebi.ac.uk/efo/EFO_0004529	http://www.ebi.ac.uk/efo/EFO_0010370	Lipid or lipoprotein measurement	http://www.ebi.ac.uk/efo/EFO_0004529
hepatocellular carcinoma, non-alcoholic steatohepatitis	non-alcoholic fatty liver disease, cirrhosis of liver	1	2	1	0	1	1.22332e-06	1.22332e-06	0.000203267	1	0.5	0.666667	0.5	rs2896019	http://www.ebi.ac.uk/efo/EFO_0000182, http://www.ebi.ac.uk/efo/EFO_1001249	Cancer,Digestive system disorder	http://www.ebi.ac.uk/efo/EFO_0000616,http://www.ebi.ac.uk/efo/EFO_0000405	http://www.ebi.ac.uk/efo/EFO_0003095, http://www.ebi.ac.uk/efo/EFO_0001422	Cancer,Digestive system disorder	http://www.ebi.ac.uk/efo/EFO_0000616,http://www.ebi.ac.uk/efo/EFO_0000405
hepatocellular carcinoma, non-alcoholic steatohepatitis	non-alcoholic fatty liver disease severity measurement	1	2	0	1	1	1.22332e-06	1.22332e-06	0.000203267	1	0.5	0.666667	0.5	rs2896019-rs738409	http://www.ebi.ac.uk/efo/EFO_0000182, http://www.ebi.ac.uk/efo/EFO_1001249	Cancer,Digestive system disorder	http://www.ebi.ac.uk/efo/EFO_0000616,http://www.ebi.ac.uk/efo/EFO_0000405	http://www.ebi.ac.uk/efo/EFO_0008421	Other measurement	http://www.ebi.ac.uk/efo/EFO_0001444
chronic obstructive pulmonary disease, body mass index	height-adjusted body mass index	1	2	0	1	1	1.22332e-06	1.22332e-06	0.000203267	1	0.5	0.666667	0.5	rs1558902-rs8050136	http://www.ebi.ac.uk/efo/EFO_0000341, http://www.ebi.ac.uk/efo/EFO_0004340	Body measurement,Other disease	http://www.ebi.ac.uk/efo/EFO_0004324,http://www.ebi.ac.uk/efo/EFO_0000408	http://www.ebi.ac.uk/efo/EFO_0005851	Body measurement	http://www.ebi.ac.uk/efo/EFO_0004324
hepatocyte growth factor receptor measurement	tissue factor measurement	1	2	0	1	1	1.22332e-06	1.22332e-06	0.000203267	1	0.5	0.666667	0.5	rs651007-rs495828	http://www.ebi.ac.uk/efo/EFO_0008153	Other measurement	http://www.ebi.ac.uk/efo/EFO_0001444	http://www.ebi.ac.uk/efo/EFO_0010623	Other measurement	http://www.ebi.ac.uk/efo/EFO_0001444
lysophosphatidylethanolamine 18:2 measurement	lysophosphatidylethanolamine 20:4 measurement	1	2	0	1	1	1.22332e-06	1.22332e-06	0.000203267	1	0.5	0.666667	0.5	rs4246215-rs174548	http://www.ebi.ac.uk/efo/EFO_0010369	Lipid or lipoprotein measurement	http://www.ebi.ac.uk/efo/EFO_0004529	http://www.ebi.ac.uk/efo/EFO_0010370	Lipid or lipoprotein measurement	http://www.ebi.ac.uk/efo/EFO_0004529
adult onset asthma, fasting blood glucose measurement	vaccenic acid measurement	1	2	0	1	1	1.22332e-06	1.22332e-06	0.000203267	1	0.5	0.666667	0.5	rs174528-rs174583	http://www.ebi.ac.uk/efo/EFO_1002011, http://www.ebi.ac.uk/efo/EFO_0004465	Other measurement,Other disease	http://www.ebi.ac.uk/efo/EFO_0000408,http://www.ebi.ac.uk/efo/EFO_0001444	http://www.ebi.ac.uk/efo/EFO_0007974	Lipid or lipoprotein measurement	http://www.ebi.ac.uk/efo/EFO_0004529
Ischemic stroke, C-reactive protein measurement	inflammatory response	1	2	0	1	1	1.22332e-06	1.22332e-06	0.000203267	1	0.5	0.666667	0.5	rs2794520-rs2592902	http://purl.obolibrary.org/obo/HP_0002140, http://www.ebi.ac.uk/efo/EFO_0004458	Inflammatory measurement,Other trait	http://www.ebi.ac.uk/efo/EFO_0004872,http://www.ebi.ac.uk/efo/EFO_0000001	http://purl.obolibrary.org/obo/GO_0006954	Biological process	http://purl.obolibrary.org/obo/GO_0008150
serum metabolite measurement, creatine measurement	urinary sodium to creatinine ratio	1	2	0	1	1	1.22332e-06	1.22332e-06	0.000203267	1	0.5	0.666667	0.5	rs1047891-rs715	http://www.ebi.ac.uk/efo/EFO_0005653, http://www.ebi.ac.uk/efo/EFO_0010472	Other measurement	http://www.ebi.ac.uk/efo/EFO_0001444	http://www.ebi.ac.uk/efo/EFO_0009883	Other measurement	http://www.ebi.ac.uk/efo/EFO_0001444
lysophosphatidylcholine 20:5 measurement	phosphatidylcholine 38:5 measurement	1	2	0	1	1	1.22332e-06	1.22332e-06	0.000203267	1	0.5	0.666667	0.5	rs174535-rs174548	http://www.ebi.ac.uk/efo/EFO_0010364	Lipid or lipoprotein measurement	http://www.ebi.ac.uk/efo/EFO_0004529	http://www.ebi.ac.uk/efo/EFO_0010387	Lipid or lipoprotein measurement	http://www.ebi.ac.uk/efo/EFO_0004529
lysophosphatidylcholine 20:5 measurement	phosphatidylcholine 38:4 measurement	1	2	0	1	1	1.22332e-06	1.22332e-06	0.000203267	1	0.5	0.666667	0.5	rs174545-rs174548	http://www.ebi.ac.uk/efo/EFO_0010364	Lipid or lipoprotein measurement	http://www.ebi.ac.uk/efo/EFO_0004529	http://www.ebi.ac.uk/efo/EFO_0010386	Lipid or lipoprotein measurement	http://www.ebi.ac.uk/efo/EFO_0004529
hepatocellular carcinoma, non-alcoholic steatohepatitis	liver enzyme measurement, serum alanine aminotransferase measurement	1	2	0	1	1	1.22332e-06	1.22332e-06	0.000203267	1	0.5	0.666667	0.5	rs2896019-rs2281135	http://www.ebi.ac.uk/efo/EFO_0000182, http://www.ebi.ac.uk/efo/EFO_1001249	Cancer,Digestive system disorder	http://www.ebi.ac.uk/efo/EFO_0000616,http://www.ebi.ac.uk/efo/EFO_0000405	http://www.ebi.ac.uk/efo/EFO_0004582, http://www.ebi.ac.uk/efo/EFO_0004735	Liver enzyme measurement,Other measurement	http://www.ebi.ac.uk/efo/EFO_0004582,http://www.ebi.ac.uk/efo/EFO_0001444
chronic obstructive pulmonary disease, body mass index	longitudinal BMI measurement, age at assessment	1	2	0	1	1	1.22332e-06	1.22332e-06	0.000203267	1	0.5	0.666667	0.5	rs1421085-rs8050136	http://www.ebi.ac.uk/efo/EFO_0000341, http://www.ebi.ac.uk/efo/EFO_0004340	Body measurement,Other disease	http://www.ebi.ac.uk/efo/EFO_0004324,http://www.ebi.ac.uk/efo/EFO_0000408	http://www.ebi.ac.uk/efo/EFO_0005937, http://www.ebi.ac.uk/efo/EFO_0008007	Body measurement,Other measurement	http://www.ebi.ac.uk/efo/EFO_0004324,http://www.ebi.ac.uk/efo/EFO_0001444
lobar intracerebral hemorrhage	mortality	1	2	0	1	1	1.22332e-06	1.22332e-06	0.000203267	1	0.5	0.666667	0.5	rs5117-rs429358	http://www.ebi.ac.uk/efo/EFO_0010177	Cardiovascular disease	http://www.ebi.ac.uk/efo/EFO_0000319	http://www.ebi.ac.uk/efo/EFO_0004352	Other measurement	http://www.ebi.ac.uk/efo/EFO_0001444
Epithelioid Cell Uveal Melanoma	Uveal Melanoma	1	2	1	0	1	1.22332e-06	1.22332e-06	0.000203267	1	0.5	0.666667	0.5	rs3759710	http://www.ebi.ac.uk/efo/EFO_1000244	Cancer	http://www.ebi.ac.uk/efo/EFO_0000616	http://www.ebi.ac.uk/efo/EFO_1000616	Cancer	http://www.ebi.ac.uk/efo/EFO_0000616
Lewy body dementia, Lewy body dementia measurement	Mental deterioration	1	2	0	1	1	1.22332e-06	1.22332e-06	0.000203267	1	0.5	0.666667	0.5	rs769449-rs429358	http://www.ebi.ac.uk/efo/EFO_0006792, http://www.ebi.ac.uk/efo/EFO_0006799	Neurological disorder,Other measurement	http://www.ebi.ac.uk/efo/EFO_0000618,http://www.ebi.ac.uk/efo/EFO_0001444	http://purl.obolibrary.org/obo/HP_0001268	Other trait	http://www.ebi.ac.uk/efo/EFO_0000001
cognitive impairment measurement	neuritic plaque measurement, neurofibrillary tangles measurement	1	2	0	1	1	1.22332e-06	1.22332e-06	0.000203267	1	0.5	0.666667	0.5	rs769449-rs429358	http://www.ebi.ac.uk/efo/EFO_0007998	Other measurement	http://www.ebi.ac.uk/efo/EFO_0001444	http://www.ebi.ac.uk/efo/EFO_0006798, http://www.ebi.ac.uk/efo/EFO_0006797	Other measurement	http://www.ebi.ac.uk/efo/EFO_0001444
cognitive impairment measurement	mortality	1	2	0	1	1	1.22332e-06	1.22332e-06	0.000203267	1	0.5	0.666667	0.5	rs769449-rs429358	http://www.ebi.ac.uk/efo/EFO_0007998	Other measurement	http://www.ebi.ac.uk/efo/EFO_0001444	http://www.ebi.ac.uk/efo/EFO_0004352	Other measurement	http://www.ebi.ac.uk/efo/EFO_0001444
Lewy body dementia, Lewy body dementia measurement	p-tau:beta-amyloid 1-42 ratio measurement	1	2	0	1	1	1.22332e-06	1.22332e-06	0.000203267	1	0.5	0.666667	0.5	rs429358-rs157582-rs4420638	http://www.ebi.ac.uk/efo/EFO_0006792, http://www.ebi.ac.uk/efo/EFO_0006799	Neurological disorder,Other measurement	http://www.ebi.ac.uk/efo/EFO_0000618,http://www.ebi.ac.uk/efo/EFO_0001444	http://www.ebi.ac.uk/efo/EFO_0007709	Other measurement	http://www.ebi.ac.uk/efo/EFO_0001444
cognitive impairment measurement	cognitive impairment measurement, t-tau measurement	1	2	0	1	1	1.22332e-06	1.22332e-06	0.000203267	1	0.5	0.666667	0.5	rs769449-rs429358	http://www.ebi.ac.uk/efo/EFO_0007998	Other measurement	http://www.ebi.ac.uk/efo/EFO_0001444	http://www.ebi.ac.uk/efo/EFO_0007998, http://www.ebi.ac.uk/efo/EFO_0004760	Other measurement	http://www.ebi.ac.uk/efo/EFO_0001444
Lewy body dementia, Lewy body dementia measurement	neuritic plaque measurement, neurofibrillary tangles measurement	1	2	1	0	1	1.22332e-06	1.22332e-06	0.000203267	1	0.5	0.666667	0.5	rs429358	http://www.ebi.ac.uk/efo/EFO_0006792, http://www.ebi.ac.uk/efo/EFO_0006799	Neurological disorder,Other measurement	http://www.ebi.ac.uk/efo/EFO_0000618,http://www.ebi.ac.uk/efo/EFO_0001444	http://www.ebi.ac.uk/efo/EFO_0006798, http://www.ebi.ac.uk/efo/EFO_0006797	Other measurement	http://www.ebi.ac.uk/efo/EFO_0001444
adult onset asthma, fasting blood glucose measurement	phosphatidylcholine 36:4 measurement	1	2	0	1	1	1.22332e-06	1.22332e-06	0.000203267	1	0.5	0.666667	0.5	rs102275-rs174583	http://www.ebi.ac.uk/efo/EFO_1002011, http://www.ebi.ac.uk/efo/EFO_0004465	Other measurement,Other disease	http://www.ebi.ac.uk/efo/EFO_0000408,http://www.ebi.ac.uk/efo/EFO_0001444	http://www.ebi.ac.uk/efo/EFO_0010382	Lipid or lipoprotein measurement	http://www.ebi.ac.uk/efo/EFO_0004529
cholesteryl ester 20:5 measurement	lysophosphatidylethanolamine 20:4 measurement	1	2	1	0	1	1.22332e-06	1.22332e-06	0.000203267	1	0.5	0.666667	0.5	rs174548	http://www.ebi.ac.uk/efo/EFO_0010349	Lipid or lipoprotein measurement	http://www.ebi.ac.uk/efo/EFO_0004529	http://www.ebi.ac.uk/efo/EFO_0010370	Lipid or lipoprotein measurement	http://www.ebi.ac.uk/efo/EFO_0004529
adult onset asthma, fasting blood glucose measurement	phosphatidylcholine 38:4 measurement	1	2	0	1	1	1.22332e-06	1.22332e-06	0.000203267	1	0.5	0.666667	0.5	rs174545-rs174583	http://www.ebi.ac.uk/efo/EFO_1002011, http://www.ebi.ac.uk/efo/EFO_0004465	Other measurement,Other disease	http://www.ebi.ac.uk/efo/EFO_0000408,http://www.ebi.ac.uk/efo/EFO_0001444	http://www.ebi.ac.uk/efo/EFO_0010386	Lipid or lipoprotein measurement	http://www.ebi.ac.uk/efo/EFO_0004529
adult onset asthma, fasting blood glucose measurement	phosphatidylcholine 38:5 measurement	1	2	0	1	1	1.22332e-06	1.22332e-06	0.000203267	1	0.5	0.666667	0.5	rs174535-rs174583	http://www.ebi.ac.uk/efo/EFO_1002011, http://www.ebi.ac.uk/efo/EFO_0004465	Other measurement,Other disease	http://www.ebi.ac.uk/efo/EFO_0000408,http://www.ebi.ac.uk/efo/EFO_0001444	http://www.ebi.ac.uk/efo/EFO_0010387	Lipid or lipoprotein measurement	http://www.ebi.ac.uk/efo/EFO_0004529
cholesteryl ester 20:5 measurement	omega-3 polyunsaturated fatty acid measurement, metabolic syndrome	1	2	0	1	1	1.22332e-06	1.22332e-06	0.000203267	1	0.5	0.666667	0.5	rs174547-rs174548	http://www.ebi.ac.uk/efo/EFO_0010349	Lipid or lipoprotein measurement	http://www.ebi.ac.uk/efo/EFO_0004529	http://www.ebi.ac.uk/efo/EFO_0010119, http://www.ebi.ac.uk/efo/EFO_0000195	Metabolic disorder,Lipid or lipoprotein measurement	http://www.ebi.ac.uk/efo/EFO_0004529,http://www.ebi.ac.uk/efo/EFO_0000589
Lewy body dementia, Lewy body dementia measurement	cognitive impairment measurement, t-tau measurement	1	2	1	0	1	1.22332e-06	1.22332e-06	0.000203267	1	0.5	0.666667	0.5	rs429358	http://www.ebi.ac.uk/efo/EFO_0006792, http://www.ebi.ac.uk/efo/EFO_0006799	Neurological disorder,Other measurement	http://www.ebi.ac.uk/efo/EFO_0000618,http://www.ebi.ac.uk/efo/EFO_0001444	http://www.ebi.ac.uk/efo/EFO_0007998, http://www.ebi.ac.uk/efo/EFO_0004760	Other measurement	http://www.ebi.ac.uk/efo/EFO_0001444
cholesteryl ester 20:5 measurement	oleic acid measurement	1	2	0	1	1	1.22332e-06	1.22332e-06	0.000203267	1	0.5	0.666667	0.5	rs102275-rs174548	http://www.ebi.ac.uk/efo/EFO_0010349	Lipid or lipoprotein measurement	http://www.ebi.ac.uk/efo/EFO_0004529	http://www.ebi.ac.uk/efo/EFO_0006810	Lipid or lipoprotein measurement	http://www.ebi.ac.uk/efo/EFO_0004529
Lewy body dementia, Lewy body dementia measurement	cerebral amyloid angiopathy, neurofibrillary tangles measurement	1	2	1	0	1	1.22332e-06	1.22332e-06	0.000203267	1	0.5	0.666667	0.5	rs429358	http://www.ebi.ac.uk/efo/EFO_0006792, http://www.ebi.ac.uk/efo/EFO_0006799	Neurological disorder,Other measurement	http://www.ebi.ac.uk/efo/EFO_0000618,http://www.ebi.ac.uk/efo/EFO_0001444	http://www.ebi.ac.uk/efo/EFO_0006790, http://www.ebi.ac.uk/efo/EFO_0006797	Metabolic disorder,Other measurement	http://www.ebi.ac.uk/efo/EFO_0000589,http://www.ebi.ac.uk/efo/EFO_0001444
Lewy body dementia, Lewy body dementia measurement	amyloid-beta measurement, cingulate cortex measurement	1	2	0	1	1	1.22332e-06	1.22332e-06	0.000203267	1	0.5	0.666667	0.5	rs429358-rs157582-rs4420638	http://www.ebi.ac.uk/efo/EFO_0006792, http://www.ebi.ac.uk/efo/EFO_0006799	Neurological disorder,Other measurement	http://www.ebi.ac.uk/efo/EFO_0000618,http://www.ebi.ac.uk/efo/EFO_0001444	http://www.ebi.ac.uk/efo/EFO_0005194, http://www.ebi.ac.uk/efo/EFO_0007738	Other measurement	http://www.ebi.ac.uk/efo/EFO_0001444
Lewy body dementia, Lewy body dementia measurement	mortality	1	2	1	0	1	1.22332e-06	1.22332e-06	0.000203267	1	0.5	0.666667	0.5	rs429358	http://www.ebi.ac.uk/efo/EFO_0006792, http://www.ebi.ac.uk/efo/EFO_0006799	Neurological disorder,Other measurement	http://www.ebi.ac.uk/efo/EFO_0000618,http://www.ebi.ac.uk/efo/EFO_0001444	http://www.ebi.ac.uk/efo/EFO_0004352	Other measurement	http://www.ebi.ac.uk/efo/EFO_0001444
neurogenic locus notch homolog protein 1 measurement	thrombomodulin measurement	1	2	0	1	1	1.22332e-06	1.22332e-06	0.000203267	1	0.5	0.666667	0.5	rs8176693-rs8176749	http://www.ebi.ac.uk/efo/EFO_0008246	Other measurement	http://www.ebi.ac.uk/efo/EFO_0001444	http://www.ebi.ac.uk/efo/EFO_0007774	Other measurement	http://www.ebi.ac.uk/efo/EFO_0001444
Microalbuminuria, type 2 diabetes nephropathy	height-adjusted body mass index	1	2	0	1	1	1.22332e-06	1.22332e-06	0.000203267	1	0.5	0.666667	0.5	rs1558902-rs56094641	http://purl.obolibrary.org/obo/HP_0012594, http://www.ebi.ac.uk/efo/EFO_0004997	Metabolic disorder,Other trait	http://www.ebi.ac.uk/efo/EFO_0000589,http://www.ebi.ac.uk/efo/EFO_0000001	http://www.ebi.ac.uk/efo/EFO_0005851	Body measurement	http://www.ebi.ac.uk/efo/EFO_0004324
alpha-hydroxybutyric acid measurement	urinary sodium to creatinine ratio	1	2	1	0	1	1.22332e-06	1.22332e-06	0.000203267	1	0.5	0.666667	0.5	rs1260326	http://www.ebi.ac.uk/efo/EFO_0010458	Other measurement	http://www.ebi.ac.uk/efo/EFO_0001444	http://www.ebi.ac.uk/efo/EFO_0009883	Other measurement	http://www.ebi.ac.uk/efo/EFO_0001444
alanine measurement	phosphatidylcholine 34:3 measurement	1	2	1	0	1	1.22332e-06	1.22332e-06	0.000203267	1	0.5	0.666667	0.5	rs1260326	http://www.ebi.ac.uk/efo/EFO_0009765	Other measurement	http://www.ebi.ac.uk/efo/EFO_0001444	http://www.ebi.ac.uk/efo/EFO_0010377	Lipid or lipoprotein measurement	http://www.ebi.ac.uk/efo/EFO_0004529
diacylglycerol 34:2 measurement	triglyceride:HDL cholesterol ratio	1	2	0	1	1	1.22332e-06	1.22332e-06	0.000203267	1	0.5	0.666667	0.5	rs964184-rs6589566	http://www.ebi.ac.uk/efo/EFO_0010353	Lipid or lipoprotein measurement	http://www.ebi.ac.uk/efo/EFO_0004529	http://www.ebi.ac.uk/efo/EFO_0007929	Lipid or lipoprotein measurement	http://www.ebi.ac.uk/efo/EFO_0004732
diacylglycerol 34:2 measurement	vitamin measurement, alpha-tocopherol measurement	1	2	1	0	1	1.22332e-06	1.22332e-06	0.000203267	1	0.5	0.666667	0.5	rs964184	http://www.ebi.ac.uk/efo/EFO_0010353	Lipid or lipoprotein measurement	http://www.ebi.ac.uk/efo/EFO_0004529	http://www.ebi.ac.uk/efo/EFO_0004729, http://www.ebi.ac.uk/efo/EFO_0007898	Other measurement	http://www.ebi.ac.uk/efo/EFO_0001444
fasting blood glucose measurement, asthma	fatty acid measurement, linoleic acid measurement	1	2	0	1	1	1.22332e-06	1.22332e-06	0.000203267	1	0.5	0.666667	0.5	rs174583-rs174550	http://www.ebi.ac.uk/efo/EFO_0004465, http://www.ebi.ac.uk/efo/EFO_0000270	Other measurement,Other disease	http://www.ebi.ac.uk/efo/EFO_0000408,http://www.ebi.ac.uk/efo/EFO_0001444	http://www.ebi.ac.uk/efo/EFO_0005110, http://www.ebi.ac.uk/efo/EFO_0006807	Lipid or lipoprotein measurement	http://www.ebi.ac.uk/efo/EFO_0004529
fasting blood glucose measurement, asthma	gondoic acid measurement	1	2	0	1	1	1.22332e-06	1.22332e-06	0.000203267	1	0.5	0.666667	0.5	rs174528-rs174583	http://www.ebi.ac.uk/efo/EFO_0004465, http://www.ebi.ac.uk/efo/EFO_0000270	Other measurement,Other disease	http://www.ebi.ac.uk/efo/EFO_0000408,http://www.ebi.ac.uk/efo/EFO_0001444	http://www.ebi.ac.uk/efo/EFO_0007975	Lipid or lipoprotein measurement	http://www.ebi.ac.uk/efo/EFO_0004529
fasting blood glucose measurement, asthma	linoleic acid measurement	1	2	0	1	1	1.22332e-06	1.22332e-06	0.000203267	1	0.5	0.666667	0.5	rs174547-rs174583	http://www.ebi.ac.uk/efo/EFO_0004465, http://www.ebi.ac.uk/efo/EFO_0000270	Other measurement,Other disease	http://www.ebi.ac.uk/efo/EFO_0000408,http://www.ebi.ac.uk/efo/EFO_0001444	http://www.ebi.ac.uk/efo/EFO_0006807	Lipid or lipoprotein measurement	http://www.ebi.ac.uk/efo/EFO_0004529
alanine measurement	triglyceride measurement, metabolic syndrome	1	2	0	1	1	1.22332e-06	1.22332e-06	0.000203267	1	0.5	0.666667	0.5	rs780093-rs1260326	http://www.ebi.ac.uk/efo/EFO_0009765	Other measurement	http://www.ebi.ac.uk/efo/EFO_0001444	http://www.ebi.ac.uk/efo/EFO_0004530, http://www.ebi.ac.uk/efo/EFO_0000195	Metabolic disorder,Lipid or lipoprotein measurement	http://www.ebi.ac.uk/efo/EFO_0004529,http://www.ebi.ac.uk/efo/EFO_0000589
fatty acid measurement, linolenic acid measurement	vaccenic acid measurement	1	2	0	1	1	1.22332e-06	1.22332e-06	0.000203267	1	0.5	0.666667	0.5	rs174528-rs174601	http://www.ebi.ac.uk/efo/EFO_0005110, http://www.ebi.ac.uk/efo/EFO_0006811	Lipid or lipoprotein measurement	http://www.ebi.ac.uk/efo/EFO_0004529	http://www.ebi.ac.uk/efo/EFO_0007974	Lipid or lipoprotein measurement	http://www.ebi.ac.uk/efo/EFO_0004529
alanine measurement	urinary sodium to creatinine ratio	1	2	1	0	1	1.22332e-06	1.22332e-06	0.000203267	1	0.5	0.666667	0.5	rs1260326	http://www.ebi.ac.uk/efo/EFO_0009765	Other measurement	http://www.ebi.ac.uk/efo/EFO_0001444	http://www.ebi.ac.uk/efo/EFO_0009883	Other measurement	http://www.ebi.ac.uk/efo/EFO_0001444
fatty acid measurement, linolenic acid measurement	phosphatidylcholine 38:5 measurement	1	2	0	1	1	1.22332e-06	1.22332e-06	0.000203267	1	0.5	0.666667	0.5	rs174535-rs174601-rs174455	http://www.ebi.ac.uk/efo/EFO_0005110, http://www.ebi.ac.uk/efo/EFO_0006811	Lipid or lipoprotein measurement	http://www.ebi.ac.uk/efo/EFO_0004529	http://www.ebi.ac.uk/efo/EFO_0010387	Lipid or lipoprotein measurement	http://www.ebi.ac.uk/efo/EFO_0004529
dihomo-gamma-linolenic acid measurement	fatty acid measurement, linoleic acid measurement	1	2	0	1	1	1.22332e-06	1.22332e-06	0.000203267	1	0.5	0.666667	0.5	rs174550-rs174548	http://www.ebi.ac.uk/efo/EFO_0007763	Lipid or lipoprotein measurement	http://www.ebi.ac.uk/efo/EFO_0004529	http://www.ebi.ac.uk/efo/EFO_0005110, http://www.ebi.ac.uk/efo/EFO_0006807	Lipid or lipoprotein measurement	http://www.ebi.ac.uk/efo/EFO_0004529
fatty acid measurement, linolenic acid measurement	phosphatidylcholine 38:4 measurement	1	2	0	1	1	1.22332e-06	1.22332e-06	0.000203267	1	0.5	0.666667	0.5	rs174545-rs174601	http://www.ebi.ac.uk/efo/EFO_0005110, http://www.ebi.ac.uk/efo/EFO_0006811	Lipid or lipoprotein measurement	http://www.ebi.ac.uk/efo/EFO_0004529	http://www.ebi.ac.uk/efo/EFO_0010386	Lipid or lipoprotein measurement	http://www.ebi.ac.uk/efo/EFO_0004529
atrophic macular degeneration, wet macular degeneration	laterality measurement, wet macular degeneration	1	2	0	1	1	1.22332e-06	1.22332e-06	0.000203267	1	0.5	0.666667	0.5	rs10490924-rs2284665	http://www.ebi.ac.uk/efo/EFO_1001492, http://www.ebi.ac.uk/efo/EFO_0004683	Neurological disorder	http://www.ebi.ac.uk/efo/EFO_0000618	http://www.ebi.ac.uk/efo/EFO_0008372, http://www.ebi.ac.uk/efo/EFO_0004683	Other measurement,Neurological disorder	http://www.ebi.ac.uk/efo/EFO_0000618,http://www.ebi.ac.uk/efo/EFO_0001444
fasting blood glucose measurement, asthma	lysophosphatidylethanolamine 20:4 measurement	1	2	0	1	1	1.22332e-06	1.22332e-06	0.000203267	1	0.5	0.666667	0.5	rs174583-rs174548	http://www.ebi.ac.uk/efo/EFO_0004465, http://www.ebi.ac.uk/efo/EFO_0000270	Other measurement,Other disease	http://www.ebi.ac.uk/efo/EFO_0000408,http://www.ebi.ac.uk/efo/EFO_0001444	http://www.ebi.ac.uk/efo/EFO_0010370	Lipid or lipoprotein measurement	http://www.ebi.ac.uk/efo/EFO_0004529
fatty acid measurement, linolenic acid measurement	phosphatidylcholine 36:4 measurement	1	2	0	1	1	1.22332e-06	1.22332e-06	0.000203267	1	0.5	0.666667	0.5	rs102275-rs174601	http://www.ebi.ac.uk/efo/EFO_0005110, http://www.ebi.ac.uk/efo/EFO_0006811	Lipid or lipoprotein measurement	http://www.ebi.ac.uk/efo/EFO_0004529	http://www.ebi.ac.uk/efo/EFO_0010382	Lipid or lipoprotein measurement	http://www.ebi.ac.uk/efo/EFO_0004529
fasting blood glucose measurement, asthma	oleic acid measurement	1	2	0	1	1	1.22332e-06	1.22332e-06	0.000203267	1	0.5	0.666667	0.5	rs102275-rs174583	http://www.ebi.ac.uk/efo/EFO_0004465, http://www.ebi.ac.uk/efo/EFO_0000270	Other measurement,Other disease	http://www.ebi.ac.uk/efo/EFO_0000408,http://www.ebi.ac.uk/efo/EFO_0001444	http://www.ebi.ac.uk/efo/EFO_0006810	Lipid or lipoprotein measurement	http://www.ebi.ac.uk/efo/EFO_0004529
diacylglycerol 36:2 measurement	triacylglycerol 54:5 measurement	1	2	1	0	1	1.22332e-06	1.22332e-06	0.000203267	1	0.5	0.666667	0.5	rs964184	http://www.ebi.ac.uk/efo/EFO_0010355	Lipid or lipoprotein measurement	http://www.ebi.ac.uk/efo/EFO_0004529	http://www.ebi.ac.uk/efo/EFO_0010423	Lipid or lipoprotein measurement	http://www.ebi.ac.uk/efo/EFO_0004529
fatty acid measurement, linolenic acid measurement	phosphatidylcholine 34:3 measurement	1	2	0	1	1	1.22332e-06	1.22332e-06	0.000203267	1	0.5	0.666667	0.5	rs174576-rs174601	http://www.ebi.ac.uk/efo/EFO_0005110, http://www.ebi.ac.uk/efo/EFO_0006811	Lipid or lipoprotein measurement	http://www.ebi.ac.uk/efo/EFO_0004529	http://www.ebi.ac.uk/efo/EFO_0010377	Lipid or lipoprotein measurement	http://www.ebi.ac.uk/efo/EFO_0004529
HDL cholesterol change measurement, response to statin, response to vitamin B3	high density lipoprotein cholesterol measurement, metabolic syndrome	1	2	1	0	1	1.22332e-06	1.22332e-06	0.000203267	1	0.5	0.666667	0.5	rs3764261	http://www.ebi.ac.uk/efo/EFO_0007805, http://purl.obolibrary.org/obo/GO_0036273, http://www.ebi.ac.uk/efo/EFO_0010648	Response to drug,Biological process,Lipid or lipoprotein measurement	http://www.ebi.ac.uk/efo/EFO_0004732,http://purl.obolibrary.org/obo/GO_0042493,http://purl.obolibrary.org/obo/GO_0008150	http://www.ebi.ac.uk/efo/EFO_0004612, http://www.ebi.ac.uk/efo/EFO_0000195	Metabolic disorder,Lipid or lipoprotein measurement	http://www.ebi.ac.uk/efo/EFO_0004732,http://www.ebi.ac.uk/efo/EFO_0000589
fasting blood glucose measurement, asthma	omega-3 polyunsaturated fatty acid measurement, metabolic syndrome	1	2	0	1	1	1.22332e-06	1.22332e-06	0.000203267	1	0.5	0.666667	0.5	rs174547-rs174583	http://www.ebi.ac.uk/efo/EFO_0004465, http://www.ebi.ac.uk/efo/EFO_0000270	Other measurement,Other disease	http://www.ebi.ac.uk/efo/EFO_0000408,http://www.ebi.ac.uk/efo/EFO_0001444	http://www.ebi.ac.uk/efo/EFO_0010119, http://www.ebi.ac.uk/efo/EFO_0000195	Metabolic disorder,Lipid or lipoprotein measurement	http://www.ebi.ac.uk/efo/EFO_0004529,http://www.ebi.ac.uk/efo/EFO_0000589
fasting blood glucose measurement, asthma	phosphatidylcholine 34:3 measurement	1	2	0	1	1	1.22332e-06	1.22332e-06	0.000203267	1	0.5	0.666667	0.5	rs174576-rs174583	http://www.ebi.ac.uk/efo/EFO_0004465, http://www.ebi.ac.uk/efo/EFO_0000270	Other measurement,Other disease	http://www.ebi.ac.uk/efo/EFO_0000408,http://www.ebi.ac.uk/efo/EFO_0001444	http://www.ebi.ac.uk/efo/EFO_0010377	Lipid or lipoprotein measurement	http://www.ebi.ac.uk/efo/EFO_0004529
fatty acid measurement, linolenic acid measurement	omega-3 polyunsaturated fatty acid measurement, metabolic syndrome	1	2	0	1	1	1.22332e-06	1.22332e-06	0.000203267	1	0.5	0.666667	0.5	rs174547-rs174601	http://www.ebi.ac.uk/efo/EFO_0005110, http://www.ebi.ac.uk/efo/EFO_0006811	Lipid or lipoprotein measurement	http://www.ebi.ac.uk/efo/EFO_0004529	http://www.ebi.ac.uk/efo/EFO_0010119, http://www.ebi.ac.uk/efo/EFO_0000195	Metabolic disorder,Lipid or lipoprotein measurement	http://www.ebi.ac.uk/efo/EFO_0004529,http://www.ebi.ac.uk/efo/EFO_0000589
gestational serum measurement, organochlorine pesticide measurement	polybrominated biphenyl measurement, gestational serum measurement, polybrominated diphenyl ether measurement	1	2	1	0	1	1.22332e-06	1.22332e-06	0.000203267	1	0.5	0.666667	0.5	rs7259965	http://www.ebi.ac.uk/efo/EFO_0007964, http://www.ebi.ac.uk/efo/EFO_0007960	Other measurement	http://www.ebi.ac.uk/efo/EFO_0001444	http://www.ebi.ac.uk/efo/EFO_0007961, http://www.ebi.ac.uk/efo/EFO_0007964, http://www.ebi.ac.uk/efo/EFO_0007962	Other measurement	http://www.ebi.ac.uk/efo/EFO_0001444
fasting blood glucose measurement, asthma	phosphatidylcholine 36:4 measurement	1	2	0	1	1	1.22332e-06	1.22332e-06	0.000203267	1	0.5	0.666667	0.5	rs102275-rs174583	http://www.ebi.ac.uk/efo/EFO_0004465, http://www.ebi.ac.uk/efo/EFO_0000270	Other measurement,Other disease	http://www.ebi.ac.uk/efo/EFO_0000408,http://www.ebi.ac.uk/efo/EFO_0001444	http://www.ebi.ac.uk/efo/EFO_0010382	Lipid or lipoprotein measurement	http://www.ebi.ac.uk/efo/EFO_0004529
fasting blood glucose measurement, asthma	fatty acid measurement, docosapentaenoic acid measurement	1	2	0	1	1	1.22332e-06	1.22332e-06	0.000203267	1	0.5	0.666667	0.5	rs174549-rs174583	http://www.ebi.ac.uk/efo/EFO_0004465, http://www.ebi.ac.uk/efo/EFO_0000270	Other measurement,Other disease	http://www.ebi.ac.uk/efo/EFO_0000408,http://www.ebi.ac.uk/efo/EFO_0001444	http://www.ebi.ac.uk/efo/EFO_0005110, http://www.ebi.ac.uk/efo/EFO_0006809	Lipid or lipoprotein measurement	http://www.ebi.ac.uk/efo/EFO_0004529
dihomo-gamma-linolenic acid measurement	gondoic acid measurement	1	2	0	1	1	1.22332e-06	1.22332e-06	0.000203267	1	0.5	0.666667	0.5	rs174528-rs174548	http://www.ebi.ac.uk/efo/EFO_0007763	Lipid or lipoprotein measurement	http://www.ebi.ac.uk/efo/EFO_0004529	http://www.ebi.ac.uk/efo/EFO_0007975	Lipid or lipoprotein measurement	http://www.ebi.ac.uk/efo/EFO_0004529
leptin measurement, fasting blood insulin measurement	phosphatidylcholine 34:3 measurement	1	2	0	1	1	1.22332e-06	1.22332e-06	0.000203267	1	0.5	0.666667	0.5	rs780094-rs1260326	http://www.ebi.ac.uk/efo/EFO_0005000, http://www.ebi.ac.uk/efo/EFO_0004466	Other measurement	http://www.ebi.ac.uk/efo/EFO_0001444	http://www.ebi.ac.uk/efo/EFO_0010377	Lipid or lipoprotein measurement	http://www.ebi.ac.uk/efo/EFO_0004529
fatty acid measurement, fetal genotype effect measurement, breast milk measurement	oleic acid measurement	1	2	0	1	1	1.22332e-06	1.22332e-06	0.000203267	1	0.5	0.666667	0.5	rs102275-rs174556	http://www.ebi.ac.uk/efo/EFO_0005110, http://www.ebi.ac.uk/efo/EFO_0007959, http://www.ebi.ac.uk/efo/EFO_0009092	Other measurement,Lipid or lipoprotein measurement	http://www.ebi.ac.uk/efo/EFO_0004529,http://www.ebi.ac.uk/efo/EFO_0001444	http://www.ebi.ac.uk/efo/EFO_0006810	Lipid or lipoprotein measurement	http://www.ebi.ac.uk/efo/EFO_0004529
diacylglycerol 34:2 measurement	diacylglycerol 36:1 measurement	1	2	1	0	1	1.22332e-06	1.22332e-06	0.000203267	1	0.5	0.666667	0.5	rs964184	http://www.ebi.ac.uk/efo/EFO_0010353	Lipid or lipoprotein measurement	http://www.ebi.ac.uk/efo/EFO_0004529	http://www.ebi.ac.uk/efo/EFO_0010354	Lipid or lipoprotein measurement	http://www.ebi.ac.uk/efo/EFO_0004529
diacylglycerol 34:2 measurement	triacylglycerol 54:5 measurement	1	2	1	0	1	1.22332e-06	1.22332e-06	0.000203267	1	0.5	0.666667	0.5	rs964184	http://www.ebi.ac.uk/efo/EFO_0010353	Lipid or lipoprotein measurement	http://www.ebi.ac.uk/efo/EFO_0004529	http://www.ebi.ac.uk/efo/EFO_0010423	Lipid or lipoprotein measurement	http://www.ebi.ac.uk/efo/EFO_0004529
diacylglycerol 34:2 measurement	triglyceride measurement, metabolic syndrome	1	2	0	1	1	1.22332e-06	1.22332e-06	0.000203267	1	0.5	0.666667	0.5	rs964184-rs2075290	http://www.ebi.ac.uk/efo/EFO_0010353	Lipid or lipoprotein measurement	http://www.ebi.ac.uk/efo/EFO_0004529	http://www.ebi.ac.uk/efo/EFO_0004530, http://www.ebi.ac.uk/efo/EFO_0000195	Metabolic disorder,Lipid or lipoprotein measurement	http://www.ebi.ac.uk/efo/EFO_0004529,http://www.ebi.ac.uk/efo/EFO_0000589
dihomo-gamma-linolenic acid measurement	vaccenic acid measurement	1	2	0	1	1	1.22332e-06	1.22332e-06	0.000203267	1	0.5	0.666667	0.5	rs174528-rs174548	http://www.ebi.ac.uk/efo/EFO_0007763	Lipid or lipoprotein measurement	http://www.ebi.ac.uk/efo/EFO_0004529	http://www.ebi.ac.uk/efo/EFO_0007974	Lipid or lipoprotein measurement	http://www.ebi.ac.uk/efo/EFO_0004529
dihomo-gamma-linolenic acid measurement	phosphatidylcholine 38:5 measurement	1	2	0	1	1	1.22332e-06	1.22332e-06	0.000203267	1	0.5	0.666667	0.5	rs174535-rs174548	http://www.ebi.ac.uk/efo/EFO_0007763	Lipid or lipoprotein measurement	http://www.ebi.ac.uk/efo/EFO_0004529	http://www.ebi.ac.uk/efo/EFO_0010387	Lipid or lipoprotein measurement	http://www.ebi.ac.uk/efo/EFO_0004529
freckles, sunburn	skin sensitivity to sun	1	2	1	0	1	1.22332e-06	1.22332e-06	0.000203267	1	0.5	0.666667	0.5	rs4911414	http://www.ebi.ac.uk/efo/EFO_0003963, http://www.ebi.ac.uk/efo/EFO_0003958	Other trait,Other disease	http://www.ebi.ac.uk/efo/EFO_0000001,http://www.ebi.ac.uk/efo/EFO_0000408	http://www.ebi.ac.uk/efo/EFO_0004795	Immune system disorder	http://www.ebi.ac.uk/efo/EFO_0000540
dihomo-gamma-linolenic acid measurement	phosphatidylcholine 38:4 measurement	1	2	0	1	1	1.22332e-06	1.22332e-06	0.000203267	1	0.5	0.666667	0.5	rs174545-rs174548	http://www.ebi.ac.uk/efo/EFO_0007763	Lipid or lipoprotein measurement	http://www.ebi.ac.uk/efo/EFO_0004529	http://www.ebi.ac.uk/efo/EFO_0010386	Lipid or lipoprotein measurement	http://www.ebi.ac.uk/efo/EFO_0004529
CX3CL1 measurement, fetal genotype effect measurement, protein measurement	fetal genotype effect measurement, protein measurement, monokine induced by gamma interferon measurement	1	2	1	0	1	1.22332e-06	1.22332e-06	0.000203267	1	0.5	0.666667	0.5	rs75885714	http://www.ebi.ac.uk/efo/EFO_0009419, http://www.ebi.ac.uk/efo/EFO_0007959, http://www.ebi.ac.uk/efo/EFO_0004747	Other measurement	http://www.ebi.ac.uk/efo/EFO_0001444	http://www.ebi.ac.uk/efo/EFO_0007959, http://www.ebi.ac.uk/efo/EFO_0004747, http://www.ebi.ac.uk/efo/EFO_0008236	Other measurement	http://www.ebi.ac.uk/efo/EFO_0001444
non-HDL cholesterol:HDL cholesterol ratio	vitamin measurement, alpha-tocopherol measurement	1	2	0	1	1	1.22332e-06	1.22332e-06	0.000203267	1	0.5	0.666667	0.5	rs964184-rs6589566	http://www.ebi.ac.uk/efo/EFO_0007931	Lipid or lipoprotein measurement	http://www.ebi.ac.uk/efo/EFO_0004732	http://www.ebi.ac.uk/efo/EFO_0004729, http://www.ebi.ac.uk/efo/EFO_0007898	Other measurement	http://www.ebi.ac.uk/efo/EFO_0001444
dihomo-gamma-linolenic acid measurement	phosphatidylcholine 36:4 measurement	1	2	0	1	1	1.22332e-06	1.22332e-06	0.000203267	1	0.5	0.666667	0.5	rs102275-rs174548	http://www.ebi.ac.uk/efo/EFO_0007763	Lipid or lipoprotein measurement	http://www.ebi.ac.uk/efo/EFO_0004529	http://www.ebi.ac.uk/efo/EFO_0010382	Lipid or lipoprotein measurement	http://www.ebi.ac.uk/efo/EFO_0004529
non-HDL cholesterol:HDL cholesterol ratio	triglyceride:HDL cholesterol ratio	1	2	1	0	1	1.22332e-06	1.22332e-06	0.000203267	1	0.5	0.666667	0.5	rs6589566	http://www.ebi.ac.uk/efo/EFO_0007931	Lipid or lipoprotein measurement	http://www.ebi.ac.uk/efo/EFO_0004732	http://www.ebi.ac.uk/efo/EFO_0007929	Lipid or lipoprotein measurement	http://www.ebi.ac.uk/efo/EFO_0004732
leptin measurement, fasting blood insulin measurement	triglyceride measurement, metabolic syndrome	1	2	0	1	1	1.22332e-06	1.22332e-06	0.000203267	1	0.5	0.666667	0.5	rs780093-rs780094	http://www.ebi.ac.uk/efo/EFO_0005000, http://www.ebi.ac.uk/efo/EFO_0004466	Other measurement	http://www.ebi.ac.uk/efo/EFO_0001444	http://www.ebi.ac.uk/efo/EFO_0004530, http://www.ebi.ac.uk/efo/EFO_0000195	Metabolic disorder,Lipid or lipoprotein measurement	http://www.ebi.ac.uk/efo/EFO_0004529,http://www.ebi.ac.uk/efo/EFO_0000589
mean arterial pressure, response to high sodium diet, response to dietary potassium supplementation	mean arterial pressure, response to low sodium diet	1	2	1	0	1	1.22332e-06	1.22332e-06	0.000203267	1	0.5	0.666667	0.5	rs10930597	http://www.ebi.ac.uk/efo/EFO_0006340, http://www.ebi.ac.uk/efo/EFO_0005401, http://www.ebi.ac.uk/efo/EFO_0005403	Biological process,Other measurement	http://purl.obolibrary.org/obo/GO_0008150,http://www.ebi.ac.uk/efo/EFO_0001444	http://www.ebi.ac.uk/efo/EFO_0006340, http://www.ebi.ac.uk/efo/EFO_0005402	Biological process,Other measurement	http://purl.obolibrary.org/obo/GO_0008150,http://www.ebi.ac.uk/efo/EFO_0001444
dihomo-gamma-linolenic acid measurement	omega-3 polyunsaturated fatty acid measurement, metabolic syndrome	1	2	0	1	1	1.22332e-06	1.22332e-06	0.000203267	1	0.5	0.666667	0.5	rs174547-rs174548	http://www.ebi.ac.uk/efo/EFO_0007763	Lipid or lipoprotein measurement	http://www.ebi.ac.uk/efo/EFO_0004529	http://www.ebi.ac.uk/efo/EFO_0010119, http://www.ebi.ac.uk/efo/EFO_0000195	Metabolic disorder,Lipid or lipoprotein measurement	http://www.ebi.ac.uk/efo/EFO_0004529,http://www.ebi.ac.uk/efo/EFO_0000589
leptin measurement, fasting blood insulin measurement	urinary sodium to creatinine ratio	1	2	0	1	1	1.22332e-06	1.22332e-06	0.000203267	1	0.5	0.666667	0.5	rs780094-rs1260326	http://www.ebi.ac.uk/efo/EFO_0005000, http://www.ebi.ac.uk/efo/EFO_0004466	Other measurement	http://www.ebi.ac.uk/efo/EFO_0001444	http://www.ebi.ac.uk/efo/EFO_0009883	Other measurement	http://www.ebi.ac.uk/efo/EFO_0001444
alanine measurement	percent glycated albumin	1	2	1	0	1	1.22332e-06	1.22332e-06	0.000203267	1	0.5	0.666667	0.5	rs1260326	http://www.ebi.ac.uk/efo/EFO_0009765	Other measurement	http://www.ebi.ac.uk/efo/EFO_0001444	http://www.ebi.ac.uk/efo/EFO_0009304	Other measurement	http://www.ebi.ac.uk/efo/EFO_0001444
dihomo-gamma-linolenic acid measurement	oleic acid measurement	1	2	0	1	1	1.22332e-06	1.22332e-06	0.000203267	1	0.5	0.666667	0.5	rs102275-rs174548	http://www.ebi.ac.uk/efo/EFO_0007763	Lipid or lipoprotein measurement	http://www.ebi.ac.uk/efo/EFO_0004529	http://www.ebi.ac.uk/efo/EFO_0006810	Lipid or lipoprotein measurement	http://www.ebi.ac.uk/efo/EFO_0004529
dihomo-gamma-linolenic acid measurement	lysophosphatidylethanolamine 20:4 measurement	1	2	1	0	1	1.22332e-06	1.22332e-06	0.000203267	1	0.5	0.666667	0.5	rs174548	http://www.ebi.ac.uk/efo/EFO_0007763	Lipid or lipoprotein measurement	http://www.ebi.ac.uk/efo/EFO_0004529	http://www.ebi.ac.uk/efo/EFO_0010370	Lipid or lipoprotein measurement	http://www.ebi.ac.uk/efo/EFO_0004529
Hashimoto's thyroiditis	Immunosuppressant use measurement	1	2	0	1	1	1.22332e-06	1.22332e-06	0.000203267	1	0.5	0.666667	0.5	rs6679677-rs2476601	http://www.ebi.ac.uk/efo/EFO_0003779	Immune system disorder	http://www.ebi.ac.uk/efo/EFO_0000540	http://www.ebi.ac.uk/efo/EFO_0009934	Other measurement	http://www.ebi.ac.uk/efo/EFO_0001444
dihomo-gamma-linolenic acid measurement	linoleic acid measurement	1	2	0	1	1	1.22332e-06	1.22332e-06	0.000203267	1	0.5	0.666667	0.5	rs174547-rs174548	http://www.ebi.ac.uk/efo/EFO_0007763	Lipid or lipoprotein measurement	http://www.ebi.ac.uk/efo/EFO_0004529	http://www.ebi.ac.uk/efo/EFO_0006807	Lipid or lipoprotein measurement	http://www.ebi.ac.uk/efo/EFO_0004529
dihomo-gamma-linolenic acid measurement	phosphatidylcholine 34:3 measurement	1	2	0	1	1	1.22332e-06	1.22332e-06	0.000203267	1	0.5	0.666667	0.5	rs174576-rs174548	http://www.ebi.ac.uk/efo/EFO_0007763	Lipid or lipoprotein measurement	http://www.ebi.ac.uk/efo/EFO_0004529	http://www.ebi.ac.uk/efo/EFO_0010377	Lipid or lipoprotein measurement	http://www.ebi.ac.uk/efo/EFO_0004529
alanine measurement	gondoic acid measurement	1	2	0	1	1	1.22332e-06	1.22332e-06	0.000203267	1	0.5	0.666667	0.5	rs780094-rs1260326	http://www.ebi.ac.uk/efo/EFO_0009765	Other measurement	http://www.ebi.ac.uk/efo/EFO_0001444	http://www.ebi.ac.uk/efo/EFO_0007975	Lipid or lipoprotein measurement	http://www.ebi.ac.uk/efo/EFO_0004529
fasting blood glucose measurement, asthma	phosphatidylcholine 38:4 measurement	1	2	0	1	1	1.22332e-06	1.22332e-06	0.000203267	1	0.5	0.666667	0.5	rs174545-rs174583	http://www.ebi.ac.uk/efo/EFO_0004465, http://www.ebi.ac.uk/efo/EFO_0000270	Other measurement,Other disease	http://www.ebi.ac.uk/efo/EFO_0000408,http://www.ebi.ac.uk/efo/EFO_0001444	http://www.ebi.ac.uk/efo/EFO_0010386	Lipid or lipoprotein measurement	http://www.ebi.ac.uk/efo/EFO_0004529
dihomo-gamma-linolenic acid measurement	fatty acid measurement, docosapentaenoic acid measurement	1	2	0	1	1	1.22332e-06	1.22332e-06	0.000203267	1	0.5	0.666667	0.5	rs174549-rs174548	http://www.ebi.ac.uk/efo/EFO_0007763	Lipid or lipoprotein measurement	http://www.ebi.ac.uk/efo/EFO_0004529	http://www.ebi.ac.uk/efo/EFO_0005110, http://www.ebi.ac.uk/efo/EFO_0006809	Lipid or lipoprotein measurement	http://www.ebi.ac.uk/efo/EFO_0004529
alpha-hydroxybutyric acid measurement	gondoic acid measurement	1	2	0	1	1	1.22332e-06	1.22332e-06	0.000203267	1	0.5	0.666667	0.5	rs780094-rs1260326	http://www.ebi.ac.uk/efo/EFO_0010458	Other measurement	http://www.ebi.ac.uk/efo/EFO_0001444	http://www.ebi.ac.uk/efo/EFO_0007975	Lipid or lipoprotein measurement	http://www.ebi.ac.uk/efo/EFO_0004529
OX-2 membrane glycoprotein measurement	angiotensin converting enzyme activity measurement	1	2	0	1	1	1.22332e-06	1.22332e-06	0.000203267	1	0.5	0.666667	0.5	rs651007-rs495828	http://www.ebi.ac.uk/efo/EFO_0008253	Other measurement	http://www.ebi.ac.uk/efo/EFO_0001444	http://www.ebi.ac.uk/efo/EFO_0004463	Other measurement	http://www.ebi.ac.uk/efo/EFO_0001444
OX-2 membrane glycoprotein measurement	adhesion molecule measurement, ICAM-1 measurement	1	2	0	1	1	1.22332e-06	1.22332e-06	0.000203267	1	0.5	0.666667	0.5	rs649129-rs651007	http://www.ebi.ac.uk/efo/EFO_0008253	Other measurement	http://www.ebi.ac.uk/efo/EFO_0001444	http://www.ebi.ac.uk/efo/EFO_0004522, http://www.ebi.ac.uk/efo/EFO_0004520	Other measurement,Cardiovascular measurement	http://www.ebi.ac.uk/efo/EFO_0004298,http://www.ebi.ac.uk/efo/EFO_0001444
OX-2 membrane glycoprotein measurement	P-Selectin measurement	1	2	1	0	1	1.22332e-06	1.22332e-06	0.000203267	1	0.5	0.666667	0.5	rs651007	http://www.ebi.ac.uk/efo/EFO_0008253	Other measurement	http://www.ebi.ac.uk/efo/EFO_0001444	http://www.ebi.ac.uk/efo/EFO_0008254	Other measurement	http://www.ebi.ac.uk/efo/EFO_0001444
alpha-hydroxybutyric acid measurement	lactate measurement	1	2	1	0	1	1.22332e-06	1.22332e-06	0.000203267	1	0.5	0.666667	0.5	rs1260326	http://www.ebi.ac.uk/efo/EFO_0010458	Other measurement	http://www.ebi.ac.uk/efo/EFO_0001444	http://www.ebi.ac.uk/efo/EFO_0007745	Other measurement	http://www.ebi.ac.uk/efo/EFO_0001444
fatty acid measurement, fetal genotype effect measurement, breast milk measurement	phosphatidylcholine 38:5 measurement	1	2	0	1	1	1.22332e-06	1.22332e-06	0.000203267	1	0.5	0.666667	0.5	rs174556-rs174535	http://www.ebi.ac.uk/efo/EFO_0005110, http://www.ebi.ac.uk/efo/EFO_0007959, http://www.ebi.ac.uk/efo/EFO_0009092	Other measurement,Lipid or lipoprotein measurement	http://www.ebi.ac.uk/efo/EFO_0004529,http://www.ebi.ac.uk/efo/EFO_0001444	http://www.ebi.ac.uk/efo/EFO_0010387	Lipid or lipoprotein measurement	http://www.ebi.ac.uk/efo/EFO_0004529
Hashimoto's thyroiditis	polymyositis	1	2	1	0	1	1.22332e-06	1.22332e-06	0.000203267	1	0.5	0.666667	0.5	rs2476601	http://www.ebi.ac.uk/efo/EFO_0003779	Immune system disorder	http://www.ebi.ac.uk/efo/EFO_0000540	http://www.ebi.ac.uk/efo/EFO_0003063	Neurological disorder	http://www.ebi.ac.uk/efo/EFO_0000618
glucose homeostasis measurement, acute insulin response measurement	insulin sensitivity measurement, insulin response measurement	1	2	1	0	1	1.22332e-06	1.22332e-06	0.000203267	1	0.5	0.666667	0.5	rs10830963	http://www.ebi.ac.uk/efo/EFO_0006896, http://www.ebi.ac.uk/efo/EFO_0006831	Other measurement	http://www.ebi.ac.uk/efo/EFO_0001444	http://www.ebi.ac.uk/efo/EFO_0004471, http://www.ebi.ac.uk/efo/EFO_0008473	Other measurement	http://www.ebi.ac.uk/efo/EFO_0001444
atrophic gastritis	duodenal ulcer	1	2	0	1	1	1.22332e-06	1.22332e-06	0.000203267	1	0.5	0.666667	0.5	rs2294008-rs2920283	http://www.ebi.ac.uk/efo/EFO_1000826	Digestive system disorder	http://www.ebi.ac.uk/efo/EFO_0000405	http://www.ebi.ac.uk/efo/EFO_0004607	Digestive system disorder	http://www.ebi.ac.uk/efo/EFO_0000405
diastolic blood pressure, response to low sodium diet	mean arterial pressure, response to low sodium diet	1	2	1	0	1	1.22332e-06	1.22332e-06	0.000203267	1	0.5	0.666667	0.5	rs1330225	http://www.ebi.ac.uk/efo/EFO_0006336, http://www.ebi.ac.uk/efo/EFO_0005402	Biological process,Other measurement	http://purl.obolibrary.org/obo/GO_0008150,http://www.ebi.ac.uk/efo/EFO_0001444	http://www.ebi.ac.uk/efo/EFO_0006340, http://www.ebi.ac.uk/efo/EFO_0005402	Biological process,Other measurement	http://purl.obolibrary.org/obo/GO_0008150,http://www.ebi.ac.uk/efo/EFO_0001444
alpha-hydroxybutyric acid measurement	follistatin measurement	1	2	1	0	1	1.22332e-06	1.22332e-06	0.000203267	1	0.5	0.666667	0.5	rs1260326	http://www.ebi.ac.uk/efo/EFO_0010458	Other measurement	http://www.ebi.ac.uk/efo/EFO_0001444	http://www.ebi.ac.uk/efo/EFO_0010614	Other measurement	http://www.ebi.ac.uk/efo/EFO_0001444
fatty acid measurement, fetal genotype effect measurement, breast milk measurement	phosphatidylcholine 38:4 measurement	1	2	0	1	1	1.22332e-06	1.22332e-06	0.000203267	1	0.5	0.666667	0.5	rs174545-rs174556	http://www.ebi.ac.uk/efo/EFO_0005110, http://www.ebi.ac.uk/efo/EFO_0007959, http://www.ebi.ac.uk/efo/EFO_0009092	Other measurement,Lipid or lipoprotein measurement	http://www.ebi.ac.uk/efo/EFO_0004529,http://www.ebi.ac.uk/efo/EFO_0001444	http://www.ebi.ac.uk/efo/EFO_0010386	Lipid or lipoprotein measurement	http://www.ebi.ac.uk/efo/EFO_0004529
alpha-hydroxybutyric acid measurement	percent glycated albumin	1	2	1	0	1	1.22332e-06	1.22332e-06	0.000203267	1	0.5	0.666667	0.5	rs1260326	http://www.ebi.ac.uk/efo/EFO_0010458	Other measurement	http://www.ebi.ac.uk/efo/EFO_0001444	http://www.ebi.ac.uk/efo/EFO_0009304	Other measurement	http://www.ebi.ac.uk/efo/EFO_0001444
alpha-hydroxybutyric acid measurement	phosphatidylcholine 34:3 measurement	1	2	1	0	1	1.22332e-06	1.22332e-06	0.000203267	1	0.5	0.666667	0.5	rs1260326	http://www.ebi.ac.uk/efo/EFO_0010458	Other measurement	http://www.ebi.ac.uk/efo/EFO_0001444	http://www.ebi.ac.uk/efo/EFO_0010377	Lipid or lipoprotein measurement	http://www.ebi.ac.uk/efo/EFO_0004529
fatty acid measurement, fetal genotype effect measurement, breast milk measurement	phosphatidylcholine 34:3 measurement	1	2	0	1	1	1.22332e-06	1.22332e-06	0.000203267	1	0.5	0.666667	0.5	rs174576-rs174556	http://www.ebi.ac.uk/efo/EFO_0005110, http://www.ebi.ac.uk/efo/EFO_0007959, http://www.ebi.ac.uk/efo/EFO_0009092	Other measurement,Lipid or lipoprotein measurement	http://www.ebi.ac.uk/efo/EFO_0004529,http://www.ebi.ac.uk/efo/EFO_0001444	http://www.ebi.ac.uk/efo/EFO_0010377	Lipid or lipoprotein measurement	http://www.ebi.ac.uk/efo/EFO_0004529
apolipoprotein E measurement	p-tau:beta-amyloid 1-42 ratio measurement	1	2	0	1	1	1.22332e-06	1.22332e-06	0.000203267	1	0.5	0.666667	0.5	rs429358-rs157582-rs4420638	http://www.ebi.ac.uk/efo/EFO_0008029	Other measurement	http://www.ebi.ac.uk/efo/EFO_0001444	http://www.ebi.ac.uk/efo/EFO_0007709	Other measurement	http://www.ebi.ac.uk/efo/EFO_0001444
fatty acid measurement, fetal genotype effect measurement, breast milk measurement	fatty acid measurement, linoleic acid measurement	1	2	0	1	1	1.22332e-06	1.22332e-06	0.000203267	1	0.5	0.666667	0.5	rs174556-rs174550	http://www.ebi.ac.uk/efo/EFO_0005110, http://www.ebi.ac.uk/efo/EFO_0007959, http://www.ebi.ac.uk/efo/EFO_0009092	Other measurement,Lipid or lipoprotein measurement	http://www.ebi.ac.uk/efo/EFO_0004529,http://www.ebi.ac.uk/efo/EFO_0001444	http://www.ebi.ac.uk/efo/EFO_0005110, http://www.ebi.ac.uk/efo/EFO_0006807	Lipid or lipoprotein measurement	http://www.ebi.ac.uk/efo/EFO_0004529
alpha-hydroxybutyric acid measurement	triglyceride measurement, metabolic syndrome	1	2	0	1	1	1.22332e-06	1.22332e-06	0.000203267	1	0.5	0.666667	0.5	rs780093-rs1260326	http://www.ebi.ac.uk/efo/EFO_0010458	Other measurement	http://www.ebi.ac.uk/efo/EFO_0001444	http://www.ebi.ac.uk/efo/EFO_0004530, http://www.ebi.ac.uk/efo/EFO_0000195	Metabolic disorder,Lipid or lipoprotein measurement	http://www.ebi.ac.uk/efo/EFO_0004529,http://www.ebi.ac.uk/efo/EFO_0000589
fatty acid measurement, fetal genotype effect measurement, breast milk measurement	gondoic acid measurement	1	2	0	1	1	1.22332e-06	1.22332e-06	0.000203267	1	0.5	0.666667	0.5	rs174556-rs174528	http://www.ebi.ac.uk/efo/EFO_0005110, http://www.ebi.ac.uk/efo/EFO_0007959, http://www.ebi.ac.uk/efo/EFO_0009092	Other measurement,Lipid or lipoprotein measurement	http://www.ebi.ac.uk/efo/EFO_0004529,http://www.ebi.ac.uk/efo/EFO_0001444	http://www.ebi.ac.uk/efo/EFO_0007975	Lipid or lipoprotein measurement	http://www.ebi.ac.uk/efo/EFO_0004529
fatty acid measurement, fetal genotype effect measurement, breast milk measurement	omega-3 polyunsaturated fatty acid measurement, metabolic syndrome	1	2	0	1	1	1.22332e-06	1.22332e-06	0.000203267	1	0.5	0.666667	0.5	rs174547-rs174556	http://www.ebi.ac.uk/efo/EFO_0005110, http://www.ebi.ac.uk/efo/EFO_0007959, http://www.ebi.ac.uk/efo/EFO_0009092	Other measurement,Lipid or lipoprotein measurement	http://www.ebi.ac.uk/efo/EFO_0004529,http://www.ebi.ac.uk/efo/EFO_0001444	http://www.ebi.ac.uk/efo/EFO_0010119, http://www.ebi.ac.uk/efo/EFO_0000195	Metabolic disorder,Lipid or lipoprotein measurement	http://www.ebi.ac.uk/efo/EFO_0004529,http://www.ebi.ac.uk/efo/EFO_0000589
fatty acid measurement, fetal genotype effect measurement, breast milk measurement	linoleic acid measurement	1	2	0	1	1	1.22332e-06	1.22332e-06	0.000203267	1	0.5	0.666667	0.5	rs174547-rs174556	http://www.ebi.ac.uk/efo/EFO_0005110, http://www.ebi.ac.uk/efo/EFO_0007959, http://www.ebi.ac.uk/efo/EFO_0009092	Other measurement,Lipid or lipoprotein measurement	http://www.ebi.ac.uk/efo/EFO_0004529,http://www.ebi.ac.uk/efo/EFO_0001444	http://www.ebi.ac.uk/efo/EFO_0006807	Lipid or lipoprotein measurement	http://www.ebi.ac.uk/efo/EFO_0004529
fatty acid measurement, fetal genotype effect measurement, breast milk measurement	lysophosphatidylethanolamine 20:4 measurement	1	2	0	1	1	1.22332e-06	1.22332e-06	0.000203267	1	0.5	0.666667	0.5	rs174556-rs174548	http://www.ebi.ac.uk/efo/EFO_0005110, http://www.ebi.ac.uk/efo/EFO_0007959, http://www.ebi.ac.uk/efo/EFO_0009092	Other measurement,Lipid or lipoprotein measurement	http://www.ebi.ac.uk/efo/EFO_0004529,http://www.ebi.ac.uk/efo/EFO_0001444	http://www.ebi.ac.uk/efo/EFO_0010370	Lipid or lipoprotein measurement	http://www.ebi.ac.uk/efo/EFO_0004529
fatty acid measurement, fetal genotype effect measurement, breast milk measurement	phosphatidylcholine 36:4 measurement	1	2	0	1	1	1.22332e-06	1.22332e-06	0.000203267	1	0.5	0.666667	0.5	rs102275-rs174556	http://www.ebi.ac.uk/efo/EFO_0005110, http://www.ebi.ac.uk/efo/EFO_0007959, http://www.ebi.ac.uk/efo/EFO_0009092	Other measurement,Lipid or lipoprotein measurement	http://www.ebi.ac.uk/efo/EFO_0004529,http://www.ebi.ac.uk/efo/EFO_0001444	http://www.ebi.ac.uk/efo/EFO_0010382	Lipid or lipoprotein measurement	http://www.ebi.ac.uk/efo/EFO_0004529
fasting blood glucose measurement, asthma	phosphatidylcholine 38:5 measurement	1	2	0	1	1	1.22332e-06	1.22332e-06	0.000203267	1	0.5	0.666667	0.5	rs174535-rs174583	http://www.ebi.ac.uk/efo/EFO_0004465, http://www.ebi.ac.uk/efo/EFO_0000270	Other measurement,Other disease	http://www.ebi.ac.uk/efo/EFO_0000408,http://www.ebi.ac.uk/efo/EFO_0001444	http://www.ebi.ac.uk/efo/EFO_0010387	Lipid or lipoprotein measurement	http://www.ebi.ac.uk/efo/EFO_0004529
protein jagged-1 measurement	tissue factor measurement	1	2	0	1	1	1.22332e-06	1.22332e-06	0.000203267	1	0.5	0.666667	0.5	rs651007-rs495828	http://www.ebi.ac.uk/efo/EFO_0008271	Other measurement	http://www.ebi.ac.uk/efo/EFO_0001444	http://www.ebi.ac.uk/efo/EFO_0010623	Other measurement	http://www.ebi.ac.uk/efo/EFO_0001444
matrilysin measurement	matrix metalloproteinase 7 measurement	1	2	1	0	1	1.22332e-06	1.22332e-06	0.000203267	1	0.5	0.666667	0.5	rs11568819	http://www.ebi.ac.uk/efo/EFO_0008227	Other measurement	http://www.ebi.ac.uk/efo/EFO_0001444	http://www.ebi.ac.uk/efo/EFO_0010591	Other measurement	http://www.ebi.ac.uk/efo/EFO_0001444
fatty acid measurement, linolenic acid measurement	oleic acid measurement	1	2	0	1	1	1.22332e-06	1.22332e-06	0.000203267	1	0.5	0.666667	0.5	rs102275-rs174601	http://www.ebi.ac.uk/efo/EFO_0005110, http://www.ebi.ac.uk/efo/EFO_0006811	Lipid or lipoprotein measurement	http://www.ebi.ac.uk/efo/EFO_0004529	http://www.ebi.ac.uk/efo/EFO_0006810	Lipid or lipoprotein measurement	http://www.ebi.ac.uk/efo/EFO_0004529
digestive system infectious disease	tumor necrosis factor-alpha measurement	1	2	0	1	1	1.22332e-06	1.22332e-06	0.000203267	1	0.5	0.666667	0.5	rs635634-rs505922	http://purl.obolibrary.org/obo/MONDO_0043424	Digestive system disorder	http://www.ebi.ac.uk/efo/EFO_0000405	http://www.ebi.ac.uk/efo/EFO_0004684	Inflammatory measurement	http://www.ebi.ac.uk/efo/EFO_0004872
digestive system infectious disease	tissue factor measurement	1	2	0	1	1	1.22332e-06	1.22332e-06	0.000203267	1	0.5	0.666667	0.5	rs635634-rs495828	http://purl.obolibrary.org/obo/MONDO_0043424	Digestive system disorder	http://www.ebi.ac.uk/efo/EFO_0000405	http://www.ebi.ac.uk/efo/EFO_0010623	Other measurement	http://www.ebi.ac.uk/efo/EFO_0001444
digestive system infectious disease	platelet reactivity measurement	1	2	0	1	1	1.22332e-06	1.22332e-06	0.000203267	1	0.5	0.666667	0.5	rs635634-rs579459	http://purl.obolibrary.org/obo/MONDO_0043424	Digestive system disorder	http://www.ebi.ac.uk/efo/EFO_0000405	http://www.ebi.ac.uk/efo/EFO_0004985	Cardiovascular measurement	http://www.ebi.ac.uk/efo/EFO_0004298
fatty acid measurement, linolenic acid measurement	lysophosphatidylethanolamine 20:4 measurement	1	2	0	1	1	1.22332e-06	1.22332e-06	0.000203267	1	0.5	0.666667	0.5	rs174601-rs174548	http://www.ebi.ac.uk/efo/EFO_0005110, http://www.ebi.ac.uk/efo/EFO_0006811	Lipid or lipoprotein measurement	http://www.ebi.ac.uk/efo/EFO_0004529	http://www.ebi.ac.uk/efo/EFO_0010370	Lipid or lipoprotein measurement	http://www.ebi.ac.uk/efo/EFO_0004529
fatty acid measurement, linolenic acid measurement	linoleic acid measurement	1	2	0	1	1	1.22332e-06	1.22332e-06	0.000203267	1	0.5	0.666667	0.5	rs174547-rs174601	http://www.ebi.ac.uk/efo/EFO_0005110, http://www.ebi.ac.uk/efo/EFO_0006811	Lipid or lipoprotein measurement	http://www.ebi.ac.uk/efo/EFO_0004529	http://www.ebi.ac.uk/efo/EFO_0006807	Lipid or lipoprotein measurement	http://www.ebi.ac.uk/efo/EFO_0004529
fasting blood glucose measurement, asthma	vaccenic acid measurement	1	2	0	1	1	1.22332e-06	1.22332e-06	0.000203267	1	0.5	0.666667	0.5	rs174528-rs174583	http://www.ebi.ac.uk/efo/EFO_0004465, http://www.ebi.ac.uk/efo/EFO_0000270	Other measurement,Other disease	http://www.ebi.ac.uk/efo/EFO_0000408,http://www.ebi.ac.uk/efo/EFO_0001444	http://www.ebi.ac.uk/efo/EFO_0007974	Lipid or lipoprotein measurement	http://www.ebi.ac.uk/efo/EFO_0004529
fatty acid measurement, linolenic acid measurement	gondoic acid measurement	1	2	0	1	1	1.22332e-06	1.22332e-06	0.000203267	1	0.5	0.666667	0.5	rs174528-rs174601	http://www.ebi.ac.uk/efo/EFO_0005110, http://www.ebi.ac.uk/efo/EFO_0006811	Lipid or lipoprotein measurement	http://www.ebi.ac.uk/efo/EFO_0004529	http://www.ebi.ac.uk/efo/EFO_0007975	Lipid or lipoprotein measurement	http://www.ebi.ac.uk/efo/EFO_0004529
digestive system infectious disease	insulin receptor measurement	1	2	0	1	1	1.22332e-06	1.22332e-06	0.000203267	1	0.5	0.666667	0.5	rs635634-rs651007	http://purl.obolibrary.org/obo/MONDO_0043424	Digestive system disorder	http://www.ebi.ac.uk/efo/EFO_0000405	http://www.ebi.ac.uk/efo/EFO_0008160	Other measurement	http://www.ebi.ac.uk/efo/EFO_0001444
digestive system infectious disease	endoglin measurement	1	2	0	1	1	1.22332e-06	1.22332e-06	0.000203267	1	0.5	0.666667	0.5	rs635634-rs651007	http://purl.obolibrary.org/obo/MONDO_0043424	Digestive system disorder	http://www.ebi.ac.uk/efo/EFO_0000405	http://www.ebi.ac.uk/efo/EFO_0008118	Other measurement	http://www.ebi.ac.uk/efo/EFO_0001444
OX-2 membrane glycoprotein measurement	endoglin measurement	1	2	1	0	1	1.22332e-06	1.22332e-06	0.000203267	1	0.5	0.666667	0.5	rs651007	http://www.ebi.ac.uk/efo/EFO_0008253	Other measurement	http://www.ebi.ac.uk/efo/EFO_0001444	http://www.ebi.ac.uk/efo/EFO_0008118	Other measurement	http://www.ebi.ac.uk/efo/EFO_0001444
digestive system infectious disease	duodenal ulcer	1	2	0	1	1	1.22332e-06	1.22332e-06	0.000203267	1	0.5	0.666667	0.5	rs635634-rs505922	http://purl.obolibrary.org/obo/MONDO_0043424	Digestive system disorder	http://www.ebi.ac.uk/efo/EFO_0000405	http://www.ebi.ac.uk/efo/EFO_0004607	Digestive system disorder	http://www.ebi.ac.uk/efo/EFO_0000405
Diarrhea	serum lipase activity measurement	1	2	0	1	1	1.22332e-06	1.22332e-06	0.000203267	1	0.5	0.666667	0.5	rs632111-rs8111874	http://purl.obolibrary.org/obo/HP_0002014	Other trait	http://www.ebi.ac.uk/efo/EFO_0000001	http://www.ebi.ac.uk/efo/EFO_0005849	Other measurement	http://www.ebi.ac.uk/efo/EFO_0001444
OX-2 membrane glycoprotein measurement	tissue factor measurement	1	2	0	1	1	1.22332e-06	1.22332e-06	0.000203267	1	0.5	0.666667	0.5	rs651007-rs495828	http://www.ebi.ac.uk/efo/EFO_0008253	Other measurement	http://www.ebi.ac.uk/efo/EFO_0001444	http://www.ebi.ac.uk/efo/EFO_0010623	Other measurement	http://www.ebi.ac.uk/efo/EFO_0001444
fatty acid measurement, fetal genotype effect measurement, breast milk measurement	vaccenic acid measurement	1	2	0	1	1	1.22332e-06	1.22332e-06	0.000203267	1	0.5	0.666667	0.5	rs174556-rs174528	http://www.ebi.ac.uk/efo/EFO_0005110, http://www.ebi.ac.uk/efo/EFO_0007959, http://www.ebi.ac.uk/efo/EFO_0009092	Other measurement,Lipid or lipoprotein measurement	http://www.ebi.ac.uk/efo/EFO_0004529,http://www.ebi.ac.uk/efo/EFO_0001444	http://www.ebi.ac.uk/efo/EFO_0007974	Lipid or lipoprotein measurement	http://www.ebi.ac.uk/efo/EFO_0004529
endometriosis, migraine disorder	positive regulation of ovulation	1	2	0	1	1	1.22332e-06	1.22332e-06	0.000203267	1	0.5	0.666667	0.5	rs11031005-rs11031006	http://www.ebi.ac.uk/efo/EFO_0001065, http://www.ebi.ac.uk/efo/EFO_0003821	Cardiovascular disease,Other disease	http://www.ebi.ac.uk/efo/EFO_0000319,http://www.ebi.ac.uk/efo/EFO_0000408	http://purl.obolibrary.org/obo/GO_0060279	Biological process	http://purl.obolibrary.org/obo/GO_0008150
glucagon-like peptide-1 measurement, glucose tolerance test	linoleic acid measurement, metabolic syndrome	1	2	0	1	1	1.22332e-06	1.22332e-06	0.000203267	1	0.5	0.666667	0.5	rs17683011-rs5994479	http://www.ebi.ac.uk/efo/EFO_0008465, http://www.ebi.ac.uk/efo/EFO_0004307	Other measurement	http://www.ebi.ac.uk/efo/EFO_0001444	http://www.ebi.ac.uk/efo/EFO_0006807, http://www.ebi.ac.uk/efo/EFO_0000195	Metabolic disorder,Lipid or lipoprotein measurement	http://www.ebi.ac.uk/efo/EFO_0004529,http://www.ebi.ac.uk/efo/EFO_0000589
OX-2 membrane glycoprotein measurement	platelet reactivity measurement	1	2	0	1	1	1.22332e-06	1.22332e-06	0.000203267	1	0.5	0.666667	0.5	rs579459-rs651007	http://www.ebi.ac.uk/efo/EFO_0008253	Other measurement	http://www.ebi.ac.uk/efo/EFO_0001444	http://www.ebi.ac.uk/efo/EFO_0004985	Cardiovascular measurement	http://www.ebi.ac.uk/efo/EFO_0004298
diacylglycerol 36:2 measurement	triglyceride measurement, metabolic syndrome	1	2	0	1	1	1.22332e-06	1.22332e-06	0.000203267	1	0.5	0.666667	0.5	rs964184-rs2075290	http://www.ebi.ac.uk/efo/EFO_0010355	Lipid or lipoprotein measurement	http://www.ebi.ac.uk/efo/EFO_0004529	http://www.ebi.ac.uk/efo/EFO_0004530, http://www.ebi.ac.uk/efo/EFO_0000195	Metabolic disorder,Lipid or lipoprotein measurement	http://www.ebi.ac.uk/efo/EFO_0004529,http://www.ebi.ac.uk/efo/EFO_0000589
OX-2 membrane glycoprotein measurement	insulin receptor measurement	1	2	1	0	1	1.22332e-06	1.22332e-06	0.000203267	1	0.5	0.666667	0.5	rs651007	http://www.ebi.ac.uk/efo/EFO_0008253	Other measurement	http://www.ebi.ac.uk/efo/EFO_0001444	http://www.ebi.ac.uk/efo/EFO_0008160	Other measurement	http://www.ebi.ac.uk/efo/EFO_0001444
diacylglycerol 36:2 measurement	triglyceride:HDL cholesterol ratio	1	2	0	1	1	1.22332e-06	1.22332e-06	0.000203267	1	0.5	0.666667	0.5	rs964184-rs6589566	http://www.ebi.ac.uk/efo/EFO_0010355	Lipid or lipoprotein measurement	http://www.ebi.ac.uk/efo/EFO_0004529	http://www.ebi.ac.uk/efo/EFO_0007929	Lipid or lipoprotein measurement	http://www.ebi.ac.uk/efo/EFO_0004732
diacylglycerol 36:2 measurement	vitamin measurement, alpha-tocopherol measurement	1	2	1	0	1	1.22332e-06	1.22332e-06	0.000203267	1	0.5	0.666667	0.5	rs964184	http://www.ebi.ac.uk/efo/EFO_0010355	Lipid or lipoprotein measurement	http://www.ebi.ac.uk/efo/EFO_0004529	http://www.ebi.ac.uk/efo/EFO_0004729, http://www.ebi.ac.uk/efo/EFO_0007898	Other measurement	http://www.ebi.ac.uk/efo/EFO_0001444
digestive system infectious disease	disposition index measurement	1	2	0	1	1	1.22332e-06	1.22332e-06	0.000203267	1	0.5	0.666667	0.5	rs635634-rs505922	http://purl.obolibrary.org/obo/MONDO_0043424	Digestive system disorder	http://www.ebi.ac.uk/efo/EFO_0000405	http://www.ebi.ac.uk/efo/EFO_0006832	Other measurement	http://www.ebi.ac.uk/efo/EFO_0001444
CXCL13 measurement, fetal genotype effect measurement, protein measurement	fetal genotype effect measurement, protein measurement, monokine induced by gamma interferon measurement	1	2	1	0	1	1.22332e-06	1.22332e-06	0.000203267	1	0.5	0.666667	0.5	rs75885714	http://www.ebi.ac.uk/efo/EFO_0009421, http://www.ebi.ac.uk/efo/EFO_0007959, http://www.ebi.ac.uk/efo/EFO_0004747	Other measurement	http://www.ebi.ac.uk/efo/EFO_0001444	http://www.ebi.ac.uk/efo/EFO_0007959, http://www.ebi.ac.uk/efo/EFO_0004747, http://www.ebi.ac.uk/efo/EFO_0008236	Other measurement	http://www.ebi.ac.uk/efo/EFO_0001444
alanine measurement	lactate measurement	1	2	1	0	1	1.22332e-06	1.22332e-06	0.000203267	1	0.5	0.666667	0.5	rs1260326	http://www.ebi.ac.uk/efo/EFO_0009765	Other measurement	http://www.ebi.ac.uk/efo/EFO_0001444	http://www.ebi.ac.uk/efo/EFO_0007745	Other measurement	http://www.ebi.ac.uk/efo/EFO_0001444
mannose measurement, blood metabolite measurement	triglyceride measurement, metabolic syndrome	1	2	0	1	1	1.22332e-06	1.22332e-06	0.000203267	1	0.5	0.666667	0.5	rs780093-rs1260326	http://www.ebi.ac.uk/efo/EFO_0006958, http://www.ebi.ac.uk/efo/EFO_0005664	Other measurement	http://www.ebi.ac.uk/efo/EFO_0001444	http://www.ebi.ac.uk/efo/EFO_0004530, http://www.ebi.ac.uk/efo/EFO_0000195	Metabolic disorder,Lipid or lipoprotein measurement	http://www.ebi.ac.uk/efo/EFO_0004529,http://www.ebi.ac.uk/efo/EFO_0000589
delta-6 desaturase measurement	phosphatidylcholine 38:5 measurement	1	2	0	1	1	1.22332e-06	1.22332e-06	0.000203267	1	0.5	0.666667	0.5	rs174535-rs174548	http://www.ebi.ac.uk/efo/EFO_0007765	Other measurement	http://www.ebi.ac.uk/efo/EFO_0001444	http://www.ebi.ac.uk/efo/EFO_0010387	Lipid or lipoprotein measurement	http://www.ebi.ac.uk/efo/EFO_0004529
phosphatidylcholine 32:2 measurement	triglyceride measurement, metabolic syndrome	1	2	0	1	1	1.22332e-06	1.22332e-06	0.000203267	1	0.5	0.666667	0.5	rs780093-rs1260326	http://www.ebi.ac.uk/efo/EFO_0010374	Lipid or lipoprotein measurement	http://www.ebi.ac.uk/efo/EFO_0004529	http://www.ebi.ac.uk/efo/EFO_0004530, http://www.ebi.ac.uk/efo/EFO_0000195	Metabolic disorder,Lipid or lipoprotein measurement	http://www.ebi.ac.uk/efo/EFO_0004529,http://www.ebi.ac.uk/efo/EFO_0000589
delta-6 desaturase measurement	vaccenic acid measurement	1	2	0	1	1	1.22332e-06	1.22332e-06	0.000203267	1	0.5	0.666667	0.5	rs174528-rs174548	http://www.ebi.ac.uk/efo/EFO_0007765	Other measurement	http://www.ebi.ac.uk/efo/EFO_0001444	http://www.ebi.ac.uk/efo/EFO_0007974	Lipid or lipoprotein measurement	http://www.ebi.ac.uk/efo/EFO_0004529
phosphatidylcholine 32:2 measurement	phosphatidylcholine 34:3 measurement	1	2	1	0	1	1.22332e-06	1.22332e-06	0.000203267	1	0.5	0.666667	0.5	rs1260326	http://www.ebi.ac.uk/efo/EFO_0010374	Lipid or lipoprotein measurement	http://www.ebi.ac.uk/efo/EFO_0004529	http://www.ebi.ac.uk/efo/EFO_0010377	Lipid or lipoprotein measurement	http://www.ebi.ac.uk/efo/EFO_0004529
phosphatidylcholine 32:1 measurement	vaccenic acid measurement	1	2	0	1	1	1.22332e-06	1.22332e-06	0.000203267	1	0.5	0.666667	0.5	rs174528-rs174541	http://www.ebi.ac.uk/efo/EFO_0010373	Lipid or lipoprotein measurement	http://www.ebi.ac.uk/efo/EFO_0004529	http://www.ebi.ac.uk/efo/EFO_0007974	Lipid or lipoprotein measurement	http://www.ebi.ac.uk/efo/EFO_0004529
phosphatidylcholine 32:1 measurement	phosphatidylcholine 38:5 measurement	1	2	0	1	1	1.22332e-06	1.22332e-06	0.000203267	1	0.5	0.666667	0.5	rs174535-rs174541	http://www.ebi.ac.uk/efo/EFO_0010373	Lipid or lipoprotein measurement	http://www.ebi.ac.uk/efo/EFO_0004529	http://www.ebi.ac.uk/efo/EFO_0010387	Lipid or lipoprotein measurement	http://www.ebi.ac.uk/efo/EFO_0004529
phosphatidylcholine 32:1 measurement	phosphatidylcholine 38:4 measurement	1	2	0	1	1	1.22332e-06	1.22332e-06	0.000203267	1	0.5	0.666667	0.5	rs174545-rs174541	http://www.ebi.ac.uk/efo/EFO_0010373	Lipid or lipoprotein measurement	http://www.ebi.ac.uk/efo/EFO_0004529	http://www.ebi.ac.uk/efo/EFO_0010386	Lipid or lipoprotein measurement	http://www.ebi.ac.uk/efo/EFO_0004529
phosphatidylcholine 32:1 measurement	phosphatidylcholine 36:4 measurement	1	2	0	1	1	1.22332e-06	1.22332e-06	0.000203267	1	0.5	0.666667	0.5	rs102275-rs174541	http://www.ebi.ac.uk/efo/EFO_0010373	Lipid or lipoprotein measurement	http://www.ebi.ac.uk/efo/EFO_0004529	http://www.ebi.ac.uk/efo/EFO_0010382	Lipid or lipoprotein measurement	http://www.ebi.ac.uk/efo/EFO_0004529
phosphatidylcholine 32:1 measurement	phosphatidylcholine 34:3 measurement	1	2	0	1	1	1.22332e-06	1.22332e-06	0.000203267	1	0.5	0.666667	0.5	rs174576-rs174541	http://www.ebi.ac.uk/efo/EFO_0010373	Lipid or lipoprotein measurement	http://www.ebi.ac.uk/efo/EFO_0004529	http://www.ebi.ac.uk/efo/EFO_0010377	Lipid or lipoprotein measurement	http://www.ebi.ac.uk/efo/EFO_0004529
platelet glycoprotein 4 measurement	platelet reactivity measurement	1	2	0	1	1	1.22332e-06	1.22332e-06	0.000203267	1	0.5	0.666667	0.5	rs579459-rs651007	http://www.ebi.ac.uk/efo/EFO_0008262	Other measurement	http://www.ebi.ac.uk/efo/EFO_0001444	http://www.ebi.ac.uk/efo/EFO_0004985	Cardiovascular measurement	http://www.ebi.ac.uk/efo/EFO_0004298
alkaline phosphatase measurement, clinical laboratory measurement	disposition index measurement	1	2	1	0	1	1.22332e-06	1.22332e-06	0.000203267	1	0.5	0.666667	0.5	rs505922	http://www.ebi.ac.uk/efo/EFO_0004533, http://www.ebi.ac.uk/efo/EFO_0004297	Liver enzyme measurement,Other measurement	http://www.ebi.ac.uk/efo/EFO_0004582,http://www.ebi.ac.uk/efo/EFO_0001444	http://www.ebi.ac.uk/efo/EFO_0006832	Other measurement	http://www.ebi.ac.uk/efo/EFO_0001444
platelet glycoprotein 4 measurement	tissue factor measurement	1	2	0	1	1	1.22332e-06	1.22332e-06	0.000203267	1	0.5	0.666667	0.5	rs651007-rs495828	http://www.ebi.ac.uk/efo/EFO_0008262	Other measurement	http://www.ebi.ac.uk/efo/EFO_0001444	http://www.ebi.ac.uk/efo/EFO_0010623	Other measurement	http://www.ebi.ac.uk/efo/EFO_0001444
docosahexaenoic acid measurement, metabolic syndrome	vaccenic acid measurement	1	2	0	1	1	1.22332e-06	1.22332e-06	0.000203267	1	0.5	0.666667	0.5	rs174547-rs174528	http://www.ebi.ac.uk/efo/EFO_0007761, http://www.ebi.ac.uk/efo/EFO_0000195	Metabolic disorder,Lipid or lipoprotein measurement	http://www.ebi.ac.uk/efo/EFO_0004529,http://www.ebi.ac.uk/efo/EFO_0000589	http://www.ebi.ac.uk/efo/EFO_0007974	Lipid or lipoprotein measurement	http://www.ebi.ac.uk/efo/EFO_0004529
leptin measurement, HOMA-IR	percent glycated albumin	1	2	0	1	1	1.22332e-06	1.22332e-06	0.000203267	1	0.5	0.666667	0.5	rs780094-rs1260326	http://www.ebi.ac.uk/efo/EFO_0005000, http://www.ebi.ac.uk/efo/EFO_0004501	Other measurement	http://www.ebi.ac.uk/efo/EFO_0001444	http://www.ebi.ac.uk/efo/EFO_0009304	Other measurement	http://www.ebi.ac.uk/efo/EFO_0001444
alkaline phosphatase measurement, clinical laboratory measurement	duodenal ulcer	1	2	1	0	1	1.22332e-06	1.22332e-06	0.000203267	1	0.5	0.666667	0.5	rs505922	http://www.ebi.ac.uk/efo/EFO_0004533, http://www.ebi.ac.uk/efo/EFO_0004297	Liver enzyme measurement,Other measurement	http://www.ebi.ac.uk/efo/EFO_0004582,http://www.ebi.ac.uk/efo/EFO_0001444	http://www.ebi.ac.uk/efo/EFO_0004607	Digestive system disorder	http://www.ebi.ac.uk/efo/EFO_0000405
leptin measurement, HOMA-IR	phosphatidylcholine 34:3 measurement	1	2	0	1	1	1.22332e-06	1.22332e-06	0.000203267	1	0.5	0.666667	0.5	rs780094-rs1260326	http://www.ebi.ac.uk/efo/EFO_0005000, http://www.ebi.ac.uk/efo/EFO_0004501	Other measurement	http://www.ebi.ac.uk/efo/EFO_0001444	http://www.ebi.ac.uk/efo/EFO_0010377	Lipid or lipoprotein measurement	http://www.ebi.ac.uk/efo/EFO_0004529
docosahexaenoic acid measurement, metabolic syndrome	phosphatidylcholine 38:5 measurement	1	2	0	1	1	1.22332e-06	1.22332e-06	0.000203267	1	0.5	0.666667	0.5	rs174547-rs174535	http://www.ebi.ac.uk/efo/EFO_0007761, http://www.ebi.ac.uk/efo/EFO_0000195	Metabolic disorder,Lipid or lipoprotein measurement	http://www.ebi.ac.uk/efo/EFO_0004529,http://www.ebi.ac.uk/efo/EFO_0000589	http://www.ebi.ac.uk/efo/EFO_0010387	Lipid or lipoprotein measurement	http://www.ebi.ac.uk/efo/EFO_0004529
apolipoprotein E measurement	cognitive impairment measurement, t-tau measurement	1	2	1	0	1	1.22332e-06	1.22332e-06	0.000203267	1	0.5	0.666667	0.5	rs429358	http://www.ebi.ac.uk/efo/EFO_0008029	Other measurement	http://www.ebi.ac.uk/efo/EFO_0001444	http://www.ebi.ac.uk/efo/EFO_0007998, http://www.ebi.ac.uk/efo/EFO_0004760	Other measurement	http://www.ebi.ac.uk/efo/EFO_0001444
alanine measurement	follistatin measurement	1	2	1	0	1	1.22332e-06	1.22332e-06	0.000203267	1	0.5	0.666667	0.5	rs1260326	http://www.ebi.ac.uk/efo/EFO_0009765	Other measurement	http://www.ebi.ac.uk/efo/EFO_0001444	http://www.ebi.ac.uk/efo/EFO_0010614	Other measurement	http://www.ebi.ac.uk/efo/EFO_0001444
fetal genotype effect measurement, protein measurement, monocyte chemotactic protein 3 measurement	fetal genotype effect measurement, protein measurement, monokine induced by gamma interferon measurement	1	2	1	0	1	1.22332e-06	1.22332e-06	0.000203267	1	0.5	0.666667	0.5	rs75885714	http://www.ebi.ac.uk/efo/EFO_0007959, http://www.ebi.ac.uk/efo/EFO_0004747, http://www.ebi.ac.uk/efo/EFO_0008235	Other measurement	http://www.ebi.ac.uk/efo/EFO_0001444	http://www.ebi.ac.uk/efo/EFO_0007959, http://www.ebi.ac.uk/efo/EFO_0004747, http://www.ebi.ac.uk/efo/EFO_0008236	Other measurement	http://www.ebi.ac.uk/efo/EFO_0001444
docosahexaenoic acid measurement, metabolic syndrome	phosphatidylcholine 36:4 measurement	1	2	0	1	1	1.22332e-06	1.22332e-06	0.000203267	1	0.5	0.666667	0.5	rs102275-rs174547	http://www.ebi.ac.uk/efo/EFO_0007761, http://www.ebi.ac.uk/efo/EFO_0000195	Metabolic disorder,Lipid or lipoprotein measurement	http://www.ebi.ac.uk/efo/EFO_0004529,http://www.ebi.ac.uk/efo/EFO_0000589	http://www.ebi.ac.uk/efo/EFO_0010382	Lipid or lipoprotein measurement	http://www.ebi.ac.uk/efo/EFO_0004529
delta-6 desaturase measurement	phosphatidylcholine 38:4 measurement	1	2	0	1	1	1.22332e-06	1.22332e-06	0.000203267	1	0.5	0.666667	0.5	rs174545-rs174548	http://www.ebi.ac.uk/efo/EFO_0007765	Other measurement	http://www.ebi.ac.uk/efo/EFO_0001444	http://www.ebi.ac.uk/efo/EFO_0010386	Lipid or lipoprotein measurement	http://www.ebi.ac.uk/efo/EFO_0004529
delta-6 desaturase measurement	phosphatidylcholine 36:4 measurement	1	2	0	1	1	1.22332e-06	1.22332e-06	0.000203267	1	0.5	0.666667	0.5	rs102275-rs174548	http://www.ebi.ac.uk/efo/EFO_0007765	Other measurement	http://www.ebi.ac.uk/efo/EFO_0001444	http://www.ebi.ac.uk/efo/EFO_0010382	Lipid or lipoprotein measurement	http://www.ebi.ac.uk/efo/EFO_0004529
neutrophil count, HIV-1 infection	neutrophil count, treatment refractory schizophrenia, response to clozapine	1	2	1	0	1	1.22332e-06	1.22332e-06	0.000203267	1	0.5	0.666667	0.5	rs2814778	http://www.ebi.ac.uk/efo/EFO_0004833, http://www.ebi.ac.uk/efo/EFO_0000180	Hematological measurement,Other disease	http://www.ebi.ac.uk/efo/EFO_0004503,http://www.ebi.ac.uk/efo/EFO_0000408	http://www.ebi.ac.uk/efo/EFO_0004833, http://www.ebi.ac.uk/efo/EFO_0004609, http://purl.obolibrary.org/obo/GO_0097338	Neurological disorder,Hematological measurement,Response to drug	http://www.ebi.ac.uk/efo/EFO_0000618,http://www.ebi.ac.uk/efo/EFO_0004503,http://purl.obolibrary.org/obo/GO_0042493
delta-6 desaturase measurement	phosphatidylcholine 34:3 measurement	1	2	0	1	1	1.22332e-06	1.22332e-06	0.000203267	1	0.5	0.666667	0.5	rs174576-rs174548	http://www.ebi.ac.uk/efo/EFO_0007765	Other measurement	http://www.ebi.ac.uk/efo/EFO_0001444	http://www.ebi.ac.uk/efo/EFO_0010377	Lipid or lipoprotein measurement	http://www.ebi.ac.uk/efo/EFO_0004529
apolipoprotein E measurement	neuritic plaque measurement, neurofibrillary tangles measurement	1	2	1	0	1	1.22332e-06	1.22332e-06	0.000203267	1	0.5	0.666667	0.5	rs429358	http://www.ebi.ac.uk/efo/EFO_0008029	Other measurement	http://www.ebi.ac.uk/efo/EFO_0001444	http://www.ebi.ac.uk/efo/EFO_0006798, http://www.ebi.ac.uk/efo/EFO_0006797	Other measurement	http://www.ebi.ac.uk/efo/EFO_0001444
response to high fat food intake, triglyceride change measurement	triacylglycerol 54:5 measurement	1	2	1	0	1	1.22332e-06	1.22332e-06	0.000203267	1	0.5	0.666667	0.5	rs964184	http://www.ebi.ac.uk/efo/EFO_0007684, http://www.ebi.ac.uk/efo/EFO_0007681	Biological process,Lipid or lipoprotein measurement	http://purl.obolibrary.org/obo/GO_0008150,http://www.ebi.ac.uk/efo/EFO_0004529	http://www.ebi.ac.uk/efo/EFO_0010423	Lipid or lipoprotein measurement	http://www.ebi.ac.uk/efo/EFO_0004529
apolipoprotein E measurement	mortality	1	2	1	0	1	1.22332e-06	1.22332e-06	0.000203267	1	0.5	0.666667	0.5	rs429358	http://www.ebi.ac.uk/efo/EFO_0008029	Other measurement	http://www.ebi.ac.uk/efo/EFO_0001444	http://www.ebi.ac.uk/efo/EFO_0004352	Other measurement	http://www.ebi.ac.uk/efo/EFO_0001444
ear protrusion	helix rolling	1	2	1	0	1	1.22332e-06	1.22332e-06	0.000203267	1	0.5	0.666667	0.5	rs3827760	http://www.ebi.ac.uk/efo/EFO_0007665	Other trait	http://www.ebi.ac.uk/efo/EFO_0000001	http://www.ebi.ac.uk/efo/EFO_0007670	Other trait	http://www.ebi.ac.uk/efo/EFO_0000001
phosphatidylcholine 34:2 measurement	vaccenic acid measurement	1	2	0	1	1	1.22332e-06	1.22332e-06	0.000203267	1	0.5	0.666667	0.5	rs174528-rs174574	http://www.ebi.ac.uk/efo/EFO_0010376	Lipid or lipoprotein measurement	http://www.ebi.ac.uk/efo/EFO_0004529	http://www.ebi.ac.uk/efo/EFO_0007974	Lipid or lipoprotein measurement	http://www.ebi.ac.uk/efo/EFO_0004529
phosphatidylcholine 34:2 measurement	phosphatidylcholine 38:5 measurement	1	2	0	1	1	1.22332e-06	1.22332e-06	0.000203267	1	0.5	0.666667	0.5	rs174535-rs174574	http://www.ebi.ac.uk/efo/EFO_0010376	Lipid or lipoprotein measurement	http://www.ebi.ac.uk/efo/EFO_0004529	http://www.ebi.ac.uk/efo/EFO_0010387	Lipid or lipoprotein measurement	http://www.ebi.ac.uk/efo/EFO_0004529
phosphatidylcholine 34:2 measurement	phosphatidylcholine 38:4 measurement	1	2	0	1	1	1.22332e-06	1.22332e-06	0.000203267	1	0.5	0.666667	0.5	rs174545-rs174574	http://www.ebi.ac.uk/efo/EFO_0010376	Lipid or lipoprotein measurement	http://www.ebi.ac.uk/efo/EFO_0004529	http://www.ebi.ac.uk/efo/EFO_0010386	Lipid or lipoprotein measurement	http://www.ebi.ac.uk/efo/EFO_0004529
phosphatidylcholine 34:2 measurement	phosphatidylcholine 36:4 measurement	1	2	0	1	1	1.22332e-06	1.22332e-06	0.000203267	1	0.5	0.666667	0.5	rs102275-rs174574	http://www.ebi.ac.uk/efo/EFO_0010376	Lipid or lipoprotein measurement	http://www.ebi.ac.uk/efo/EFO_0004529	http://www.ebi.ac.uk/efo/EFO_0010382	Lipid or lipoprotein measurement	http://www.ebi.ac.uk/efo/EFO_0004529
phosphatidylcholine 34:2 measurement	phosphatidylcholine 34:3 measurement	1	2	0	1	1	1.22332e-06	1.22332e-06	0.000203267	1	0.5	0.666667	0.5	rs174576-rs174574	http://www.ebi.ac.uk/efo/EFO_0010376	Lipid or lipoprotein measurement	http://www.ebi.ac.uk/efo/EFO_0004529	http://www.ebi.ac.uk/efo/EFO_0010377	Lipid or lipoprotein measurement	http://www.ebi.ac.uk/efo/EFO_0004529
aortic valve calcification	response to statin, low density lipoprotein cholesterol measurement	1	2	1	0	1	1.22332e-06	1.22332e-06	0.000203267	1	0.5	0.666667	0.5	rs10455872	http://www.ebi.ac.uk/efo/EFO_0005239	Cardiovascular disease	http://www.ebi.ac.uk/efo/EFO_0000319	http://purl.obolibrary.org/obo/GO_0036273, http://www.ebi.ac.uk/efo/EFO_0004611	Lipid or lipoprotein measurement,Response to drug	http://www.ebi.ac.uk/efo/EFO_0004732,http://purl.obolibrary.org/obo/GO_0042493
alkaline phosphatase measurement, clinical laboratory measurement	interleukin-6 measurement	1	2	0	1	1	1.22332e-06	1.22332e-06	0.000203267	1	0.5	0.666667	0.5	rs505922-rs643434	http://www.ebi.ac.uk/efo/EFO_0004533, http://www.ebi.ac.uk/efo/EFO_0004297	Liver enzyme measurement,Other measurement	http://www.ebi.ac.uk/efo/EFO_0004582,http://www.ebi.ac.uk/efo/EFO_0001444	http://www.ebi.ac.uk/efo/EFO_0004810	Inflammatory measurement	http://www.ebi.ac.uk/efo/EFO_0004872
interleukin 13 measurement	interleukin 5 measurement	1	2	0	1	1	1.22332e-06	1.22332e-06	0.000203267	1	0.5	0.666667	0.5	rs9472168-rs7767396	http://www.ebi.ac.uk/efo/EFO_0008171	Other measurement	http://www.ebi.ac.uk/efo/EFO_0001444	http://www.ebi.ac.uk/efo/EFO_0008185	Other measurement	http://www.ebi.ac.uk/efo/EFO_0001444
delta-6 desaturase measurement	fatty acid measurement, docosapentaenoic acid measurement	1	2	0	1	1	1.22332e-06	1.22332e-06	0.000203267	1	0.5	0.666667	0.5	rs174549-rs174548	http://www.ebi.ac.uk/efo/EFO_0007765	Other measurement	http://www.ebi.ac.uk/efo/EFO_0001444	http://www.ebi.ac.uk/efo/EFO_0005110, http://www.ebi.ac.uk/efo/EFO_0006809	Lipid or lipoprotein measurement	http://www.ebi.ac.uk/efo/EFO_0004529
delta-6 desaturase measurement	fatty acid measurement, linoleic acid measurement	1	2	0	1	1	1.22332e-06	1.22332e-06	0.000203267	1	0.5	0.666667	0.5	rs174550-rs174548	http://www.ebi.ac.uk/efo/EFO_0007765	Other measurement	http://www.ebi.ac.uk/efo/EFO_0001444	http://www.ebi.ac.uk/efo/EFO_0005110, http://www.ebi.ac.uk/efo/EFO_0006807	Lipid or lipoprotein measurement	http://www.ebi.ac.uk/efo/EFO_0004529
aortic valve calcification	diabetes mellitus, coronary artery disease	1	2	0	1	1	1.22332e-06	1.22332e-06	0.000203267	1	0.5	0.666667	0.5	rs10455872-rs74617384	http://www.ebi.ac.uk/efo/EFO_0005239	Cardiovascular disease	http://www.ebi.ac.uk/efo/EFO_0000319	http://www.ebi.ac.uk/efo/EFO_0000400, http://www.ebi.ac.uk/efo/EFO_0000378	Metabolic disorder,Cardiovascular disease	http://www.ebi.ac.uk/efo/EFO_0000589,http://www.ebi.ac.uk/efo/EFO_0000319
delta-6 desaturase measurement	gondoic acid measurement	1	2	0	1	1	1.22332e-06	1.22332e-06	0.000203267	1	0.5	0.666667	0.5	rs174528-rs174548	http://www.ebi.ac.uk/efo/EFO_0007765	Other measurement	http://www.ebi.ac.uk/efo/EFO_0001444	http://www.ebi.ac.uk/efo/EFO_0007975	Lipid or lipoprotein measurement	http://www.ebi.ac.uk/efo/EFO_0004529
delta-6 desaturase measurement	linoleic acid measurement	1	2	0	1	1	1.22332e-06	1.22332e-06	0.000203267	1	0.5	0.666667	0.5	rs174547-rs174548	http://www.ebi.ac.uk/efo/EFO_0007765	Other measurement	http://www.ebi.ac.uk/efo/EFO_0001444	http://www.ebi.ac.uk/efo/EFO_0006807	Lipid or lipoprotein measurement	http://www.ebi.ac.uk/efo/EFO_0004529
phosphatidylcholine 32:2 measurement	urinary sodium to creatinine ratio	1	2	1	0	1	1.22332e-06	1.22332e-06	0.000203267	1	0.5	0.666667	0.5	rs1260326	http://www.ebi.ac.uk/efo/EFO_0010374	Lipid or lipoprotein measurement	http://www.ebi.ac.uk/efo/EFO_0004529	http://www.ebi.ac.uk/efo/EFO_0009883	Other measurement	http://www.ebi.ac.uk/efo/EFO_0001444
delta-6 desaturase measurement	lysophosphatidylethanolamine 20:4 measurement	1	2	1	0	1	1.22332e-06	1.22332e-06	0.000203267	1	0.5	0.666667	0.5	rs174548	http://www.ebi.ac.uk/efo/EFO_0007765	Other measurement	http://www.ebi.ac.uk/efo/EFO_0001444	http://www.ebi.ac.uk/efo/EFO_0010370	Lipid or lipoprotein measurement	http://www.ebi.ac.uk/efo/EFO_0004529
delta-6 desaturase measurement	oleic acid measurement	1	2	0	1	1	1.22332e-06	1.22332e-06	0.000203267	1	0.5	0.666667	0.5	rs102275-rs174548	http://www.ebi.ac.uk/efo/EFO_0007765	Other measurement	http://www.ebi.ac.uk/efo/EFO_0001444	http://www.ebi.ac.uk/efo/EFO_0006810	Lipid or lipoprotein measurement	http://www.ebi.ac.uk/efo/EFO_0004529
phosphatidylcholine 40:6 measurement	vaccenic acid measurement	1	2	0	1	1	1.22332e-06	1.22332e-06	0.000203267	1	0.5	0.666667	0.5	rs174528-rs174535	http://www.ebi.ac.uk/efo/EFO_0010389	Lipid or lipoprotein measurement	http://www.ebi.ac.uk/efo/EFO_0004529	http://www.ebi.ac.uk/efo/EFO_0007974	Lipid or lipoprotein measurement	http://www.ebi.ac.uk/efo/EFO_0004529
delta-6 desaturase measurement	omega-3 polyunsaturated fatty acid measurement, metabolic syndrome	1	2	0	1	1	1.22332e-06	1.22332e-06	0.000203267	1	0.5	0.666667	0.5	rs174547-rs174548	http://www.ebi.ac.uk/efo/EFO_0007765	Other measurement	http://www.ebi.ac.uk/efo/EFO_0001444	http://www.ebi.ac.uk/efo/EFO_0010119, http://www.ebi.ac.uk/efo/EFO_0000195	Metabolic disorder,Lipid or lipoprotein measurement	http://www.ebi.ac.uk/efo/EFO_0004529,http://www.ebi.ac.uk/efo/EFO_0000589
interleukin 13 measurement	interleukin 7 measurement	1	2	0	1	1	1.22332e-06	1.22332e-06	0.000203267	1	0.5	0.666667	0.5	rs9472168-rs4320361	http://www.ebi.ac.uk/efo/EFO_0008171	Other measurement	http://www.ebi.ac.uk/efo/EFO_0001444	http://www.ebi.ac.uk/efo/EFO_0008189	Other measurement	http://www.ebi.ac.uk/efo/EFO_0001444
alkaline phosphatase measurement, clinical laboratory measurement	platelet reactivity measurement	1	2	0	1	1	1.22332e-06	1.22332e-06	0.000203267	1	0.5	0.666667	0.5	rs687621-rs505922	http://www.ebi.ac.uk/efo/EFO_0004533, http://www.ebi.ac.uk/efo/EFO_0004297	Liver enzyme measurement,Other measurement	http://www.ebi.ac.uk/efo/EFO_0004582,http://www.ebi.ac.uk/efo/EFO_0001444	http://www.ebi.ac.uk/efo/EFO_0004985	Cardiovascular measurement	http://www.ebi.ac.uk/efo/EFO_0004298
docosahexaenoic acid measurement, metabolic syndrome	phosphatidylcholine 38:4 measurement	1	2	0	1	1	1.22332e-06	1.22332e-06	0.000203267	1	0.5	0.666667	0.5	rs174545-rs174547	http://www.ebi.ac.uk/efo/EFO_0007761, http://www.ebi.ac.uk/efo/EFO_0000195	Metabolic disorder,Lipid or lipoprotein measurement	http://www.ebi.ac.uk/efo/EFO_0004529,http://www.ebi.ac.uk/efo/EFO_0000589	http://www.ebi.ac.uk/efo/EFO_0010386	Lipid or lipoprotein measurement	http://www.ebi.ac.uk/efo/EFO_0004529
leptin measurement, HOMA-IR	urinary sodium to creatinine ratio	1	2	0	1	1	1.22332e-06	1.22332e-06	0.000203267	1	0.5	0.666667	0.5	rs780094-rs1260326	http://www.ebi.ac.uk/efo/EFO_0005000, http://www.ebi.ac.uk/efo/EFO_0004501	Other measurement	http://www.ebi.ac.uk/efo/EFO_0001444	http://www.ebi.ac.uk/efo/EFO_0009883	Other measurement	http://www.ebi.ac.uk/efo/EFO_0001444
omega-6:omega-3 polyunsaturated fatty acid ratio, metabolic syndrome	phosphatidylcholine 38:4 measurement	1	2	0	1	1	1.22332e-06	1.22332e-06	0.000203267	1	0.5	0.666667	0.5	rs174545-rs174547	http://www.ebi.ac.uk/efo/EFO_0010732, http://www.ebi.ac.uk/efo/EFO_0000195	Metabolic disorder,Lipid or lipoprotein measurement	http://www.ebi.ac.uk/efo/EFO_0004529,http://www.ebi.ac.uk/efo/EFO_0000589	http://www.ebi.ac.uk/efo/EFO_0010386	Lipid or lipoprotein measurement	http://www.ebi.ac.uk/efo/EFO_0004529
docosahexaenoic acid measurement	fatty acid measurement, docosapentaenoic acid measurement	1	2	0	1	1	1.22332e-06	1.22332e-06	0.000203267	1	0.5	0.666667	0.5	rs8523-rs2236212	http://www.ebi.ac.uk/efo/EFO_0007761	Lipid or lipoprotein measurement	http://www.ebi.ac.uk/efo/EFO_0004529	http://www.ebi.ac.uk/efo/EFO_0005110, http://www.ebi.ac.uk/efo/EFO_0006809	Lipid or lipoprotein measurement	http://www.ebi.ac.uk/efo/EFO_0004529
omega-6:omega-3 polyunsaturated fatty acid ratio, metabolic syndrome	phosphatidylcholine 38:5 measurement	1	2	0	1	1	1.22332e-06	1.22332e-06	0.000203267	1	0.5	0.666667	0.5	rs174547-rs174535	http://www.ebi.ac.uk/efo/EFO_0010732, http://www.ebi.ac.uk/efo/EFO_0000195	Metabolic disorder,Lipid or lipoprotein measurement	http://www.ebi.ac.uk/efo/EFO_0004529,http://www.ebi.ac.uk/efo/EFO_0000589	http://www.ebi.ac.uk/efo/EFO_0010387	Lipid or lipoprotein measurement	http://www.ebi.ac.uk/efo/EFO_0004529
docosahexaenoic acid measurement, metabolic syndrome	phosphatidylcholine 34:3 measurement	1	2	0	1	1	1.22332e-06	1.22332e-06	0.000203267	1	0.5	0.666667	0.5	rs174547-rs174576	http://www.ebi.ac.uk/efo/EFO_0007761, http://www.ebi.ac.uk/efo/EFO_0000195	Metabolic disorder,Lipid or lipoprotein measurement	http://www.ebi.ac.uk/efo/EFO_0004529,http://www.ebi.ac.uk/efo/EFO_0000589	http://www.ebi.ac.uk/efo/EFO_0010377	Lipid or lipoprotein measurement	http://www.ebi.ac.uk/efo/EFO_0004529
intercellular adhesion molecule 2 measurement	platelet reactivity measurement	1	2	0	1	1	1.22332e-06	1.22332e-06	0.000203267	1	0.5	0.666667	0.5	rs579459-rs651007	http://www.ebi.ac.uk/efo/EFO_0008163	Other measurement	http://www.ebi.ac.uk/efo/EFO_0001444	http://www.ebi.ac.uk/efo/EFO_0004985	Cardiovascular measurement	http://www.ebi.ac.uk/efo/EFO_0004298
omega-6:omega-3 polyunsaturated fatty acid ratio, metabolic syndrome	vaccenic acid measurement	1	2	0	1	1	1.22332e-06	1.22332e-06	0.000203267	1	0.5	0.666667	0.5	rs174547-rs174528	http://www.ebi.ac.uk/efo/EFO_0010732, http://www.ebi.ac.uk/efo/EFO_0000195	Metabolic disorder,Lipid or lipoprotein measurement	http://www.ebi.ac.uk/efo/EFO_0004529,http://www.ebi.ac.uk/efo/EFO_0000589	http://www.ebi.ac.uk/efo/EFO_0007974	Lipid or lipoprotein measurement	http://www.ebi.ac.uk/efo/EFO_0004529
HDL cholesterol change measurement, response to statin	high density lipoprotein cholesterol measurement, metabolic syndrome	1	2	0	1	1	1.22332e-06	1.22332e-06	0.000203267	1	0.5	0.666667	0.5	rs3764261-rs247616	http://www.ebi.ac.uk/efo/EFO_0007805, http://purl.obolibrary.org/obo/GO_0036273	Response to drug,Lipid or lipoprotein measurement	http://www.ebi.ac.uk/efo/EFO_0004732,http://purl.obolibrary.org/obo/GO_0042493	http://www.ebi.ac.uk/efo/EFO_0004612, http://www.ebi.ac.uk/efo/EFO_0000195	Metabolic disorder,Lipid or lipoprotein measurement	http://www.ebi.ac.uk/efo/EFO_0004732,http://www.ebi.ac.uk/efo/EFO_0000589
apolipoprotein E isoform E2 measurement	cognitive impairment measurement, t-tau measurement	1	2	0	1	1	1.22332e-06	1.22332e-06	0.000203267	1	0.5	0.666667	0.5	rs4420638-rs429358	http://www.ebi.ac.uk/efo/EFO_0008028	Other measurement	http://www.ebi.ac.uk/efo/EFO_0001444	http://www.ebi.ac.uk/efo/EFO_0007998, http://www.ebi.ac.uk/efo/EFO_0004760	Other measurement	http://www.ebi.ac.uk/efo/EFO_0001444
mannose measurement, blood metabolite measurement	percent glycated albumin	1	2	1	0	1	1.22332e-06	1.22332e-06	0.000203267	1	0.5	0.666667	0.5	rs1260326	http://www.ebi.ac.uk/efo/EFO_0006958, http://www.ebi.ac.uk/efo/EFO_0005664	Other measurement	http://www.ebi.ac.uk/efo/EFO_0001444	http://www.ebi.ac.uk/efo/EFO_0009304	Other measurement	http://www.ebi.ac.uk/efo/EFO_0001444
disposition index measurement, glucose homeostasis measurement	insulin sensitivity measurement, insulin response measurement	1	2	1	0	1	1.22332e-06	1.22332e-06	0.000203267	1	0.5	0.666667	0.5	rs10830963	http://www.ebi.ac.uk/efo/EFO_0006832, http://www.ebi.ac.uk/efo/EFO_0006896	Other measurement	http://www.ebi.ac.uk/efo/EFO_0001444	http://www.ebi.ac.uk/efo/EFO_0004471, http://www.ebi.ac.uk/efo/EFO_0008473	Other measurement	http://www.ebi.ac.uk/efo/EFO_0001444
apolipoprotein E isoform E2 measurement	cerebral amyloid angiopathy, neurofibrillary tangles measurement	1	2	0	1	1	1.22332e-06	1.22332e-06	0.000203267	1	0.5	0.666667	0.5	rs4420638-rs429358	http://www.ebi.ac.uk/efo/EFO_0008028	Other measurement	http://www.ebi.ac.uk/efo/EFO_0001444	http://www.ebi.ac.uk/efo/EFO_0006790, http://www.ebi.ac.uk/efo/EFO_0006797	Metabolic disorder,Other measurement	http://www.ebi.ac.uk/efo/EFO_0000589,http://www.ebi.ac.uk/efo/EFO_0001444
disposition index measurement, glucose homeostasis measurement	gestational diabetes	1	2	0	1	1	1.22332e-06	1.22332e-06	0.000203267	1	0.5	0.666667	0.5	rs10830963-rs10830962	http://www.ebi.ac.uk/efo/EFO_0006832, http://www.ebi.ac.uk/efo/EFO_0006896	Other measurement	http://www.ebi.ac.uk/efo/EFO_0001444	http://www.ebi.ac.uk/efo/EFO_0004593	Metabolic disorder	http://www.ebi.ac.uk/efo/EFO_0000589
anti-Epstein Barr virus antibody measurement	serum immunoglobulin measurement	1	2	0	1	1	1.22332e-06	1.22332e-06	0.000203267	1	0.5	0.666667	0.5	rs9272371-rs9271324	http://www.ebi.ac.uk/efo/EFO_0009273	Other measurement	http://www.ebi.ac.uk/efo/EFO_0001444	http://www.ebi.ac.uk/efo/EFO_0010127	Other measurement	http://www.ebi.ac.uk/efo/EFO_0001444
non-HDL cholesterol:HDL cholesterol ratio	triacylglycerol 54:5 measurement	1	2	0	1	1	1.22332e-06	1.22332e-06	0.000203267	1	0.5	0.666667	0.5	rs964184-rs6589566	http://www.ebi.ac.uk/efo/EFO_0007931	Lipid or lipoprotein measurement	http://www.ebi.ac.uk/efo/EFO_0004732	http://www.ebi.ac.uk/efo/EFO_0010423	Lipid or lipoprotein measurement	http://www.ebi.ac.uk/efo/EFO_0004529
leukopenia, response to thiopurine, Crohn's disease	leukopenia, response to thiopurine, inflammatory bowel disease	1	2	1	0	1	1.22332e-06	1.22332e-06	0.000203267	1	0.5	0.666667	0.5	rs116855232	http://www.ebi.ac.uk/efo/EFO_0004233, http://www.ebi.ac.uk/efo/EFO_0006317, http://www.ebi.ac.uk/efo/EFO_0000384	Digestive system disorder,Other trait,Response to drug	http://www.ebi.ac.uk/efo/EFO_0000001,http://www.ebi.ac.uk/efo/EFO_0000405,http://purl.obolibrary.org/obo/GO_0042493	http://www.ebi.ac.uk/efo/EFO_0004233, http://www.ebi.ac.uk/efo/EFO_0006317, http://www.ebi.ac.uk/efo/EFO_0003767	Digestive system disorder,Other trait,Response to drug	http://www.ebi.ac.uk/efo/EFO_0000001,http://www.ebi.ac.uk/efo/EFO_0000405,http://purl.obolibrary.org/obo/GO_0042493
albuminuria, type I diabetes mellitus	albuminuria, type I diabetes mellitus, type 1 diabetes nephropathy	1	2	1	0	1	1.22332e-06	1.22332e-06	0.000203267	1	0.5	0.666667	0.5	rs55703767	http://www.ebi.ac.uk/efo/EFO_0004285, http://www.ebi.ac.uk/efo/EFO_0001359	Metabolic disorder,Other trait	http://www.ebi.ac.uk/efo/EFO_0000589,http://www.ebi.ac.uk/efo/EFO_0000001	http://www.ebi.ac.uk/efo/EFO_0004285, http://www.ebi.ac.uk/efo/EFO_0001359, http://www.ebi.ac.uk/efo/EFO_0004996	Metabolic disorder,Other trait	http://www.ebi.ac.uk/efo/EFO_0000589,http://www.ebi.ac.uk/efo/EFO_0000001
dermatomyositis, juvenile dermatomyositis	polymyositis	1	2	0	1	1	1.22332e-06	1.22332e-06	0.000203267	1	0.5	0.666667	0.5	rs3094013-rs3129843	http://www.ebi.ac.uk/efo/EFO_0000398, http://www.ebi.ac.uk/efo/EFO_0000557	Neurological disorder	http://www.ebi.ac.uk/efo/EFO_0000618	http://www.ebi.ac.uk/efo/EFO_0003063	Neurological disorder	http://www.ebi.ac.uk/efo/EFO_0000618
HPV seropositivity	narcolepsy with cataplexy, age at onset	1	2	0	1	1	1.22332e-06	1.22332e-06	0.000203267	1	0.5	0.666667	0.5	rs17212223-rs9357152	http://www.ebi.ac.uk/efo/EFO_0004510	Other measurement	http://www.ebi.ac.uk/efo/EFO_0001444	http://www.ebi.ac.uk/efo/EFO_0000614, http://www.ebi.ac.uk/efo/EFO_0004847	Neurological disorder,Other measurement	http://www.ebi.ac.uk/efo/EFO_0000618,http://www.ebi.ac.uk/efo/EFO_0001444
non-HDL cholesterol:HDL cholesterol ratio	triglyceride measurement, metabolic syndrome	1	2	0	1	1	1.22332e-06	1.22332e-06	0.000203267	1	0.5	0.666667	0.5	rs6589566-rs2075290	http://www.ebi.ac.uk/efo/EFO_0007931	Lipid or lipoprotein measurement	http://www.ebi.ac.uk/efo/EFO_0004732	http://www.ebi.ac.uk/efo/EFO_0004530, http://www.ebi.ac.uk/efo/EFO_0000195	Metabolic disorder,Lipid or lipoprotein measurement	http://www.ebi.ac.uk/efo/EFO_0004529,http://www.ebi.ac.uk/efo/EFO_0000589
developmental dysplasia of the hip	femoral neck size	1	2	1	0	1	1.22332e-06	1.22332e-06	0.000203267	1	0.5	0.666667	0.5	rs143384	http://www.ebi.ac.uk/efo/EFO_1000648	Other disease	http://www.ebi.ac.uk/efo/EFO_0000408	http://www.ebi.ac.uk/efo/EFO_0010076	Body measurement	http://www.ebi.ac.uk/efo/EFO_0004324
leptin measurement, fasting blood insulin measurement	percent glycated albumin	1	2	0	1	1	1.22332e-06	1.22332e-06	0.000203267	1	0.5	0.666667	0.5	rs780094-rs1260326	http://www.ebi.ac.uk/efo/EFO_0005000, http://www.ebi.ac.uk/efo/EFO_0004466	Other measurement	http://www.ebi.ac.uk/efo/EFO_0001444	http://www.ebi.ac.uk/efo/EFO_0009304	Other measurement	http://www.ebi.ac.uk/efo/EFO_0001444
apolipoprotein E isoform E2 measurement	mortality	1	2	0	1	1	1.22332e-06	1.22332e-06	0.000203267	1	0.5	0.666667	0.5	rs4420638-rs429358	http://www.ebi.ac.uk/efo/EFO_0008028	Other measurement	http://www.ebi.ac.uk/efo/EFO_0001444	http://www.ebi.ac.uk/efo/EFO_0004352	Other measurement	http://www.ebi.ac.uk/efo/EFO_0001444
leptin measurement, HOMA-IR	triglyceride measurement, metabolic syndrome	1	2	0	1	1	1.22332e-06	1.22332e-06	0.000203267	1	0.5	0.666667	0.5	rs780093-rs780094	http://www.ebi.ac.uk/efo/EFO_0005000, http://www.ebi.ac.uk/efo/EFO_0004501	Other measurement	http://www.ebi.ac.uk/efo/EFO_0001444	http://www.ebi.ac.uk/efo/EFO_0004530, http://www.ebi.ac.uk/efo/EFO_0000195	Metabolic disorder,Lipid or lipoprotein measurement	http://www.ebi.ac.uk/efo/EFO_0004529,http://www.ebi.ac.uk/efo/EFO_0000589
mannose measurement, blood metabolite measurement	urinary sodium to creatinine ratio	1	2	1	0	1	1.22332e-06	1.22332e-06	0.000203267	1	0.5	0.666667	0.5	rs1260326	http://www.ebi.ac.uk/efo/EFO_0006958, http://www.ebi.ac.uk/efo/EFO_0005664	Other measurement	http://www.ebi.ac.uk/efo/EFO_0001444	http://www.ebi.ac.uk/efo/EFO_0009883	Other measurement	http://www.ebi.ac.uk/efo/EFO_0001444
antinuclear antibody measurement	chronic rhinosinusitis	1	2	0	1	1	1.22332e-06	1.22332e-06	0.000203267	1	0.5	0.666667	0.5	rs1391371-rs2395185	http://www.ebi.ac.uk/efo/EFO_0005949	Other measurement	http://www.ebi.ac.uk/efo/EFO_0001444	http://www.ebi.ac.uk/efo/EFO_1000024	Other disease	http://www.ebi.ac.uk/efo/EFO_0000408
docosahexaenoic acid measurement, metabolic syndrome	linoleic acid measurement	1	2	1	0	1	1.22332e-06	1.22332e-06	0.000203267	1	0.5	0.666667	0.5	rs174547	http://www.ebi.ac.uk/efo/EFO_0007761, http://www.ebi.ac.uk/efo/EFO_0000195	Metabolic disorder,Lipid or lipoprotein measurement	http://www.ebi.ac.uk/efo/EFO_0004529,http://www.ebi.ac.uk/efo/EFO_0000589	http://www.ebi.ac.uk/efo/EFO_0006807	Lipid or lipoprotein measurement	http://www.ebi.ac.uk/efo/EFO_0004529
docosahexaenoic acid measurement, metabolic syndrome	lysophosphatidylethanolamine 20:4 measurement	1	2	0	1	1	1.22332e-06	1.22332e-06	0.000203267	1	0.5	0.666667	0.5	rs174547-rs174548	http://www.ebi.ac.uk/efo/EFO_0007761, http://www.ebi.ac.uk/efo/EFO_0000195	Metabolic disorder,Lipid or lipoprotein measurement	http://www.ebi.ac.uk/efo/EFO_0004529,http://www.ebi.ac.uk/efo/EFO_0000589	http://www.ebi.ac.uk/efo/EFO_0010370	Lipid or lipoprotein measurement	http://www.ebi.ac.uk/efo/EFO_0004529
intercellular adhesion molecule 2 measurement	tissue factor measurement	1	2	0	1	1	1.22332e-06	1.22332e-06	0.000203267	1	0.5	0.666667	0.5	rs651007-rs495828	http://www.ebi.ac.uk/efo/EFO_0008163	Other measurement	http://www.ebi.ac.uk/efo/EFO_0001444	http://www.ebi.ac.uk/efo/EFO_0010623	Other measurement	http://www.ebi.ac.uk/efo/EFO_0001444
docosahexaenoic acid measurement, metabolic syndrome	oleic acid measurement	1	2	0	1	1	1.22332e-06	1.22332e-06	0.000203267	1	0.5	0.666667	0.5	rs102275-rs174547	http://www.ebi.ac.uk/efo/EFO_0007761, http://www.ebi.ac.uk/efo/EFO_0000195	Metabolic disorder,Lipid or lipoprotein measurement	http://www.ebi.ac.uk/efo/EFO_0004529,http://www.ebi.ac.uk/efo/EFO_0000589	http://www.ebi.ac.uk/efo/EFO_0006810	Lipid or lipoprotein measurement	http://www.ebi.ac.uk/efo/EFO_0004529
apolipoprotein E isoform E2 measurement	neuritic plaque measurement, neurofibrillary tangles measurement	1	2	0	1	1	1.22332e-06	1.22332e-06	0.000203267	1	0.5	0.666667	0.5	rs4420638-rs429358	http://www.ebi.ac.uk/efo/EFO_0008028	Other measurement	http://www.ebi.ac.uk/efo/EFO_0001444	http://www.ebi.ac.uk/efo/EFO_0006798, http://www.ebi.ac.uk/efo/EFO_0006797	Other measurement	http://www.ebi.ac.uk/efo/EFO_0001444
alkaline phosphatase measurement, clinical laboratory measurement	tumor necrosis factor-alpha measurement	1	2	1	0	1	1.22332e-06	1.22332e-06	0.000203267	1	0.5	0.666667	0.5	rs505922	http://www.ebi.ac.uk/efo/EFO_0004533, http://www.ebi.ac.uk/efo/EFO_0004297	Liver enzyme measurement,Other measurement	http://www.ebi.ac.uk/efo/EFO_0004582,http://www.ebi.ac.uk/efo/EFO_0001444	http://www.ebi.ac.uk/efo/EFO_0004684	Inflammatory measurement	http://www.ebi.ac.uk/efo/EFO_0004872
alkaline phosphatase measurement, clinical laboratory measurement	type I diabetes mellitus, autoantibody measurement	1	2	0	1	1	1.22332e-06	1.22332e-06	0.000203267	1	0.5	0.666667	0.5	rs505922-rs657152	http://www.ebi.ac.uk/efo/EFO_0004533, http://www.ebi.ac.uk/efo/EFO_0004297	Liver enzyme measurement,Other measurement	http://www.ebi.ac.uk/efo/EFO_0004582,http://www.ebi.ac.uk/efo/EFO_0001444	http://www.ebi.ac.uk/efo/EFO_0001359, http://www.ebi.ac.uk/efo/EFO_0004866	Metabolic disorder,Other measurement	http://www.ebi.ac.uk/efo/EFO_0000589,http://www.ebi.ac.uk/efo/EFO_0001444
docosahexaenoic acid measurement, metabolic syndrome	omega-3 polyunsaturated fatty acid measurement, metabolic syndrome	1	2	1	0	1	1.22332e-06	1.22332e-06	0.000203267	1	0.5	0.666667	0.5	rs174547	http://www.ebi.ac.uk/efo/EFO_0007761, http://www.ebi.ac.uk/efo/EFO_0000195	Metabolic disorder,Lipid or lipoprotein measurement	http://www.ebi.ac.uk/efo/EFO_0004529,http://www.ebi.ac.uk/efo/EFO_0000589	http://www.ebi.ac.uk/efo/EFO_0010119, http://www.ebi.ac.uk/efo/EFO_0000195	Metabolic disorder,Lipid or lipoprotein measurement	http://www.ebi.ac.uk/efo/EFO_0004529,http://www.ebi.ac.uk/efo/EFO_0000589
mannose measurement, blood metabolite measurement	phosphatidylcholine 34:3 measurement	1	2	1	0	1	1.22332e-06	1.22332e-06	0.000203267	1	0.5	0.666667	0.5	rs1260326	http://www.ebi.ac.uk/efo/EFO_0006958, http://www.ebi.ac.uk/efo/EFO_0005664	Other measurement	http://www.ebi.ac.uk/efo/EFO_0001444	http://www.ebi.ac.uk/efo/EFO_0010377	Lipid or lipoprotein measurement	http://www.ebi.ac.uk/efo/EFO_0004529
estrone conjugate measurement, estrogen-receptor positive breast cancer	lysophosphatidylethanolamine 20:4 measurement	1	2	1	0	1	1.22332e-06	1.22332e-06	0.000203267	1	0.5	0.666667	0.5	rs4149056	http://www.ebi.ac.uk/efo/EFO_0007971, http://www.ebi.ac.uk/efo/EFO_1000649	Cancer,Other measurement	http://www.ebi.ac.uk/efo/EFO_0000616,http://www.ebi.ac.uk/efo/EFO_0001444	http://www.ebi.ac.uk/efo/EFO_0010370	Lipid or lipoprotein measurement	http://www.ebi.ac.uk/efo/EFO_0004529
docosahexaenoic acid measurement, metabolic syndrome	gondoic acid measurement	1	2	0	1	1	1.22332e-06	1.22332e-06	0.000203267	1	0.5	0.666667	0.5	rs174547-rs174528	http://www.ebi.ac.uk/efo/EFO_0007761, http://www.ebi.ac.uk/efo/EFO_0000195	Metabolic disorder,Lipid or lipoprotein measurement	http://www.ebi.ac.uk/efo/EFO_0004529,http://www.ebi.ac.uk/efo/EFO_0000589	http://www.ebi.ac.uk/efo/EFO_0007975	Lipid or lipoprotein measurement	http://www.ebi.ac.uk/efo/EFO_0004529
antitragus size	folding of antihelix	1	2	1	0	1	1.22332e-06	1.22332e-06	0.000203267	1	0.5	0.666667	0.5	rs17023457	http://www.ebi.ac.uk/efo/EFO_0007669	Other trait	http://www.ebi.ac.uk/efo/EFO_0000001	http://www.ebi.ac.uk/efo/EFO_0007671	Other trait	http://www.ebi.ac.uk/efo/EFO_0000001
antinuclear antibody measurement	wheat allergic reaction	1	2	0	1	1	1.22332e-06	1.22332e-06	0.000203267	1	0.5	0.666667	0.5	rs9271588-rs2395185	http://www.ebi.ac.uk/efo/EFO_0005949	Other measurement	http://www.ebi.ac.uk/efo/EFO_0001444	http://www.ebi.ac.uk/efo/EFO_1001243	Immune system disorder	http://www.ebi.ac.uk/efo/EFO_0000540
omega-6:omega-3 polyunsaturated fatty acid ratio, metabolic syndrome	phosphatidylcholine 34:3 measurement	1	2	0	1	1	1.22332e-06	1.22332e-06	0.000203267	1	0.5	0.666667	0.5	rs174547-rs174576	http://www.ebi.ac.uk/efo/EFO_0010732, http://www.ebi.ac.uk/efo/EFO_0000195	Metabolic disorder,Lipid or lipoprotein measurement	http://www.ebi.ac.uk/efo/EFO_0004529,http://www.ebi.ac.uk/efo/EFO_0000589	http://www.ebi.ac.uk/efo/EFO_0010377	Lipid or lipoprotein measurement	http://www.ebi.ac.uk/efo/EFO_0004529
docosahexaenoic acid measurement, metabolic syndrome	fatty acid measurement, linoleic acid measurement	1	2	0	1	1	1.22332e-06	1.22332e-06	0.000203267	1	0.5	0.666667	0.5	rs174547-rs174550	http://www.ebi.ac.uk/efo/EFO_0007761, http://www.ebi.ac.uk/efo/EFO_0000195	Metabolic disorder,Lipid or lipoprotein measurement	http://www.ebi.ac.uk/efo/EFO_0004529,http://www.ebi.ac.uk/efo/EFO_0000589	http://www.ebi.ac.uk/efo/EFO_0005110, http://www.ebi.ac.uk/efo/EFO_0006807	Lipid or lipoprotein measurement	http://www.ebi.ac.uk/efo/EFO_0004529
docosahexaenoic acid measurement, metabolic syndrome	fatty acid measurement, docosapentaenoic acid measurement	1	2	0	1	1	1.22332e-06	1.22332e-06	0.000203267	1	0.5	0.666667	0.5	rs174549-rs174547	http://www.ebi.ac.uk/efo/EFO_0007761, http://www.ebi.ac.uk/efo/EFO_0000195	Metabolic disorder,Lipid or lipoprotein measurement	http://www.ebi.ac.uk/efo/EFO_0004529,http://www.ebi.ac.uk/efo/EFO_0000589	http://www.ebi.ac.uk/efo/EFO_0005110, http://www.ebi.ac.uk/efo/EFO_0006809	Lipid or lipoprotein measurement	http://www.ebi.ac.uk/efo/EFO_0004529
antinuclear antibody measurement	response to interferon beta	1	2	0	1	1	1.22332e-06	1.22332e-06	0.000203267	1	0.5	0.666667	0.5	rs9272105-rs2395185	http://www.ebi.ac.uk/efo/EFO_0005949	Other measurement	http://www.ebi.ac.uk/efo/EFO_0001444	http://purl.obolibrary.org/obo/GO_0035456	Response to drug	http://purl.obolibrary.org/obo/GO_0042493
apolipoprotein E isoform E2 measurement	p-tau:beta-amyloid 1-42 ratio measurement	1	2	1	0	1	1.22332e-06	1.22332e-06	0.000203267	1	0.5	0.666667	0.5	rs4420638	http://www.ebi.ac.uk/efo/EFO_0008028	Other measurement	http://www.ebi.ac.uk/efo/EFO_0001444	http://www.ebi.ac.uk/efo/EFO_0007709	Other measurement	http://www.ebi.ac.uk/efo/EFO_0001444
antinuclear antibody measurement	extranodal nasal NK/T cell lymphoma	1	2	0	1	1	1.22332e-06	1.22332e-06	0.000203267	1	0.5	0.666667	0.5	rs9271588-rs2395185	http://www.ebi.ac.uk/efo/EFO_0005949	Other measurement	http://www.ebi.ac.uk/efo/EFO_0001444	http://purl.obolibrary.org/obo/MONDO_0019472	Cancer	http://www.ebi.ac.uk/efo/EFO_0000616
omega-6:omega-3 polyunsaturated fatty acid ratio, metabolic syndrome	phosphatidylcholine 36:4 measurement	1	2	0	1	1	1.22332e-06	1.22332e-06	0.000203267	1	0.5	0.666667	0.5	rs102275-rs174547	http://www.ebi.ac.uk/efo/EFO_0010732, http://www.ebi.ac.uk/efo/EFO_0000195	Metabolic disorder,Lipid or lipoprotein measurement	http://www.ebi.ac.uk/efo/EFO_0004529,http://www.ebi.ac.uk/efo/EFO_0000589	http://www.ebi.ac.uk/efo/EFO_0010382	Lipid or lipoprotein measurement	http://www.ebi.ac.uk/efo/EFO_0004529
apolipoprotein E measurement	cerebral amyloid angiopathy, neurofibrillary tangles measurement	1	2	1	0	1	1.22332e-06	1.22332e-06	0.000203267	1	0.5	0.666667	0.5	rs429358	http://www.ebi.ac.uk/efo/EFO_0008029	Other measurement	http://www.ebi.ac.uk/efo/EFO_0001444	http://www.ebi.ac.uk/efo/EFO_0006790, http://www.ebi.ac.uk/efo/EFO_0006797	Metabolic disorder,Other measurement	http://www.ebi.ac.uk/efo/EFO_0000589,http://www.ebi.ac.uk/efo/EFO_0001444
blood protein measurement	systolic blood pressure, alcohol drinking	1785	70	1	3	4	0.0764267	1.22599e-06	0.000203702	1	0.00216099	0.00431267	0.00645096	rs3184504-rs597808|rs11636952|rs16998073-rs12509595|rs17791208-rs67665719	http://www.ebi.ac.uk/efo/EFO_0007937	Other measurement	http://www.ebi.ac.uk/efo/EFO_0001444	http://www.ebi.ac.uk/efo/EFO_0006335, http://www.ebi.ac.uk/efo/EFO_0004329	Biological process,Other measurement	http://purl.obolibrary.org/obo/GO_0008150,http://www.ebi.ac.uk/efo/EFO_0001444
colorectal cancer	low density lipoprotein cholesterol measurement, C-reactive protein measurement	132	20	0	2	2	0.00161478	1.22801e-06	0.000204019	1	0.0133333	0.0263158	0.0264095	rs174537-rs174574|rs12979278-rs2287921	http://www.ebi.ac.uk/efo/EFO_0005842	Cancer	http://www.ebi.ac.uk/efo/EFO_0000616	http://www.ebi.ac.uk/efo/EFO_0004611, http://www.ebi.ac.uk/efo/EFO_0004458	Inflammatory measurement,Lipid or lipoprotein measurement	http://www.ebi.ac.uk/efo/EFO_0004732,http://www.ebi.ac.uk/efo/EFO_0004872
colorectal cancer	lower urinary tract symptom, benign prostatic hyperplasia	132	20	0	2	2	0.00161478	1.22801e-06	0.000204019	1	0.0133333	0.0263158	0.0264095	rs9634162-rs8853|rs2853677-rs2735940	http://www.ebi.ac.uk/efo/EFO_0005842	Cancer	http://www.ebi.ac.uk/efo/EFO_0000616	http://www.ebi.ac.uk/efo/EFO_0008008, http://www.ebi.ac.uk/efo/EFO_0000284	Other trait,Other disease	http://www.ebi.ac.uk/efo/EFO_0000001,http://www.ebi.ac.uk/efo/EFO_0000408
balding measurement	feeling nervous measurement	728	45	1	2	3	0.0200379	1.2304e-06	0.000204407	1	0.0038961	0.00776197	0.00967274	rs1361108-rs6919397|rs12203592|rs62055935-rs199441	http://www.ebi.ac.uk/efo/EFO_0007825	Other measurement	http://www.ebi.ac.uk/efo/EFO_0001444	http://www.ebi.ac.uk/efo/EFO_0009597	Other measurement	http://www.ebi.ac.uk/efo/EFO_0001444
apolipoprotein A 1 measurement	type I diabetes mellitus	458	71	0	3	3	0.0198899	1.23074e-06	0.000204453	1	0.00570342	0.0113422	0.0142722	rs3184504-rs11066320-rs653178|rs1465788-rs367677|rs568551048-rs9272346	http://www.ebi.ac.uk/efo/EFO_0004614	Lipid or lipoprotein measurement	http://www.ebi.ac.uk/efo/EFO_0004732	http://www.ebi.ac.uk/efo/EFO_0001359	Metabolic disorder	http://www.ebi.ac.uk/efo/EFO_0000589
body weight	intelligence, self reported educational attainment	32	82	0	2	2	0.00160499	1.23133e-06	0.000204541	1	0.0178571	0.0350877	0.0358751	rs7498665-rs8062405|rs2568958-rs17526367	http://www.ebi.ac.uk/efo/EFO_0004338	Body measurement	http://www.ebi.ac.uk/efo/EFO_0004324	http://www.ebi.ac.uk/efo/EFO_0004337, http://www.ebi.ac.uk/efo/EFO_0004784	Biological process,Other measurement	http://purl.obolibrary.org/obo/GO_0008150,http://www.ebi.ac.uk/efo/EFO_0001444
childhood onset asthma	serum metabolite measurement	257	126	0	3	3	0.0198067	1.23188e-06	0.000204624	1	0.00789474	0.0156658	0.0198926	rs272889-rs17622378|rs188074962-rs4454799|rs10815376-rs2066362-rs7848215	http://www.ebi.ac.uk/efo/EFO_0004591	Other disease	http://www.ebi.ac.uk/efo/EFO_0000408	http://www.ebi.ac.uk/efo/EFO_0005653	Other measurement	http://www.ebi.ac.uk/efo/EFO_0001444
creatine kinase measurement	type II diabetes mellitus	54	605	0	3	3	0.0199829	1.23323e-06	0.000204838	1	0.00457317	0.0091047	0.0113921	rs5763790-rs4336042|rs10422861-rs8101286|rs505922-rs491626	http://www.ebi.ac.uk/efo/EFO_0004534	Cardiovascular measurement	http://www.ebi.ac.uk/efo/EFO_0004298	http://www.ebi.ac.uk/efo/EFO_0001360	Metabolic disorder	http://www.ebi.ac.uk/efo/EFO_0000589
PR interval	Parkinson's disease	240	135	0	3	3	0.0198177	1.23487e-06	0.000205101	1	0.00806452	0.016	0.0203302	rs12497850-rs9865051|rs35214871-rs9568188|rs13117519-rs4834347	http://www.ebi.ac.uk/efo/EFO_0004462	Cardiovascular measurement	http://www.ebi.ac.uk/efo/EFO_0004298	http://www.ebi.ac.uk/efo/EFO_0002508	Neurological disorder	http://www.ebi.ac.uk/efo/EFO_0000618
smoking behavior, BMI-adjusted waist-hip ratio	waist circumference	41	64	0	2	2	0.00160499	1.23573e-06	0.000205235	1	0.0194175	0.0380952	0.0391723	rs4765219-rs7133378|rs2489623-rs7766106	http://www.ebi.ac.uk/efo/EFO_0004318, http://www.ebi.ac.uk/efo/EFO_0007788	Biological process,Body measurement	http://purl.obolibrary.org/obo/GO_0008150,http://www.ebi.ac.uk/efo/EFO_0004324	http://www.ebi.ac.uk/efo/EFO_0004342	Body measurement	http://www.ebi.ac.uk/efo/EFO_0004324
total cholesterol measurement, diastolic blood pressure, triglyceride measurement, systolic blood pressure, hematocrit, ventricular rate measurement, glucose measurement, body mass index, high density lipoprotein cholesterol measurement	uric acid measurement	21	126	0	2	2	0.00161845	1.23623e-06	0.000205308	1	0.0137931	0.0272109	0.0273679	rs780094-rs1260326|rs2074755-rs6460047-rs1051921	http://www.ebi.ac.uk/efo/EFO_0004574, http://www.ebi.ac.uk/efo/EFO_0006336, http://www.ebi.ac.uk/efo/EFO_0004530, http://www.ebi.ac.uk/efo/EFO_0006335, http://www.ebi.ac.uk/efo/EFO_0004348, http://www.ebi.ac.uk/efo/EFO_0007928, http://www.ebi.ac.uk/efo/EFO_0004468, http://www.ebi.ac.uk/efo/EFO_0004340, http://www.ebi.ac.uk/efo/EFO_0004612	Body measurement,Lipid or lipoprotein measurement,Other measurement,Cardiovascular measurement,Hematological measurement	http://www.ebi.ac.uk/efo/EFO_0004529,http://www.ebi.ac.uk/efo/EFO_0004503,http://www.ebi.ac.uk/efo/EFO_0004324,http://www.ebi.ac.uk/efo/EFO_0004732,http://www.ebi.ac.uk/efo/EFO_0004298,http://www.ebi.ac.uk/efo/EFO_0001444	http://www.ebi.ac.uk/efo/EFO_0004761	Cardiovascular measurement	http://www.ebi.ac.uk/efo/EFO_0004298
hematocrit	self reported educational attainment	158	1853	0	5	5	0.179078	1.24005e-06	0.000205932	1	0.00249252	0.00497265	0.00874136	rs35542019-rs9978563|rs17563683-rs62057107|rs2326451-rs9388490|rs6573552-rs1256061|rs2303566-rs62182125	http://www.ebi.ac.uk/efo/EFO_0004348	Hematological measurement	http://www.ebi.ac.uk/efo/EFO_0004503	http://www.ebi.ac.uk/efo/EFO_0004784	Other measurement	http://www.ebi.ac.uk/efo/EFO_0001444
neutrophil count, basophil count	prostate carcinoma	153	212	1	2	3	0.0198397	1.24017e-06	0.000205934	1	0.00828729	0.0164384	0.0209048	rs7679673|rs7705526-rs7725218|rs834603-rs56232506	http://www.ebi.ac.uk/efo/EFO_0004833, http://www.ebi.ac.uk/efo/EFO_0005090	Inflammatory measurement,Hematological measurement	http://www.ebi.ac.uk/efo/EFO_0004872,http://www.ebi.ac.uk/efo/EFO_0004503	http://www.ebi.ac.uk/efo/EFO_0001663	Cancer	http://www.ebi.ac.uk/efo/EFO_0000616
Eczema, allergic rhinitis	prostate carcinoma	153	212	0	3	3	0.0198397	1.24017e-06	0.000205934	1	0.00828729	0.0164384	0.0209048	rs7767188-rs28749131|rs1344674-rs6763931|rs6062509-rs3787100	http://purl.obolibrary.org/obo/HP_0000964, http://www.ebi.ac.uk/efo/EFO_0005854	Immune system disorder,Other trait	http://www.ebi.ac.uk/efo/EFO_0000001,http://www.ebi.ac.uk/efo/EFO_0000540	http://www.ebi.ac.uk/efo/EFO_0001663	Cancer	http://www.ebi.ac.uk/efo/EFO_0000616
mosaic loss of chromosome Y measurement	vital capacity	55	595	0	3	3	0.0200165	1.24061e-06	0.000205997	1	0.00463679	0.00923077	0.0115541	rs35355140-rs62454414|rs4721217-rs57633152|rs60084722-rs6060796	http://www.ebi.ac.uk/efo/EFO_0007783	Other measurement	http://www.ebi.ac.uk/efo/EFO_0001444	http://www.ebi.ac.uk/efo/EFO_0004312	Other measurement	http://www.ebi.ac.uk/efo/EFO_0001444
coronary artery calcification	mean corpuscular hemoglobin	36	918	0	3	3	0.0202141	1.24256e-06	0.000206312	1	0.00315457	0.00628931	0.00779559	rs7412-rs445925|rs2657880-rs774211|rs4810479-rs6073957	http://www.ebi.ac.uk/efo/EFO_0004723	Other trait	http://www.ebi.ac.uk/efo/EFO_0000001	http://www.ebi.ac.uk/efo/EFO_0004527	Hematological measurement	http://www.ebi.ac.uk/efo/EFO_0004503
CCL2 measurement	blood protein measurement	19	1785	2	1	3	0.0207444	1.24267e-06	0.000206319	1	0.00166574	0.00332594	0.00404375	rs2494250-rs4269772-rs4128725|rs2228467|rs12075	http://www.ebi.ac.uk/efo/EFO_0004749	Other measurement	http://www.ebi.ac.uk/efo/EFO_0001444	http://www.ebi.ac.uk/efo/EFO_0007937	Other measurement	http://www.ebi.ac.uk/efo/EFO_0001444
ankylosing spondylitis, psoriasis, ulcerative colitis, Crohn's disease, sclerosing cholangitis	leptin measurement, type II diabetes mellitus	225	12	0	2	2	0.00165148	1.24336e-06	0.000206405	1	0.00851064	0.0168776	0.0164738	rs2488075-rs2497318|rs780094-rs1260326	http://www.ebi.ac.uk/efo/EFO_0003898, http://www.ebi.ac.uk/efo/EFO_0000676, http://www.ebi.ac.uk/efo/EFO_0000729, http://www.ebi.ac.uk/efo/EFO_0000384, http://www.ebi.ac.uk/efo/EFO_0004268	Digestive system disorder,Immune system disorder	http://www.ebi.ac.uk/efo/EFO_0000405,http://www.ebi.ac.uk/efo/EFO_0000540	http://www.ebi.ac.uk/efo/EFO_0005000, http://www.ebi.ac.uk/efo/EFO_0001360	Other measurement,Metabolic disorder	http://www.ebi.ac.uk/efo/EFO_0000589,http://www.ebi.ac.uk/efo/EFO_0001444
ankylosing spondylitis, psoriasis, ulcerative colitis, Crohn's disease, sclerosing cholangitis	factor VII measurement	225	12	1	1	2	0.00165148	1.24336e-06	0.000206405	1	0.00851064	0.0168776	0.0164738	rs1260326|rs498475-rs860262	http://www.ebi.ac.uk/efo/EFO_0003898, http://www.ebi.ac.uk/efo/EFO_0000676, http://www.ebi.ac.uk/efo/EFO_0000729, http://www.ebi.ac.uk/efo/EFO_0000384, http://www.ebi.ac.uk/efo/EFO_0004268	Digestive system disorder,Immune system disorder	http://www.ebi.ac.uk/efo/EFO_0000405,http://www.ebi.ac.uk/efo/EFO_0000540	http://www.ebi.ac.uk/efo/EFO_0004619	Other measurement	http://www.ebi.ac.uk/efo/EFO_0001444
FEV/FEC ratio	chronic obstructive pulmonary disease, chronic bronchitis	745	4	0	2	2	0.00182274	1.24347e-06	0.000206405	1	0.00267738	0.00534045	0.00469797	rs56077333-rs12914385|rs2869966-rs4416442	http://www.ebi.ac.uk/efo/EFO_0004713	Other measurement	http://www.ebi.ac.uk/efo/EFO_0001444	http://www.ebi.ac.uk/efo/EFO_0000341, http://www.ebi.ac.uk/efo/EFO_0006505	Other disease	http://www.ebi.ac.uk/efo/EFO_0000408
FEV/FEC ratio	calcaneal bone quantitative ultrasound measurement	745	4	0	2	2	0.00182274	1.24347e-06	0.000206405	1	0.00267738	0.00534045	0.00469797	rs2536172-rs2536189|rs2760751-rs1231207	http://www.ebi.ac.uk/efo/EFO_0004713	Other measurement	http://www.ebi.ac.uk/efo/EFO_0001444	http://www.ebi.ac.uk/efo/EFO_0007772	Other measurement	http://www.ebi.ac.uk/efo/EFO_0001444
FEV/FEC ratio	diffusing capacity of the lung for carbon monoxide	745	4	1	1	2	0.00182274	1.24347e-06	0.000206405	1	0.00267738	0.00534045	0.00469797	rs56077333-rs112878080|rs17280293	http://www.ebi.ac.uk/efo/EFO_0004713	Other measurement	http://www.ebi.ac.uk/efo/EFO_0001444	http://www.ebi.ac.uk/efo/EFO_0009369	Other measurement	http://www.ebi.ac.uk/efo/EFO_0001444
acne	age at onset, Myopia, refractive error measurement	19	140	0	2	2	0.00162701	1.24377e-06	0.000206446	1	0.0127389	0.0251572	0.0251807	rs28570522-rs2116093|rs478304-rs61744384	http://www.ebi.ac.uk/efo/EFO_0003894	Other disease	http://www.ebi.ac.uk/efo/EFO_0000408	http://www.ebi.ac.uk/efo/EFO_0004847, http://purl.obolibrary.org/obo/HP_0000545, http://www.ebi.ac.uk/efo/EFO_0007814	Other measurement,Other trait	http://www.ebi.ac.uk/efo/EFO_0000001,http://www.ebi.ac.uk/efo/EFO_0001444
atrophic macular degeneration, age-related macular degeneration, wet macular degeneration	triglyceride measurement, alcohol consumption measurement	47	56	0	2	2	0.00160988	1.24441e-06	0.000206523	1	0.019802	0.038835	0.0399898	rs2043085-rs2043082|rs2575876-rs2740488	http://www.ebi.ac.uk/efo/EFO_1001492, http://www.ebi.ac.uk/efo/EFO_0001365, http://www.ebi.ac.uk/efo/EFO_0004683	Neurological disorder	http://www.ebi.ac.uk/efo/EFO_0000618	http://www.ebi.ac.uk/efo/EFO_0004530, http://www.ebi.ac.uk/efo/EFO_0007878	Other measurement,Lipid or lipoprotein measurement	http://www.ebi.ac.uk/efo/EFO_0004529,http://www.ebi.ac.uk/efo/EFO_0001444
Inhalant adrenergic use measurement	mosquito bite reaction itch intensity measurement	56	47	1	1	2	0.00160988	1.24441e-06	0.000206523	1	0.019802	0.038835	0.0399898	rs60946162-rs13079741|rs12123821	http://www.ebi.ac.uk/efo/EFO_0009941	Other measurement	http://www.ebi.ac.uk/efo/EFO_0001444	http://www.ebi.ac.uk/efo/EFO_0008377	Other measurement	http://www.ebi.ac.uk/efo/EFO_0001444
Myopia	atrophic macular degeneration, age-related macular degeneration, wet macular degeneration	56	47	1	1	2	0.00160988	1.24441e-06	0.000206523	1	0.019802	0.038835	0.0399898	rs6565597-rs9747347|rs3138141	http://purl.obolibrary.org/obo/HP_0000545	Other trait	http://www.ebi.ac.uk/efo/EFO_0000001	http://www.ebi.ac.uk/efo/EFO_1001492, http://www.ebi.ac.uk/efo/EFO_0001365, http://www.ebi.ac.uk/efo/EFO_0004683	Neurological disorder	http://www.ebi.ac.uk/efo/EFO_0000618
lung adenocarcinoma	smoking cessation	30	88	1	1	2	0.00161478	1.24475e-06	0.000206569	1	0.0172414	0.0338983	0.0345832	rs56113850|rs72740955-rs1051730	http://www.ebi.ac.uk/efo/EFO_0000571	Cancer	http://www.ebi.ac.uk/efo/EFO_0000616	http://www.ebi.ac.uk/efo/EFO_0004319	Biological process	http://purl.obolibrary.org/obo/GO_0008150
energy intake	triglyceride measurement	4	746	1	1	2	0.00182519	1.24681e-06	0.000206834	1	0.0026738	0.00533333	0.00469167	rs838133|rs1421085-rs28567725	http://www.ebi.ac.uk/efo/EFO_0003939	Biological process	http://purl.obolibrary.org/obo/GO_0008150	http://www.ebi.ac.uk/efo/EFO_0004530	Lipid or lipoprotein measurement	http://www.ebi.ac.uk/efo/EFO_0004529
aortic stenosis	triglyceride measurement	4	746	0	2	2	0.00182519	1.24681e-06	0.000206834	1	0.0026738	0.00533333	0.00469167	rs174547-rs174566|rs4662414-rs1830321	http://www.ebi.ac.uk/efo/EFO_0000266	Cardiovascular disease	http://www.ebi.ac.uk/efo/EFO_0000319	http://www.ebi.ac.uk/efo/EFO_0004530	Lipid or lipoprotein measurement	http://www.ebi.ac.uk/efo/EFO_0004529
phosphatidylinositol measurement	triglyceride measurement	4	746	0	2	2	0.00182519	1.24681e-06	0.000206834	1	0.0026738	0.00533333	0.00469167	rs174566-rs174560|rs2354167-rs10212439	http://www.ebi.ac.uk/efo/EFO_0010230	Lipid or lipoprotein measurement	http://www.ebi.ac.uk/efo/EFO_0004529	http://www.ebi.ac.uk/efo/EFO_0004530	Lipid or lipoprotein measurement	http://www.ebi.ac.uk/efo/EFO_0004529
Antihypertensive use measurement	triglyceride measurement	4	746	0	2	2	0.00182519	1.24681e-06	0.000206834	1	0.0026738	0.00533333	0.00469167	rs35021474-rs935168|rs34071855-rs880315	http://www.ebi.ac.uk/efo/EFO_0009927	Other measurement	http://www.ebi.ac.uk/efo/EFO_0001444	http://www.ebi.ac.uk/efo/EFO_0004530	Lipid or lipoprotein measurement	http://www.ebi.ac.uk/efo/EFO_0004529
palmitoleic acid measurement	triglyceride measurement	4	746	0	2	2	0.00182519	1.24681e-06	0.000206834	1	0.0026738	0.00533333	0.00469167	rs102275-rs174566|rs780093-rs4665972	http://www.ebi.ac.uk/efo/EFO_0007973	Lipid or lipoprotein measurement	http://www.ebi.ac.uk/efo/EFO_0004529	http://www.ebi.ac.uk/efo/EFO_0004530	Lipid or lipoprotein measurement	http://www.ebi.ac.uk/efo/EFO_0004529
extraversion	triglyceride measurement	4	746	0	2	2	0.00182519	1.24681e-06	0.000206834	1	0.0026738	0.00533333	0.00469167	rs6481128-rs973709|rs2164273-rs6982308	http://www.ebi.ac.uk/efo/EFO_0004317	Biological process	http://purl.obolibrary.org/obo/GO_0008150	http://www.ebi.ac.uk/efo/EFO_0004530	Lipid or lipoprotein measurement	http://www.ebi.ac.uk/efo/EFO_0004529
neuroimaging measurement	triglyceride measurement	4	746	1	1	2	0.00182519	1.24681e-06	0.000206834	1	0.0026738	0.00533333	0.00469167	rs483082-rs429358|rs13107325	http://www.ebi.ac.uk/efo/EFO_0004346	Other measurement	http://www.ebi.ac.uk/efo/EFO_0001444	http://www.ebi.ac.uk/efo/EFO_0004530	Lipid or lipoprotein measurement	http://www.ebi.ac.uk/efo/EFO_0004529
cutaneous lupus erythematosus	triglyceride measurement	4	746	0	2	2	0.00182519	1.24681e-06	0.000206834	1	0.0026738	0.00533333	0.00469167	rs3131060-rs2523719|rs3131337-rs1233491	http://www.ebi.ac.uk/efo/EFO_0003834	Immune system disorder	http://www.ebi.ac.uk/efo/EFO_0000540	http://www.ebi.ac.uk/efo/EFO_0004530	Lipid or lipoprotein measurement	http://www.ebi.ac.uk/efo/EFO_0004529
cognitive function measurement	smoking behavior, body mass index	644	51	1	2	3	0.0200893	1.24915e-06	0.000207213	1	0.00433526	0.00863309	0.010788	rs72793812-rs3888190|rs3817334-rs1064608|rs13107325	http://www.ebi.ac.uk/efo/EFO_0008354	Other measurement	http://www.ebi.ac.uk/efo/EFO_0001444	http://www.ebi.ac.uk/efo/EFO_0004318, http://www.ebi.ac.uk/efo/EFO_0004340	Biological process,Body measurement	http://purl.obolibrary.org/obo/GO_0008150,http://www.ebi.ac.uk/efo/EFO_0004324
glomerular filtration rate	physical activity measurement, body mass index	481	68	0	3	3	0.0200061	1.25037e-06	0.000207405	1	0.00549451	0.010929	0.0137396	rs3800229-rs1268168|rs112545201-rs6809651|rs2008514-rs7187776	http://www.ebi.ac.uk/efo/EFO_0005208	Other measurement	http://www.ebi.ac.uk/efo/EFO_0001444	http://www.ebi.ac.uk/efo/EFO_0008002, http://www.ebi.ac.uk/efo/EFO_0004340	Other measurement,Body measurement	http://www.ebi.ac.uk/efo/EFO_0004324,http://www.ebi.ac.uk/efo/EFO_0001444
basophil count	stroke	102	26	0	2	2	0.00162212	1.2514e-06	0.000207567	1	0.015873	0.03125	0.0317138	rs3184504-rs11065979|rs42039-rs8179	http://www.ebi.ac.uk/efo/EFO_0005090	Inflammatory measurement	http://www.ebi.ac.uk/efo/EFO_0004872	http://www.ebi.ac.uk/efo/EFO_0000712	Cardiovascular disease	http://www.ebi.ac.uk/efo/EFO_0000319
physical activity measurement	snoring measurement	44	60	0	2	2	0.00161478	1.25164e-06	0.000207597	1	0.0196078	0.0384615	0.0395807	rs57222984-rs55657917|rs8047587-rs55872725	http://www.ebi.ac.uk/efo/EFO_0008002	Other measurement	http://www.ebi.ac.uk/efo/EFO_0001444	http://www.ebi.ac.uk/efo/EFO_0008341	Other measurement	http://www.ebi.ac.uk/efo/EFO_0001444
asthma	intelligence	432	675	0	5	5	0.17836	1.25185e-06	0.000207621	1	0.00453721	0.00903342	0.0160392	rs7573001-rs2164068|rs1233578-rs144447022|rs6741949-rs4664442|rs1106241-rs7132277|rs10876864-rs1689510	http://www.ebi.ac.uk/efo/EFO_0000270	Other disease	http://www.ebi.ac.uk/efo/EFO_0000408	http://www.ebi.ac.uk/efo/EFO_0004337	Biological process	http://purl.obolibrary.org/obo/GO_0008150
myeloid white cell count	smoking status measurement	164	758	0	4	4	0.0760365	1.25551e-06	0.000208219	1	0.0043573	0.00867679	0.0131401	rs4766578-rs3184504|rs238910-rs238914|rs6997839-rs1991651|rs11651955-rs12936529	http://www.ebi.ac.uk/efo/EFO_0007988	Hematological measurement	http://www.ebi.ac.uk/efo/EFO_0004503	http://www.ebi.ac.uk/efo/EFO_0006527	Other measurement	http://www.ebi.ac.uk/efo/EFO_0001444
atrial fibrillation	lean body mass	200	163	1	2	3	0.0199401	1.25943e-06	0.000208851	1	0.00833333	0.0165289	0.0210243	rs56201652-rs42044|rs2885697|rs6477547-rs4743034	http://www.ebi.ac.uk/efo/EFO_0000275	Cardiovascular disease	http://www.ebi.ac.uk/efo/EFO_0000319	http://www.ebi.ac.uk/efo/EFO_0004995	Other measurement	http://www.ebi.ac.uk/efo/EFO_0001444
atrial fibrillation	rheumatoid arthritis	200	163	0	3	3	0.0199401	1.25943e-06	0.000208851	1	0.00833333	0.0165289	0.0210243	rs2228145-rs6689306|rs4272-rs56201652|rs11658278-rs59716545	http://www.ebi.ac.uk/efo/EFO_0000275	Cardiovascular disease	http://www.ebi.ac.uk/efo/EFO_0000319	http://www.ebi.ac.uk/efo/EFO_0000685	Immune system disorder	http://www.ebi.ac.uk/efo/EFO_0000540
alcohol drinking	hematocrit	17	158	1	1	2	0.00164291	1.26095e-06	0.000209093	1	0.0115607	0.0228571	0.0227477	rs1260326|rs144861591-rs1800562	http://www.ebi.ac.uk/efo/EFO_0004329	Biological process	http://purl.obolibrary.org/obo/GO_0008150	http://www.ebi.ac.uk/efo/EFO_0004348	Hematological measurement	http://www.ebi.ac.uk/efo/EFO_0004503
Malignant epithelial tumor of ovary	grip strength measurement	18	149	0	2	2	0.00164047	1.26107e-06	0.000209103	1	0.0121212	0.0239521	0.0239066	rs80103986-rs183211|rs1243180-rs1243182	http://www.orpha.net/ORDO/Orphanet_398934	Cancer	http://www.ebi.ac.uk/efo/EFO_0000616	http://www.ebi.ac.uk/efo/EFO_0006941	Other measurement	http://www.ebi.ac.uk/efo/EFO_0001444
sleep duration	total cholesterol measurement, hematocrit, stroke, ventricular rate measurement, coronary heart disease, body mass index, atrial fibrillation, high density lipoprotein cholesterol measurement, cancer, diastolic blood pressure, triglyceride measurement, systolic blood pressure, heart failure, diabetes mellitus, glucose measurement, mortality	116	23	0	2	2	0.0016319	1.26145e-06	0.000209133	1	0.0145985	0.028777	0.0290534	rs8047587-rs9939609|rs174547-rs174560	http://www.ebi.ac.uk/efo/EFO_0005271	Other measurement	http://www.ebi.ac.uk/efo/EFO_0001444	http://www.ebi.ac.uk/efo/EFO_0004574, http://www.ebi.ac.uk/efo/EFO_0004348, http://www.ebi.ac.uk/efo/EFO_0000712, http://www.ebi.ac.uk/efo/EFO_0007928, http://www.ebi.ac.uk/efo/EFO_0001645, http://www.ebi.ac.uk/efo/EFO_0004340, http://www.ebi.ac.uk/efo/EFO_0000275, http://www.ebi.ac.uk/efo/EFO_0004612, http://www.ebi.ac.uk/efo/EFO_0000311, http://www.ebi.ac.uk/efo/EFO_0006336, http://www.ebi.ac.uk/efo/EFO_0004530, http://www.ebi.ac.uk/efo/EFO_0006335, http://www.ebi.ac.uk/efo/EFO_0003144, http://www.ebi.ac.uk/efo/EFO_0000400, http://www.ebi.ac.uk/efo/EFO_0004468, http://www.ebi.ac.uk/efo/EFO_0004352	Body measurement,Lipid or lipoprotein measurement,Cancer,Other measurement,Metabolic disorder,Cardiovascular measurement,Cardiovascular disease,Hematological measurement	http://www.ebi.ac.uk/efo/EFO_0004529,http://www.ebi.ac.uk/efo/EFO_0004324,http://www.ebi.ac.uk/efo/EFO_0004503,http://www.ebi.ac.uk/efo/EFO_0004732,http://www.ebi.ac.uk/efo/EFO_0000616,http://www.ebi.ac.uk/efo/EFO_0004298,http://www.ebi.ac.uk/efo/EFO_0000319,http://www.ebi.ac.uk/efo/EFO_0001444,http://www.ebi.ac.uk/efo/EFO_0000589
serum albumin measurement	sleep duration, high density lipoprotein cholesterol measurement	23	116	0	2	2	0.0016319	1.26145e-06	0.000209133	1	0.0145985	0.028777	0.0290534	rs34121855-rs13240994|rs16948098-rs138570705	http://www.ebi.ac.uk/efo/EFO_0004535	Other measurement	http://www.ebi.ac.uk/efo/EFO_0001444	http://www.ebi.ac.uk/efo/EFO_0005271, http://www.ebi.ac.uk/efo/EFO_0004612	Other measurement,Lipid or lipoprotein measurement	http://www.ebi.ac.uk/efo/EFO_0004732,http://www.ebi.ac.uk/efo/EFO_0001444
ankylosing spondylitis, psoriasis, ulcerative colitis, Crohn's disease, sclerosing cholangitis	vitamin D measurement	225	145	0	3	3	0.0199553	1.26154e-06	0.000209133	1	0.00817439	0.0162162	0.0206144	rs71383766-rs1870293|rs7650253-rs3197999|rs11127048-rs1260326	http://www.ebi.ac.uk/efo/EFO_0003898, http://www.ebi.ac.uk/efo/EFO_0000676, http://www.ebi.ac.uk/efo/EFO_0000729, http://www.ebi.ac.uk/efo/EFO_0000384, http://www.ebi.ac.uk/efo/EFO_0004268	Digestive system disorder,Immune system disorder	http://www.ebi.ac.uk/efo/EFO_0000405,http://www.ebi.ac.uk/efo/EFO_0000540	http://www.ebi.ac.uk/efo/EFO_0004631	Other measurement	http://www.ebi.ac.uk/efo/EFO_0001444
childhood onset asthma	smoking behaviour measurement	257	127	0	3	3	0.0199639	1.26154e-06	0.000209133	1	0.00787402	0.015625	0.0198404	rs12600751-rs732083|rs202645-rs9611573|rs7297175-rs705700	http://www.ebi.ac.uk/efo/EFO_0004591	Other disease	http://www.ebi.ac.uk/efo/EFO_0000408	http://www.ebi.ac.uk/efo/EFO_0005671	Other measurement	http://www.ebi.ac.uk/efo/EFO_0001444
HMG CoA reductase inhibitor use measurement	breast carcinoma	97	337	0	3	3	0.0199945	1.26155e-06	0.000209133	1	0.00696056	0.0138249	0.0174919	rs62048402-rs1421085|rs7903146-rs10885405|rs10811650-rs1537371	http://www.ebi.ac.uk/efo/EFO_0009932	Other measurement	http://www.ebi.ac.uk/efo/EFO_0001444	http://www.ebi.ac.uk/efo/EFO_0000305	Cancer	http://www.ebi.ac.uk/efo/EFO_0000616
Headache	alcohol drinking, high density lipoprotein cholesterol measurement	28	95	0	2	2	0.00162701	1.26163e-06	0.000209138	1	0.0165289	0.0325203	0.0330919	rs2036465-rs4660303|rs41266779-rs2072806	http://purl.obolibrary.org/obo/HP_0002315	Other trait	http://www.ebi.ac.uk/efo/EFO_0000001	http://www.ebi.ac.uk/efo/EFO_0004329, http://www.ebi.ac.uk/efo/EFO_0004612	Biological process,Lipid or lipoprotein measurement	http://purl.obolibrary.org/obo/GO_0008150,http://www.ebi.ac.uk/efo/EFO_0004732
neutrophil count, eosinophil count	prostate carcinoma	154	212	1	2	3	0.0199694	1.26469e-06	0.000209635	1	0.00826446	0.0163934	0.0208469	rs7679673|rs7705526-rs7725218|rs834603-rs56232506	http://www.ebi.ac.uk/efo/EFO_0004833, http://www.ebi.ac.uk/efo/EFO_0004842	Hematological measurement	http://www.ebi.ac.uk/efo/EFO_0004503	http://www.ebi.ac.uk/efo/EFO_0001663	Cancer	http://www.ebi.ac.uk/efo/EFO_0000616
bipolar disorder, body mass index	diet measurement	13	209	1	1	2	0.00166188	1.26742e-06	0.000210077	1	0.00909091	0.018018	0.0176685	rs1620977|rs240707-rs3888190	http://www.ebi.ac.uk/efo/EFO_0000289, http://www.ebi.ac.uk/efo/EFO_0004340	Neurological disorder,Body measurement	http://www.ebi.ac.uk/efo/EFO_0000618,http://www.ebi.ac.uk/efo/EFO_0004324	http://www.ebi.ac.uk/efo/EFO_0008111	Other measurement	http://www.ebi.ac.uk/efo/EFO_0001444
reaction time measurement	risk-taking behaviour	64	514	0	3	3	0.0201211	1.26891e-06	0.000210315	1	0.00521739	0.0103806	0.0130335	rs2586786-rs323299|rs925229-rs2176263|rs1433309-rs264979	http://www.ebi.ac.uk/efo/EFO_0008393	Other measurement	http://www.ebi.ac.uk/efo/EFO_0001444	http://www.ebi.ac.uk/efo/EFO_0008579	Biological process	http://purl.obolibrary.org/obo/GO_0008150
TPE interval measurement	systolic blood pressure, alcohol drinking	38	70	0	2	2	0.00162701	1.26907e-06	0.000210332	1	0.0188679	0.037037	0.0380204	rs13270194-rs2976944|rs10283145-rs11786677	http://www.ebi.ac.uk/efo/EFO_0004644	Cardiovascular measurement	http://www.ebi.ac.uk/efo/EFO_0004298	http://www.ebi.ac.uk/efo/EFO_0006335, http://www.ebi.ac.uk/efo/EFO_0004329	Biological process,Other measurement	http://purl.obolibrary.org/obo/GO_0008150,http://www.ebi.ac.uk/efo/EFO_0001444
leukocyte count	spine bone mineral density	830	40	0	3	3	0.0203071	1.27014e-06	0.000210499	1	0.00346021	0.00689655	0.00856978	rs10946458-rs4712614|rs28377268-rs80155616|rs10215854-rs34670419	http://www.ebi.ac.uk/efo/EFO_0004308	Hematological measurement	http://www.ebi.ac.uk/efo/EFO_0004503	http://www.ebi.ac.uk/efo/EFO_0007701	Other measurement	http://www.ebi.ac.uk/efo/EFO_0001444
colorectal cancer, colorectal adenoma	gallstones	92	29	0	2	2	0.0016319	1.27041e-06	0.000210524	1	0.0168067	0.0330579	0.0336778	rs3731861-rs2292553|rs174533-rs174567	http://www.ebi.ac.uk/efo/EFO_0005842, http://www.ebi.ac.uk/efo/EFO_0005406	Cancer	http://www.ebi.ac.uk/efo/EFO_0000616	http://www.ebi.ac.uk/efo/EFO_0004210	Digestive system disorder	http://www.ebi.ac.uk/efo/EFO_0000405
MHC class I polypeptide-related sequence A measurement	Oral ulcer	29	92	0	2	2	0.0016319	1.27041e-06	0.000210524	1	0.0168067	0.0330579	0.0336778	rs2844511-rs9266361|rs2523987-rs2517664	http://www.ebi.ac.uk/efo/EFO_0008233	Other measurement	http://www.ebi.ac.uk/efo/EFO_0001444	http://purl.obolibrary.org/obo/HP_0000155	Other trait	http://www.ebi.ac.uk/efo/EFO_0000001
central corneal thickness	self reported educational attainment, refractive error measurement	107	25	0	2	2	0.00163619	1.27175e-06	0.000210736	1	0.0153846	0.030303	0.0306981	rs10946507-rs9350413|rs25458-rs8023401	http://www.ebi.ac.uk/efo/EFO_0005213	Other measurement	http://www.ebi.ac.uk/efo/EFO_0001444	http://www.ebi.ac.uk/efo/EFO_0004784, http://www.ebi.ac.uk/efo/EFO_0007814	Other measurement	http://www.ebi.ac.uk/efo/EFO_0001444
BMI-adjusted hip circumference	osteoarthritis, hip, osteoarthritis, knee	99	27	1	1	2	0.00163496	1.27279e-06	0.000210899	1	0.016129	0.031746	0.0322568	rs2820443|rs12817549-rs4144502	http://www.ebi.ac.uk/efo/EFO_0008039	Body measurement	http://www.ebi.ac.uk/efo/EFO_0004324	http://www.ebi.ac.uk/efo/EFO_1000786, http://www.ebi.ac.uk/efo/EFO_0004616	Other disease	http://www.ebi.ac.uk/efo/EFO_0000408
low density lipoprotein cholesterol measurement, alcohol drinking	smoking behavior, BMI-adjusted waist-hip ratio	65	41	0	2	2	0.00163007	1.27494e-06	0.000211246	1	0.0192308	0.0377358	0.0387896	rs2001945-rs2954021|rs2763981-rs589428	http://www.ebi.ac.uk/efo/EFO_0004611, http://www.ebi.ac.uk/efo/EFO_0004329	Biological process,Lipid or lipoprotein measurement	http://www.ebi.ac.uk/efo/EFO_0004732,http://purl.obolibrary.org/obo/GO_0008150	http://www.ebi.ac.uk/efo/EFO_0004318, http://www.ebi.ac.uk/efo/EFO_0007788	Biological process,Body measurement	http://purl.obolibrary.org/obo/GO_0008150,http://www.ebi.ac.uk/efo/EFO_0004324
coronary artery disease	uric acid measurement	260	126	2	1	3	0.0200379	1.27549e-06	0.000211326	1	0.0078329	0.015544	0.019735	rs11613352-rs3741414|rs10857147|rs671	http://www.ebi.ac.uk/efo/EFO_0000378	Cardiovascular disease	http://www.ebi.ac.uk/efo/EFO_0000319	http://www.ebi.ac.uk/efo/EFO_0004761	Cardiovascular measurement	http://www.ebi.ac.uk/efo/EFO_0004298
schizophrenia, autism spectrum disorder	unipolar depression, mood disorder	283	116	0	3	3	0.0200795	1.28197e-06	0.00021239	1	0.00757576	0.0150376	0.0190734	rs7927693-rs4309187-rs35738585|rs11682175-rs2717043|rs301798-rs3795310	http://www.ebi.ac.uk/efo/EFO_0000692, http://www.ebi.ac.uk/efo/EFO_0003756	Neurological disorder	http://www.ebi.ac.uk/efo/EFO_0000618	http://www.ebi.ac.uk/efo/EFO_0003761, http://www.ebi.ac.uk/efo/EFO_0004247	Neurological disorder	http://www.ebi.ac.uk/efo/EFO_0000618
atrial fibrillation	myeloid white cell count	200	164	0	3	3	0.0200624	1.28279e-06	0.000212516	1	0.00831025	0.0164835	0.0209657	rs56201652-rs8179|rs200638392-rs2031522|rs7896518-rs7919685	http://www.ebi.ac.uk/efo/EFO_0000275	Cardiovascular disease	http://www.ebi.ac.uk/efo/EFO_0000319	http://www.ebi.ac.uk/efo/EFO_0007988	Hematological measurement	http://www.ebi.ac.uk/efo/EFO_0004503
Childhood absence epilepsy	self reported educational attainment	2	1853	0	2	2	0.00226681	1.28391e-06	0.000212692	1	0.00107933	0.00215633	0.001619	rs12185644-rs1106090|rs4662382-rs13020210	http://www.orpha.net/ORDO/Orphanet_64280	Neurological disorder	http://www.ebi.ac.uk/efo/EFO_0000618	http://www.ebi.ac.uk/efo/EFO_0004784	Other measurement	http://www.ebi.ac.uk/efo/EFO_0001444
hemoglobin measurement	smoking cessation	374	88	0	3	3	0.0201309	1.28446e-06	0.000212773	1	0.00653595	0.012987	0.0164039	rs13538-rs2421667|rs56262900-rs112187834|rs35011804-rs12147596	http://www.ebi.ac.uk/efo/EFO_0004509	Hematological measurement	http://www.ebi.ac.uk/efo/EFO_0004503	http://www.ebi.ac.uk/efo/EFO_0004319	Biological process	http://purl.obolibrary.org/obo/GO_0008150
neutrophil percentage of leukocytes	non-small cell lung carcinoma	135	20	0	2	2	0.00165148	1.28465e-06	0.000212776	1	0.0130719	0.0258065	0.025884	rs3769821-rs1035142|rs7705526-rs7734992	http://www.ebi.ac.uk/efo/EFO_0007990	Hematological measurement	http://www.ebi.ac.uk/efo/EFO_0004503	http://www.ebi.ac.uk/efo/EFO_0003060	Cancer	http://www.ebi.ac.uk/efo/EFO_0000616
Hodgkins lymphoma	Parkinson's disease	20	135	0	2	2	0.00165148	1.28465e-06	0.000212776	1	0.0130719	0.0258065	0.025884	rs112485576-rs2395185|rs3129882-rs6903608	http://www.ebi.ac.uk/efo/EFO_0000183	Cancer	http://www.ebi.ac.uk/efo/EFO_0000616	http://www.ebi.ac.uk/efo/EFO_0002508	Neurological disorder	http://www.ebi.ac.uk/efo/EFO_0000618
low density lipoprotein cholesterol measurement, C-reactive protein measurement	neutrophil percentage of leukocytes	20	135	1	1	2	0.00165148	1.28465e-06	0.000212776	1	0.0130719	0.0258065	0.025884	rs9987289-rs4841132|rs1800961	http://www.ebi.ac.uk/efo/EFO_0004611, http://www.ebi.ac.uk/efo/EFO_0004458	Inflammatory measurement,Lipid or lipoprotein measurement	http://www.ebi.ac.uk/efo/EFO_0004732,http://www.ebi.ac.uk/efo/EFO_0004872	http://www.ebi.ac.uk/efo/EFO_0007990	Hematological measurement	http://www.ebi.ac.uk/efo/EFO_0004503
rosacea severity measurement	unipolar depression	14	195	0	2	2	0.00166983	1.28672e-06	0.000213109	1	0.00966184	0.0191388	0.018845	rs3130614-rs2596505|rs535777-rs9272729	http://www.ebi.ac.uk/efo/EFO_0009180	Other measurement	http://www.ebi.ac.uk/efo/EFO_0001444	http://www.ebi.ac.uk/efo/EFO_0003761	Neurological disorder	http://www.ebi.ac.uk/efo/EFO_0000618
Cleft palate, cleft lip	waist-hip ratio	46	723	0	3	3	0.0203425	1.28897e-06	0.000213471	1	0.00391645	0.00780234	0.00972645	rs2006771-rs2027982|rs793456-rs68092024|rs227731-rs227733	http://purl.obolibrary.org/obo/HP_0000175, http://www.ebi.ac.uk/efo/EFO_0003959	Other trait	http://www.ebi.ac.uk/efo/EFO_0000001	http://www.ebi.ac.uk/efo/EFO_0004343	Body measurement	http://www.ebi.ac.uk/efo/EFO_0004324
granulocyte count	prostate carcinoma	155	212	1	2	3	0.0200991	1.28953e-06	0.000213552	1	0.00824176	0.0163488	0.0207892	rs7679673|rs7705526-rs7725218|rs834603-rs56232506	http://www.ebi.ac.uk/efo/EFO_0007987	Hematological measurement	http://www.ebi.ac.uk/efo/EFO_0004503	http://www.ebi.ac.uk/efo/EFO_0001663	Cancer	http://www.ebi.ac.uk/efo/EFO_0000616
dental caries, dentures	triglyceride measurement, alcohol drinking	47	57	0	2	2	0.00163863	1.28964e-06	0.000213552	1	0.0196078	0.0384615	0.0395927	rs11870935-rs3865314|rs11672900-rs35866622	http://www.ebi.ac.uk/efo/EFO_0003819, http://www.ebi.ac.uk/efo/EFO_0010078	Digestive system disorder,Other trait	http://www.ebi.ac.uk/efo/EFO_0000001,http://www.ebi.ac.uk/efo/EFO_0000405	http://www.ebi.ac.uk/efo/EFO_0004530, http://www.ebi.ac.uk/efo/EFO_0004329	Biological process,Lipid or lipoprotein measurement	http://www.ebi.ac.uk/efo/EFO_0004529,http://purl.obolibrary.org/obo/GO_0008150
atrophic macular degeneration, age-related macular degeneration, wet macular degeneration	triglyceride measurement, alcohol drinking	47	57	0	2	2	0.00163863	1.28964e-06	0.000213552	1	0.0196078	0.0384615	0.0395927	rs2043085-rs2043082|rs2575876-rs2740488	http://www.ebi.ac.uk/efo/EFO_1001492, http://www.ebi.ac.uk/efo/EFO_0001365, http://www.ebi.ac.uk/efo/EFO_0004683	Neurological disorder	http://www.ebi.ac.uk/efo/EFO_0000618	http://www.ebi.ac.uk/efo/EFO_0004530, http://www.ebi.ac.uk/efo/EFO_0004329	Biological process,Lipid or lipoprotein measurement	http://www.ebi.ac.uk/efo/EFO_0004529,http://purl.obolibrary.org/obo/GO_0008150
immune system disease	psoriasis	15	182	0	2	2	0.00166983	1.29283e-06	0.000214061	1	0.0102564	0.0203046	0.0200685	rs4821124-rs2298428|rs11065979-rs653178	http://www.ebi.ac.uk/efo/EFO_0000540	Other disease	http://www.ebi.ac.uk/efo/EFO_0000408	http://www.ebi.ac.uk/efo/EFO_0000676	Immune system disorder	http://www.ebi.ac.uk/efo/EFO_0000540
eye measurement	psoriasis	15	182	0	2	2	0.00166983	1.29283e-06	0.000214061	1	0.0102564	0.0203046	0.0200685	rs492602-rs2287921|rs11065979-rs10774625	http://www.ebi.ac.uk/efo/EFO_0004731	Other measurement	http://www.ebi.ac.uk/efo/EFO_0001444	http://www.ebi.ac.uk/efo/EFO_0000676	Immune system disorder	http://www.ebi.ac.uk/efo/EFO_0000540
Barrett's esophagus	glomerular filtration rate	6	481	0	2	2	0.00176525	1.29466e-06	0.000214354	1	0.00412371	0.00821355	0.00759397	rs2409797-rs10098664|rs9257809-rs2143668	http://www.ebi.ac.uk/efo/EFO_0000280	Digestive system disorder	http://www.ebi.ac.uk/efo/EFO_0000405	http://www.ebi.ac.uk/efo/EFO_0005208	Other measurement	http://www.ebi.ac.uk/efo/EFO_0001444
BMI-adjusted waist-hip ratio, sex interaction measurement, age at assessment	waist circumference	42	64	0	2	2	0.00164414	1.29749e-06	0.000214812	1	0.0192308	0.0377358	0.0387966	rs7133378-rs11057396|rs2489623-rs2745353	http://www.ebi.ac.uk/efo/EFO_0007788, http://www.ebi.ac.uk/efo/EFO_0008343, http://www.ebi.ac.uk/efo/EFO_0008007	Body measurement,Other measurement	http://www.ebi.ac.uk/efo/EFO_0004324,http://www.ebi.ac.uk/efo/EFO_0001444	http://www.ebi.ac.uk/efo/EFO_0004342	Body measurement	http://www.ebi.ac.uk/efo/EFO_0004324
blood protein measurement	cutaneous melanoma	1785	71	0	4	4	0.0775185	1.29805e-06	0.000214896	1	0.00215983	0.00431034	0.00644833	rs2071533-rs2369633|rs6059655-rs565102642|rs8444-rs2867296|rs1805007-rs34714188	http://www.ebi.ac.uk/efo/EFO_0007937	Other measurement	http://www.ebi.ac.uk/efo/EFO_0001444	http://www.ebi.ac.uk/efo/EFO_0000389	Cancer	http://www.ebi.ac.uk/efo/EFO_0000616
coffee consumption measurement	metabolite measurement	48	56	0	2	2	0.00164414	1.29849e-06	0.000214958	1	0.0196078	0.0384615	0.0395954	rs780094-rs1260326|rs12670403-rs4410790	http://www.ebi.ac.uk/efo/EFO_0006781	Other measurement	http://www.ebi.ac.uk/efo/EFO_0001444	http://www.ebi.ac.uk/efo/EFO_0004725	Other measurement	http://www.ebi.ac.uk/efo/EFO_0001444
sex interaction measurement, body mass index, age at assessment	smoking behavior	12	230	0	2	2	0.00168818	1.29934e-06	0.000215088	1	0.00833333	0.0165289	0.0161273	rs13396935-rs2867125|rs1514174-rs4650277	http://www.ebi.ac.uk/efo/EFO_0008343, http://www.ebi.ac.uk/efo/EFO_0004340, http://www.ebi.ac.uk/efo/EFO_0008007	Other measurement,Body measurement	http://www.ebi.ac.uk/efo/EFO_0004324,http://www.ebi.ac.uk/efo/EFO_0001444	http://www.ebi.ac.uk/efo/EFO_0004318	Biological process	http://purl.obolibrary.org/obo/GO_0008150
Calcium channel blocker use measurement	QRS amplitude, QRS complex	104	26	1	1	2	0.00165392	1.30118e-06	0.000215374	1	0.015625	0.0307692	0.0312098	rs17608766|rs3753584-rs7537765	http://www.ebi.ac.uk/efo/EFO_0009930	Other measurement	http://www.ebi.ac.uk/efo/EFO_0001444	http://www.ebi.ac.uk/efo/EFO_0007742, http://www.ebi.ac.uk/efo/EFO_0005054	Cardiovascular measurement	http://www.ebi.ac.uk/efo/EFO_0004298
chronic kidney disease, urinary metabolite measurement	mosquito bite reaction size measurement	104	26	0	2	2	0.00165392	1.30118e-06	0.000215374	1	0.015625	0.0307692	0.0312098	rs12465802-rs6754311|rs143626010-rs151232	http://www.ebi.ac.uk/efo/EFO_0003884, http://www.ebi.ac.uk/efo/EFO_0005116	Other measurement,Other disease	http://www.ebi.ac.uk/efo/EFO_0000408,http://www.ebi.ac.uk/efo/EFO_0001444	http://www.ebi.ac.uk/efo/EFO_0008378	Other measurement	http://www.ebi.ac.uk/efo/EFO_0001444
body fat percentage	lung adenocarcinoma	90	30	1	1	2	0.00165148	1.30228e-06	0.000215525	1	0.0169492	0.0333333	0.0339867	rs71658797|rs2080090-rs7216064	http://www.ebi.ac.uk/efo/EFO_0007800	Body measurement	http://www.ebi.ac.uk/efo/EFO_0004324	http://www.ebi.ac.uk/efo/EFO_0000571	Cancer	http://www.ebi.ac.uk/efo/EFO_0000616
lung adenocarcinoma	peak expiratory flow	30	90	0	2	2	0.00165148	1.30228e-06	0.000215525	1	0.0169492	0.0333333	0.0339867	rs79234094-rs77468143|rs7752448-rs4324798	http://www.ebi.ac.uk/efo/EFO_0000571	Cancer	http://www.ebi.ac.uk/efo/EFO_0000616	http://www.ebi.ac.uk/efo/EFO_0009718	Other measurement	http://www.ebi.ac.uk/efo/EFO_0001444
forced expiratory volume, response to bronchodilator	peak expiratory flow	30	90	0	2	2	0.00165148	1.30228e-06	0.000215525	1	0.0169492	0.0333333	0.0339867	rs138641402-rs13116999|rs6837671-rs2869966	http://www.ebi.ac.uk/efo/EFO_0004314, http://purl.obolibrary.org/obo/GO_0097366	Other measurement,Response to drug	http://purl.obolibrary.org/obo/GO_0042493,http://www.ebi.ac.uk/efo/EFO_0001444	http://www.ebi.ac.uk/efo/EFO_0009718	Other measurement	http://www.ebi.ac.uk/efo/EFO_0001444
chronotype measurement	reasoning	591	5	0	2	2	0.00180745	1.3036e-06	0.000215734	1	0.003367	0.00671141	0.00608207	rs762995-rs2142694|rs10951325-rs9771228	http://www.ebi.ac.uk/efo/EFO_0008328	Other measurement	http://www.ebi.ac.uk/efo/EFO_0001444	http://www.ebi.ac.uk/efo/EFO_0004350	Biological process	http://purl.obolibrary.org/obo/GO_0008150
cataract	macula measurement	20	136	1	1	2	0.00166371	1.30382e-06	0.00021575	1	0.012987	0.025641	0.0257134	rs7405453-rs71373084|rs1800407	http://www.ebi.ac.uk/efo/EFO_0001059	Other disease	http://www.ebi.ac.uk/efo/EFO_0000408	http://www.ebi.ac.uk/efo/EFO_0008375	Other measurement	http://www.ebi.ac.uk/efo/EFO_0001444
macula measurement	skin pigmentation	136	20	2	0	2	0.00166371	1.30382e-06	0.00021575	1	0.012987	0.025641	0.0257134	rs1042602|rs1800407	http://www.ebi.ac.uk/efo/EFO_0008375	Other measurement	http://www.ebi.ac.uk/efo/EFO_0001444	http://www.ebi.ac.uk/efo/EFO_0003784	Other trait	http://www.ebi.ac.uk/efo/EFO_0000001
Testicular Germ Cell Tumor	type II diabetes mellitus	55	605	0	3	3	0.0203529	1.30402e-06	0.000215773	1	0.00456621	0.00909091	0.011377	rs6821438-rs17021463|rs7501939-rs8064454|rs1580278-rs2720460	http://www.ebi.ac.uk/efo/EFO_1000566	Cancer	http://www.ebi.ac.uk/efo/EFO_0000616	http://www.ebi.ac.uk/efo/EFO_0001360	Metabolic disorder	http://www.ebi.ac.uk/efo/EFO_0000589
HbA1c measurement	coronary artery calcification	75	36	1	1	2	0.00165148	1.30681e-06	0.000216225	1	0.0183486	0.036036	0.0369351	rs102275-rs174594|rs560887	http://www.ebi.ac.uk/efo/EFO_0004541	Hematological measurement	http://www.ebi.ac.uk/efo/EFO_0004503	http://www.ebi.ac.uk/efo/EFO_0004723	Other trait	http://www.ebi.ac.uk/efo/EFO_0000001
high density lipoprotein cholesterol measurement	venous thromboembolism	861	146	0	4	4	0.0768891	1.30735e-06	0.000216304	1	0.00398804	0.00794439	0.0120113	rs2851436-rs28577594|rs13044899-rs6059988|rs532436-rs9411377|rs971572-rs10911505	http://www.ebi.ac.uk/efo/EFO_0004612	Lipid or lipoprotein measurement	http://www.ebi.ac.uk/efo/EFO_0004732	http://www.ebi.ac.uk/efo/EFO_0004286	Cardiovascular disease	http://www.ebi.ac.uk/efo/EFO_0000319
MHC class I polypeptide-related sequence B measurement	urate measurement	11	253	0	2	2	0.00170224	1.31069e-06	0.000216848	1	0.00763359	0.0151515	0.0147021	rs35942569-rs35555795|rs7752448-rs33932084-rs3129682	http://www.ebi.ac.uk/efo/EFO_0008234	Other measurement	http://www.ebi.ac.uk/efo/EFO_0001444	http://www.ebi.ac.uk/efo/EFO_0004531	Other measurement	http://www.ebi.ac.uk/efo/EFO_0001444
high density lipoprotein cholesterol measurement	social interaction measurement	861	39	0	3	3	0.0205389	1.3115e-06	0.000216971	1	0.00334448	0.00666667	0.00827833	rs1906252-rs968050|rs6765484-rs11712056|rs36030660-rs11664369	http://www.ebi.ac.uk/efo/EFO_0004612	Lipid or lipoprotein measurement	http://www.ebi.ac.uk/efo/EFO_0004732	http://www.ebi.ac.uk/efo/EFO_0009592	Other measurement	http://www.ebi.ac.uk/efo/EFO_0001444
PCSK9 protein measurement	low density lipoprotein cholesterol measurement	5	593	2	0	2	0.00181357	1.31244e-06	0.000217077	1	0.0033557	0.00668896	0.00606159	rs2479409|rs11591147	http://www.ebi.ac.uk/efo/EFO_0006899	Other measurement	http://www.ebi.ac.uk/efo/EFO_0001444	http://www.ebi.ac.uk/efo/EFO_0004611	Lipid or lipoprotein measurement	http://www.ebi.ac.uk/efo/EFO_0004732
carotid atherosclerosis	low density lipoprotein cholesterol measurement	5	593	0	2	2	0.00181357	1.31244e-06	0.000217077	1	0.0033557	0.00668896	0.00606159	rs6475606-rs9632884|rs200495339-rs143020224	http://www.ebi.ac.uk/efo/EFO_0009783	Cardiovascular disease	http://www.ebi.ac.uk/efo/EFO_0000319	http://www.ebi.ac.uk/efo/EFO_0004611	Lipid or lipoprotein measurement	http://www.ebi.ac.uk/efo/EFO_0004732
coffee consumption	low density lipoprotein cholesterol measurement	5	593	0	2	2	0.00181357	1.31244e-06	0.000217077	1	0.0033557	0.00668896	0.00606159	rs2302429-rs17685|rs6495122-rs3812945-rs112987086	http://www.ebi.ac.uk/efo/EFO_0004330	Biological process	http://purl.obolibrary.org/obo/GO_0008150	http://www.ebi.ac.uk/efo/EFO_0004611	Lipid or lipoprotein measurement	http://www.ebi.ac.uk/efo/EFO_0004732
low density lipoprotein cholesterol measurement	serum alpha-1-antitrypsin measurement	593	5	2	0	2	0.00181357	1.31244e-06	0.000217077	1	0.0033557	0.00668896	0.00606159	rs1260326|rs1169288	http://www.ebi.ac.uk/efo/EFO_0004611	Lipid or lipoprotein measurement	http://www.ebi.ac.uk/efo/EFO_0004732	http://www.ebi.ac.uk/efo/EFO_0005415	Other measurement	http://www.ebi.ac.uk/efo/EFO_0001444
low density lipoprotein cholesterol measurement	lysophosphatidylethanolamine measurement	593	5	0	2	2	0.00181357	1.31244e-06	0.000217077	1	0.0033557	0.00668896	0.00606159	rs2414577-rs1532085|rs28456-rs174564	http://www.ebi.ac.uk/efo/EFO_0004611	Lipid or lipoprotein measurement	http://www.ebi.ac.uk/efo/EFO_0004732	http://www.ebi.ac.uk/efo/EFO_0010225	Lipid or lipoprotein measurement	http://www.ebi.ac.uk/efo/EFO_0004529
atopic asthma	rosacea severity measurement	197	14	0	2	2	0.00168695	1.31331e-06	0.00021721	1	0.00956938	0.0189573	0.0186626	rs847-rs20541|rs2596544-rs3130614-rs9268813	http://www.ebi.ac.uk/efo/EFO_0010638	Other disease	http://www.ebi.ac.uk/efo/EFO_0000408	http://www.ebi.ac.uk/efo/EFO_0009180	Other measurement	http://www.ebi.ac.uk/efo/EFO_0001444
insomnia measurement	unipolar depression, asthma	313	9	1	1	2	0.00172304	1.31412e-06	0.000217333	1	0.00625	0.0124224	0.0118897	rs396755-rs2431108|rs10789340	http://www.ebi.ac.uk/efo/EFO_0007876	Other measurement	http://www.ebi.ac.uk/efo/EFO_0001444	http://www.ebi.ac.uk/efo/EFO_0003761, http://www.ebi.ac.uk/efo/EFO_0000270	Neurological disorder,Other disease	http://www.ebi.ac.uk/efo/EFO_0000618,http://www.ebi.ac.uk/efo/EFO_0000408
systemic juvenile idiopathic arthritis, polyarticular juvenile idiopathic arthritis, rheumatoid factor negative, oligoarticular juvenile idiopathic arthritis	ulcerative colitis	21	130	0	2	2	0.00166983	1.31625e-06	0.000217677	1	0.0134228	0.0264901	0.026622	rs1479924-rs7657746|rs1893217-rs2847293	http://www.ebi.ac.uk/efo/EFO_1001999, http://www.ebi.ac.uk/efo/EFO_1002020, http://www.ebi.ac.uk/efo/EFO_1002019	Immune system disorder	http://www.ebi.ac.uk/efo/EFO_0000540	http://www.ebi.ac.uk/efo/EFO_0000729	Immune system disorder	http://www.ebi.ac.uk/efo/EFO_0000540
body height	serum IgA measurement	2984	12	1	2	3	0.0219023	1.31997e-06	0.00021827	1	0.00100234	0.00200267	0.00238432	rs1071888-rs9614090|rs968567-rs174544|rs3184504	http://www.ebi.ac.uk/efo/EFO_0004339	Body measurement	http://www.ebi.ac.uk/efo/EFO_0004324	http://www.ebi.ac.uk/efo/EFO_0004912	Other measurement	http://www.ebi.ac.uk/efo/EFO_0001444
body height	neuroticism measurement, wellbeing measurement, depressive symptom measurement	2984	12	0	3	3	0.0219023	1.31997e-06	0.00021827	1	0.00100234	0.00200267	0.00238432	rs2874367-rs4654873|rs61969407-rs9584850|rs10228350-rs2396726	http://www.ebi.ac.uk/efo/EFO_0004339	Body measurement	http://www.ebi.ac.uk/efo/EFO_0004324	http://www.ebi.ac.uk/efo/EFO_0007660, http://www.ebi.ac.uk/efo/EFO_0007869, http://www.ebi.ac.uk/efo/EFO_0007006	Other measurement	http://www.ebi.ac.uk/efo/EFO_0001444
aspartate aminotransferase measurement	erythrocyte count	36	937	2	1	3	0.0206325	1.32103e-06	0.000218347	1	0.00309278	0.0061665	0.00764211	rs7776054-rs9389268|rs4835265|rs79105258	http://www.ebi.ac.uk/efo/EFO_0004736	Liver enzyme measurement	http://www.ebi.ac.uk/efo/EFO_0004582	http://www.ebi.ac.uk/efo/EFO_0004305	Hematological measurement	http://www.ebi.ac.uk/efo/EFO_0004503
pulse pressure measurement	schizophrenia, bipolar disorder, schizoaffective disorder	595	5	0	2	2	0.00181968	1.32131e-06	0.000218347	1	0.00334448	0.00666667	0.00604124	rs17693963-rs35501037|rs2302417-rs2710323	http://www.ebi.ac.uk/efo/EFO_0005763	Cardiovascular measurement	http://www.ebi.ac.uk/efo/EFO_0004298	http://www.ebi.ac.uk/efo/EFO_0000692, http://www.ebi.ac.uk/efo/EFO_0000289, http://www.ebi.ac.uk/efo/EFO_0005411	Neurological disorder	http://www.ebi.ac.uk/efo/EFO_0000618
base metabolic rate measurement	pulse pressure measurement	5	595	1	1	2	0.00181968	1.32131e-06	0.000218347	1	0.00334448	0.00666667	0.00604124	rs10456362-rs35501037|rs1421085	http://www.ebi.ac.uk/efo/EFO_0007777	Other measurement	http://www.ebi.ac.uk/efo/EFO_0001444	http://www.ebi.ac.uk/efo/EFO_0005763	Cardiovascular measurement	http://www.ebi.ac.uk/efo/EFO_0004298
acute insulin response measurement	pulse pressure measurement	5	595	2	0	2	0.00181968	1.32131e-06	0.000218347	1	0.00334448	0.00666667	0.00604124	rs10830963|rs9368222	http://www.ebi.ac.uk/efo/EFO_0006831	Other measurement	http://www.ebi.ac.uk/efo/EFO_0001444	http://www.ebi.ac.uk/efo/EFO_0005763	Cardiovascular measurement	http://www.ebi.ac.uk/efo/EFO_0004298
insulin response measurement	pulse pressure measurement	5	595	1	1	2	0.00181968	1.32131e-06	0.000218347	1	0.00334448	0.00666667	0.00604124	rs742642-rs9368222|rs10830963	http://www.ebi.ac.uk/efo/EFO_0008473	Other measurement	http://www.ebi.ac.uk/efo/EFO_0001444	http://www.ebi.ac.uk/efo/EFO_0005763	Cardiovascular measurement	http://www.ebi.ac.uk/efo/EFO_0004298
base metabolic rate measurement	vital capacity	5	595	0	2	2	0.00181968	1.32131e-06	0.000218347	1	0.00334448	0.00666667	0.00604124	rs7752448-rs10456362|rs72982934-rs476828	http://www.ebi.ac.uk/efo/EFO_0007777	Other measurement	http://www.ebi.ac.uk/efo/EFO_0001444	http://www.ebi.ac.uk/efo/EFO_0004312	Other measurement	http://www.ebi.ac.uk/efo/EFO_0001444
smoking behavior, emphysema pattern measurement	vital capacity	5	595	0	2	2	0.00181968	1.32131e-06	0.000218347	1	0.00334448	0.00666667	0.00604124	rs12914385-rs8042849|rs13116999-rs13141641	http://www.ebi.ac.uk/efo/EFO_0004318, http://www.ebi.ac.uk/efo/EFO_0005850	Biological process,Other measurement	http://purl.obolibrary.org/obo/GO_0008150,http://www.ebi.ac.uk/efo/EFO_0001444	http://www.ebi.ac.uk/efo/EFO_0004312	Other measurement	http://www.ebi.ac.uk/efo/EFO_0001444
schizophrenia, bipolar disorder, schizoaffective disorder	vital capacity	5	595	0	2	2	0.00181968	1.32131e-06	0.000218347	1	0.00334448	0.00666667	0.00604124	rs7752448-rs17693963|rs57633152-rs4721295	http://www.ebi.ac.uk/efo/EFO_0000692, http://www.ebi.ac.uk/efo/EFO_0000289, http://www.ebi.ac.uk/efo/EFO_0005411	Neurological disorder	http://www.ebi.ac.uk/efo/EFO_0000618	http://www.ebi.ac.uk/efo/EFO_0004312	Other measurement	http://www.ebi.ac.uk/efo/EFO_0001444
red blood cell distribution width	serum hepcidin measurement	768	4	1	1	2	0.00187901	1.32146e-06	0.000218347	1	0.0025974	0.00518135	0.00455728	rs855791|rs144861591-rs1800562	http://www.ebi.ac.uk/efo/EFO_0005192	Hematological measurement	http://www.ebi.ac.uk/efo/EFO_0004503	http://www.ebi.ac.uk/efo/EFO_0004504	Other measurement	http://www.ebi.ac.uk/efo/EFO_0001444
iron biomarker measurement	red blood cell distribution width	4	768	1	1	2	0.00187901	1.32146e-06	0.000218347	1	0.0025974	0.00518135	0.00455728	rs855791|rs144861591-rs1800562	http://www.ebi.ac.uk/efo/EFO_0004461	Other measurement	http://www.ebi.ac.uk/efo/EFO_0001444	http://www.ebi.ac.uk/efo/EFO_0005192	Hematological measurement	http://www.ebi.ac.uk/efo/EFO_0004503
gamma-linolenic acid measurement	red blood cell distribution width	4	768	0	2	2	0.00187901	1.32146e-06	0.000218347	1	0.0025974	0.00518135	0.00455728	rs10897221-rs12806663|rs174559-rs174546	http://www.ebi.ac.uk/efo/EFO_0007762	Lipid or lipoprotein measurement	http://www.ebi.ac.uk/efo/EFO_0004529	http://www.ebi.ac.uk/efo/EFO_0005192	Hematological measurement	http://www.ebi.ac.uk/efo/EFO_0004503
hepcidin:ferritin ratio	red blood cell distribution width	4	768	1	1	2	0.00187901	1.32146e-06	0.000218347	1	0.0025974	0.00518135	0.00455728	rs855791|rs144861591-rs1800562	http://www.ebi.ac.uk/efo/EFO_0007901	Other measurement	http://www.ebi.ac.uk/efo/EFO_0001444	http://www.ebi.ac.uk/efo/EFO_0005192	Hematological measurement	http://www.ebi.ac.uk/efo/EFO_0004503
eosinophil percentage of granulocytes	immune system disease	184	15	1	1	2	0.00168818	1.32147e-06	0.000218347	1	0.0101523	0.0201005	0.0198624	rs653178|rs11984075-rs60600003	http://www.ebi.ac.uk/efo/EFO_0007996	Hematological measurement	http://www.ebi.ac.uk/efo/EFO_0004503	http://www.ebi.ac.uk/efo/EFO_0000540	Other disease	http://www.ebi.ac.uk/efo/EFO_0000408
bone density	cortical thickness	184	15	1	1	2	0.00168818	1.32147e-06	0.000218347	1	0.0101523	0.0201005	0.0198624	rs3801387-rs2707466|rs9525638	http://www.ebi.ac.uk/efo/EFO_0003923	Other measurement	http://www.ebi.ac.uk/efo/EFO_0001444	http://www.ebi.ac.uk/efo/EFO_0004840	Other measurement	http://www.ebi.ac.uk/efo/EFO_0001444
Agents acting on the renin-angiotensin system use measurement	alcohol use disorder measurement	184	15	0	2	2	0.00168818	1.32147e-06	0.000218347	1	0.0101523	0.0201005	0.0198624	rs492602-rs516246|rs13107325-rs13135092	http://www.ebi.ac.uk/efo/EFO_0009931	Other measurement	http://www.ebi.ac.uk/efo/EFO_0001444	http://www.ebi.ac.uk/efo/EFO_0009458	Other measurement	http://www.ebi.ac.uk/efo/EFO_0001444
Agents acting on the renin-angiotensin system use measurement	eye measurement	184	15	0	2	2	0.00168818	1.32147e-06	0.000218347	1	0.0101523	0.0201005	0.0198624	rs7310615-rs11066309-rs10774625|rs2287921-rs516246	http://www.ebi.ac.uk/efo/EFO_0009931	Other measurement	http://www.ebi.ac.uk/efo/EFO_0001444	http://www.ebi.ac.uk/efo/EFO_0004731	Other measurement	http://www.ebi.ac.uk/efo/EFO_0001444
alcohol use disorder measurement	bone density	15	184	0	2	2	0.00168818	1.32147e-06	0.000218347	1	0.0101523	0.0201005	0.0198624	rs1260326-rs780096|rs62062288-rs1864325	http://www.ebi.ac.uk/efo/EFO_0009458	Other measurement	http://www.ebi.ac.uk/efo/EFO_0001444	http://www.ebi.ac.uk/efo/EFO_0003923	Other measurement	http://www.ebi.ac.uk/efo/EFO_0001444
refractive error measurement	sex interaction measurement, body mass index, age at assessment	232	12	1	1	2	0.00170286	1.32207e-06	0.000218436	1	0.00826446	0.0163934	0.0159928	rs17747324|rs4420638-rs429358	http://www.ebi.ac.uk/efo/EFO_0007814	Other measurement	http://www.ebi.ac.uk/efo/EFO_0001444	http://www.ebi.ac.uk/efo/EFO_0008343, http://www.ebi.ac.uk/efo/EFO_0004340, http://www.ebi.ac.uk/efo/EFO_0008007	Other measurement,Body measurement	http://www.ebi.ac.uk/efo/EFO_0004324,http://www.ebi.ac.uk/efo/EFO_0001444
QRS amplitude, QRS complex	birth weight, parental genotype effect measurement	26	105	0	2	2	0.00166983	1.32644e-06	0.000219131	1	0.0155039	0.0305344	0.0309638	rs17367504-rs7537765|rs3746448-rs2025096	http://www.ebi.ac.uk/efo/EFO_0007742, http://www.ebi.ac.uk/efo/EFO_0005054	Cardiovascular measurement	http://www.ebi.ac.uk/efo/EFO_0004298	http://www.ebi.ac.uk/efo/EFO_0004344, http://www.ebi.ac.uk/efo/EFO_0005939	Body measurement,Other measurement	http://www.ebi.ac.uk/efo/EFO_0004324,http://www.ebi.ac.uk/efo/EFO_0001444
alkaline phosphatase measurement	triglyceride measurement, high density lipoprotein cholesterol measurement	94	29	0	2	2	0.00166738	1.32652e-06	0.000219131	1	0.0165289	0.0325203	0.0331114	rs2954026-rs2954021|rs9987289-rs6984305	http://www.ebi.ac.uk/efo/EFO_0004533	Liver enzyme measurement	http://www.ebi.ac.uk/efo/EFO_0004582	http://www.ebi.ac.uk/efo/EFO_0004530, http://www.ebi.ac.uk/efo/EFO_0004612	Lipid or lipoprotein measurement	http://www.ebi.ac.uk/efo/EFO_0004529,http://www.ebi.ac.uk/efo/EFO_0004732
lymphocyte count	serum IgM measurement	198	14	1	1	2	0.00169552	1.3267e-06	0.000219131	1	0.00952381	0.0188679	0.0185728	rs34233420-rs11651596|rs2476601	http://www.ebi.ac.uk/efo/EFO_0004587	Hematological measurement	http://www.ebi.ac.uk/efo/EFO_0004503	http://www.ebi.ac.uk/efo/EFO_0004993	Other measurement	http://www.ebi.ac.uk/efo/EFO_0001444
eosinophil percentage of leukocytes	rosacea severity measurement	198	14	0	2	2	0.00169552	1.3267e-06	0.000219131	1	0.00952381	0.0188679	0.0185728	rs2706345-rs2078387|rs2856816-rs56934772	http://www.ebi.ac.uk/efo/EFO_0007991	Hematological measurement	http://www.ebi.ac.uk/efo/EFO_0004503	http://www.ebi.ac.uk/efo/EFO_0009180	Other measurement	http://www.ebi.ac.uk/efo/EFO_0001444
Sjogren syndrome	lymphocyte count	14	198	0	2	2	0.00169552	1.3267e-06	0.000219131	1	0.00952381	0.0188679	0.0185728	rs9271573-rs28599891|rs3135394-rs3131643	http://www.ebi.ac.uk/efo/EFO_0000699	Immune system disorder	http://www.ebi.ac.uk/efo/EFO_0000540	http://www.ebi.ac.uk/efo/EFO_0004587	Hematological measurement	http://www.ebi.ac.uk/efo/EFO_0004503
acute lymphoblastic leukemia	eosinophil percentage of leukocytes	14	198	1	1	2	0.00169552	1.3267e-06	0.000219131	1	0.00952381	0.0188679	0.0185728	rs202126107-rs2290400|rs2239633	http://www.ebi.ac.uk/efo/EFO_0000220	Cancer	http://www.ebi.ac.uk/efo/EFO_0000616	http://www.ebi.ac.uk/efo/EFO_0007991	Hematological measurement	http://www.ebi.ac.uk/efo/EFO_0004503
allergic sensitization measurement	eosinophil percentage of leukocytes	14	198	1	1	2	0.00169552	1.3267e-06	0.000219131	1	0.00952381	0.0188679	0.0185728	rs1059513|rs7936323-rs2155219	http://www.ebi.ac.uk/efo/EFO_0005298	Other measurement	http://www.ebi.ac.uk/efo/EFO_0001444	http://www.ebi.ac.uk/efo/EFO_0007991	Hematological measurement	http://www.ebi.ac.uk/efo/EFO_0004503
Microalbuminuria	neutrophil count, basophil count	18	153	0	2	2	0.00168451	1.32989e-06	0.000219647	1	0.0118343	0.0233918	0.0233331	rs28601761-rs2954031|rs1260326-rs4665972	http://purl.obolibrary.org/obo/HP_0012594	Other trait	http://www.ebi.ac.uk/efo/EFO_0000001	http://www.ebi.ac.uk/efo/EFO_0004833, http://www.ebi.ac.uk/efo/EFO_0005090	Inflammatory measurement,Hematological measurement	http://www.ebi.ac.uk/efo/EFO_0004872,http://www.ebi.ac.uk/efo/EFO_0004503
smoking cessation	squamous cell lung carcinoma	88	31	1	1	2	0.0016686	1.33055e-06	0.000219746	1	0.017094	0.0336134	0.0342995	rs56113850|rs8040868-rs72740955	http://www.ebi.ac.uk/efo/EFO_0004319	Biological process	http://purl.obolibrary.org/obo/GO_0008150	http://www.ebi.ac.uk/efo/EFO_0000708	Cancer	http://www.ebi.ac.uk/efo/EFO_0000616
body fat percentage	platelet count	90	370	0	3	3	0.0203682	1.33109e-06	0.000219815	1	0.00656455	0.0130435	0.0164788	rs6857-rs429358|rs10514301-rs13163173|rs7950696-rs59360790	http://www.ebi.ac.uk/efo/EFO_0007800	Body measurement	http://www.ebi.ac.uk/efo/EFO_0004324	http://www.ebi.ac.uk/efo/EFO_0004309	Hematological measurement	http://www.ebi.ac.uk/efo/EFO_0004503
peak expiratory flow	platelet count	90	370	1	2	3	0.0203682	1.33109e-06	0.000219815	1	0.00656455	0.0130435	0.0164788	rs370869951-rs11205354|rs6780171-rs35430985|rs2283847	http://www.ebi.ac.uk/efo/EFO_0009718	Other measurement	http://www.ebi.ac.uk/efo/EFO_0001444	http://www.ebi.ac.uk/efo/EFO_0004309	Hematological measurement	http://www.ebi.ac.uk/efo/EFO_0004503
Sarcoidosis	allergy	19	145	0	2	2	0.00168512	1.33449e-06	0.000220355	1	0.0123457	0.0243902	0.0243925	rs227275-rs223498|rs653178-rs7137828	http://www.orpha.net/ORDO/Orphanet_797	Other disease	http://www.ebi.ac.uk/efo/EFO_0000408	http://www.ebi.ac.uk/efo/EFO_0003785	Immune system disorder	http://www.ebi.ac.uk/efo/EFO_0000540
alcohol use disorder measurement, longitudinal alcohol consumption measurement	vitamin D measurement	19	145	1	1	2	0.00168512	1.33449e-06	0.000220355	1	0.0123457	0.0243902	0.0243925	rs1229984|rs11127048-rs1260326	http://www.ebi.ac.uk/efo/EFO_0009458, http://www.ebi.ac.uk/efo/EFO_0007645	Other measurement	http://www.ebi.ac.uk/efo/EFO_0001444	http://www.ebi.ac.uk/efo/EFO_0004631	Other measurement	http://www.ebi.ac.uk/efo/EFO_0001444
allergic rhinitis	myocardial infarction	62	44	0	2	2	0.0016686	1.33716e-06	0.000220787	1	0.0192308	0.0377358	0.0388084	rs35350651-rs653178|rs2519093-rs532436	http://www.ebi.ac.uk/efo/EFO_0005854	Immune system disorder	http://www.ebi.ac.uk/efo/EFO_0000540	http://www.ebi.ac.uk/efo/EFO_0000612	Cardiovascular disease	http://www.ebi.ac.uk/efo/EFO_0000319
prostate carcinoma	pulse pressure measurement	212	595	0	4	4	0.0771546	1.33781e-06	0.000220883	1	0.00498132	0.00991326	0.0150543	rs9306895-rs7255|rs17021918-rs12511169|rs11290954-rs7927515|rs4977492-rs1048169	http://www.ebi.ac.uk/efo/EFO_0001663	Cancer	http://www.ebi.ac.uk/efo/EFO_0000616	http://www.ebi.ac.uk/efo/EFO_0005763	Cardiovascular measurement	http://www.ebi.ac.uk/efo/EFO_0004298
BMI-adjusted hip circumference	breast carcinoma	99	337	1	2	3	0.0204068	1.34164e-06	0.000221506	1	0.00692841	0.0137615	0.0174122	rs9890032-rs7223535|rs11205303|rs6569648-rs9388766	http://www.ebi.ac.uk/efo/EFO_0008039	Body measurement	http://www.ebi.ac.uk/efo/EFO_0004324	http://www.ebi.ac.uk/efo/EFO_0000305	Cancer	http://www.ebi.ac.uk/efo/EFO_0000616
alcohol use disorder measurement, alcohol dependence	lean body mass	17	163	2	0	2	0.0016949	1.34224e-06	0.000221595	1	0.011236	0.0222222	0.0221005	rs1421085|rs1260326	http://www.ebi.ac.uk/efo/EFO_0009458, http://www.ebi.ac.uk/efo/EFO_0003829	Other measurement,Neurological disorder	http://www.ebi.ac.uk/efo/EFO_0000618,http://www.ebi.ac.uk/efo/EFO_0001444	http://www.ebi.ac.uk/efo/EFO_0004995	Other measurement	http://www.ebi.ac.uk/efo/EFO_0001444
Headache	anxiety	28	98	0	2	2	0.00167839	1.34297e-06	0.000221704	1	0.016129	0.031746	0.0322775	rs3742020-rs6606710|rs77804065-rs7207400	http://purl.obolibrary.org/obo/HP_0002315	Other trait	http://www.ebi.ac.uk/efo/EFO_0000001	http://www.ebi.ac.uk/efo/EFO_0005230	Other trait	http://www.ebi.ac.uk/efo/EFO_0000001
BMI-adjusted waist-hip ratio	gallstones	1178	29	0	3	3	0.0208955	1.34443e-06	0.000221936	1	0.00249169	0.004971	0.00612544	rs601338-rs2287922|rs1935-rs4454603|rs11641445-rs7102	http://www.ebi.ac.uk/efo/EFO_0007788	Body measurement	http://www.ebi.ac.uk/efo/EFO_0004324	http://www.ebi.ac.uk/efo/EFO_0004210	Digestive system disorder	http://www.ebi.ac.uk/efo/EFO_0000405
mood instability measurement	osteoarthritis, hip	74	37	0	2	2	0.00167472	1.34462e-06	0.000221947	1	0.0183486	0.036036	0.0369462	rs62063281-rs55657917|rs2929451-rs7829975	http://www.ebi.ac.uk/efo/EFO_0008475	Other measurement	http://www.ebi.ac.uk/efo/EFO_0001444	http://www.ebi.ac.uk/efo/EFO_1000786	Other disease	http://www.ebi.ac.uk/efo/EFO_0000408
osteoarthritis, hip	worry measurement	37	74	0	2	2	0.00167472	1.34462e-06	0.000221947	1	0.0183486	0.036036	0.0369462	rs3774355-rs11130306|rs1378358-rs62063281-rs17688916	http://www.ebi.ac.uk/efo/EFO_1000786	Other disease	http://www.ebi.ac.uk/efo/EFO_0000408	http://www.ebi.ac.uk/efo/EFO_0009589	Other measurement	http://www.ebi.ac.uk/efo/EFO_0001444
Drugs used in diabetes use measurement	coffee consumption measurement	57	48	0	2	2	0.0016735	1.34568e-06	0.000222111	1	0.0194175	0.0380952	0.0392062	rs9937053-rs56094641|rs780093-rs1260326	http://www.ebi.ac.uk/efo/EFO_0009924	Other measurement	http://www.ebi.ac.uk/efo/EFO_0001444	http://www.ebi.ac.uk/efo/EFO_0006781	Other measurement	http://www.ebi.ac.uk/efo/EFO_0001444
Microalbuminuria	neutrophil count, eosinophil count	18	154	0	2	2	0.00169552	1.34738e-06	0.000222382	1	0.0117647	0.0232558	0.023194	rs28601761-rs2954031|rs1260326-rs4665972	http://purl.obolibrary.org/obo/HP_0012594	Other trait	http://www.ebi.ac.uk/efo/EFO_0000001	http://www.ebi.ac.uk/efo/EFO_0004833, http://www.ebi.ac.uk/efo/EFO_0004842	Hematological measurement	http://www.ebi.ac.uk/efo/EFO_0004503
allergy	smoking behavior	145	230	0	3	3	0.0203988	1.34748e-06	0.000222387	1	0.00806452	0.016	0.0203343	rs301806-rs301805|rs10876864-rs772921|rs7137828-rs597808	http://www.ebi.ac.uk/efo/EFO_0003785	Immune system disorder	http://www.ebi.ac.uk/efo/EFO_0000540	http://www.ebi.ac.uk/efo/EFO_0004318	Biological process	http://purl.obolibrary.org/obo/GO_0008150
feeling miserable measurement	red blood cell distribution width	44	768	0	3	3	0.0206692	1.34798e-06	0.00022246	1	0.00370828	0.00738916	0.00920074	rs11608355-rs888194|rs62064595-rs56280951|rs72786276-rs10194817	http://www.ebi.ac.uk/efo/EFO_0009598	Other measurement	http://www.ebi.ac.uk/efo/EFO_0001444	http://www.ebi.ac.uk/efo/EFO_0005192	Hematological measurement	http://www.ebi.ac.uk/efo/EFO_0004503
body height at birth	mean arterial pressure	27	102	0	2	2	0.00168451	1.35146e-06	0.000223024	1	0.015748	0.0310078	0.0314818	rs740746-rs7076938|rs34322-rs11055034	http://www.ebi.ac.uk/efo/EFO_0006784	Body measurement	http://www.ebi.ac.uk/efo/EFO_0004324	http://www.ebi.ac.uk/efo/EFO_0006340	Other measurement	http://www.ebi.ac.uk/efo/EFO_0001444
colorectal cancer	urate measurement	132	253	0	3	3	0.0204269	1.35188e-06	0.000223082	1	0.0078534	0.0155844	0.0197905	rs13831-rs1407040|rs2244552-rs9831861|rs597808-rs10774625	http://www.ebi.ac.uk/efo/EFO_0005842	Cancer	http://www.ebi.ac.uk/efo/EFO_0000616	http://www.ebi.ac.uk/efo/EFO_0004531	Other measurement	http://www.ebi.ac.uk/efo/EFO_0001444
childhood onset asthma	nephrotic syndrome	257	11	0	2	2	0.00172916	1.35253e-06	0.000223159	1	0.0075188	0.0149254	0.0144791	rs2858317-rs9275241|rs1063348-rs28407950	http://www.ebi.ac.uk/efo/EFO_0004591	Other disease	http://www.ebi.ac.uk/efo/EFO_0000408	http://www.ebi.ac.uk/efo/EFO_0004255	Other disease	http://www.ebi.ac.uk/efo/EFO_0000408
childhood onset asthma	infant head circumference	257	11	0	2	2	0.00172916	1.35253e-06	0.000223159	1	0.0075188	0.0149254	0.0144791	rs9846396-rs7625643|rs7980687-rs1716183	http://www.ebi.ac.uk/efo/EFO_0004591	Other disease	http://www.ebi.ac.uk/efo/EFO_0000408	http://www.ebi.ac.uk/efo/EFO_0004577	Body measurement	http://www.ebi.ac.uk/efo/EFO_0004324
childhood onset asthma	thyroid carcinoma	257	11	0	2	2	0.00172916	1.35253e-06	0.000223159	1	0.0075188	0.0149254	0.0144791	rs72743461-rs56062135|rs2289261-rs12912010	http://www.ebi.ac.uk/efo/EFO_0004591	Other disease	http://www.ebi.ac.uk/efo/EFO_0000408	http://www.ebi.ac.uk/efo/EFO_0002892	Cancer	http://www.ebi.ac.uk/efo/EFO_0000616
serum carcinoembryonic antigen measurement	venous thromboembolism	19	146	0	2	2	0.00169674	1.35301e-06	0.000223228	1	0.0122699	0.0242424	0.0242408	rs635634-rs9411377|rs8176749-rs8176741	http://www.ebi.ac.uk/efo/EFO_0005760	Other measurement	http://www.ebi.ac.uk/efo/EFO_0001444	http://www.ebi.ac.uk/efo/EFO_0004286	Cardiovascular disease	http://www.ebi.ac.uk/efo/EFO_0000319
alcohol drinking, high density lipoprotein cholesterol measurement	cups of coffee per day measurement	95	29	0	2	2	0.00168512	1.35504e-06	0.000223532	1	0.0163934	0.0322581	0.0328353	rs58084604-rs476828|rs17145750-rs79624003	http://www.ebi.ac.uk/efo/EFO_0004329, http://www.ebi.ac.uk/efo/EFO_0004612	Biological process,Lipid or lipoprotein measurement	http://purl.obolibrary.org/obo/GO_0008150,http://www.ebi.ac.uk/efo/EFO_0004732	http://www.ebi.ac.uk/efo/EFO_0006782	Other measurement	http://www.ebi.ac.uk/efo/EFO_0001444
alcohol drinking, high density lipoprotein cholesterol measurement	glomerular filtration rate, diabetes mellitus	95	29	1	1	2	0.00168512	1.35504e-06	0.000223532	1	0.0163934	0.0322581	0.0328353	rs1047891|rs41266779-rs13191445	http://www.ebi.ac.uk/efo/EFO_0004329, http://www.ebi.ac.uk/efo/EFO_0004612	Biological process,Lipid or lipoprotein measurement	http://purl.obolibrary.org/obo/GO_0008150,http://www.ebi.ac.uk/efo/EFO_0004732	http://www.ebi.ac.uk/efo/EFO_0005208, http://www.ebi.ac.uk/efo/EFO_0000400	Other measurement,Metabolic disorder	http://www.ebi.ac.uk/efo/EFO_0000589,http://www.ebi.ac.uk/efo/EFO_0001444
phosphatidylethanolamine measurement	total cholesterol measurement	7	416	1	1	2	0.00178115	1.35523e-06	0.000223532	1	0.00475059	0.00945626	0.00886901	rs1535|rs7350789-rs261290	http://www.ebi.ac.uk/efo/EFO_0010228	Lipid or lipoprotein measurement	http://www.ebi.ac.uk/efo/EFO_0004529	http://www.ebi.ac.uk/efo/EFO_0004574	Lipid or lipoprotein measurement	http://www.ebi.ac.uk/efo/EFO_0004732
protein measurement	total cholesterol measurement	7	416	0	2	2	0.00178115	1.35523e-06	0.000223532	1	0.00475059	0.00945626	0.00886901	rs2280401-rs34010237|rs1990760-rs2111485	http://www.ebi.ac.uk/efo/EFO_0004747	Other measurement	http://www.ebi.ac.uk/efo/EFO_0001444	http://www.ebi.ac.uk/efo/EFO_0004574	Lipid or lipoprotein measurement	http://www.ebi.ac.uk/efo/EFO_0004732
HOMA-B	total cholesterol measurement	7	416	1	1	2	0.00178115	1.35523e-06	0.000223532	1	0.00475059	0.00945626	0.00886901	rs1535-rs174550|rs11708067	http://www.ebi.ac.uk/efo/EFO_0004469	Other measurement	http://www.ebi.ac.uk/efo/EFO_0001444	http://www.ebi.ac.uk/efo/EFO_0004574	Lipid or lipoprotein measurement	http://www.ebi.ac.uk/efo/EFO_0004732
haptoglobin measurement	total cholesterol measurement	7	416	1	1	2	0.00178115	1.35523e-06	0.000223532	1	0.00475059	0.00945626	0.00886901	rs2000999|rs77303550-rs217181	http://www.ebi.ac.uk/efo/EFO_0004640	Hematological measurement	http://www.ebi.ac.uk/efo/EFO_0004503	http://www.ebi.ac.uk/efo/EFO_0004574	Lipid or lipoprotein measurement	http://www.ebi.ac.uk/efo/EFO_0004732
Drugs used in diabetes use measurement	chronotype measurement	57	591	0	3	3	0.0206049	1.35529e-06	0.000223532	1	0.00465116	0.00925926	0.0115947	rs56094641-rs1421085|rs4715207-rs3857599|rs11039308-rs1056387	http://www.ebi.ac.uk/efo/EFO_0009924	Other measurement	http://www.ebi.ac.uk/efo/EFO_0001444	http://www.ebi.ac.uk/efo/EFO_0008328	Other measurement	http://www.ebi.ac.uk/efo/EFO_0001444
monocyte percentage of leukocytes	prothrombin time measurement	235	12	0	2	2	0.00172488	1.35654e-06	0.000223697	1	0.00816327	0.0161943	0.0157951	rs1313566-rs11336847|rs547770310-rs10761723	http://www.ebi.ac.uk/efo/EFO_0007989	Hematological measurement	http://www.ebi.ac.uk/efo/EFO_0004503	http://www.ebi.ac.uk/efo/EFO_0008390	Hematological measurement	http://www.ebi.ac.uk/efo/EFO_0004503
schizophrenia, intelligence, self reported educational attainment	smoking status measurement, forced expiratory volume	235	12	0	2	2	0.00172488	1.35654e-06	0.000223697	1	0.00816327	0.0161943	0.0157951	rs2047409-rs7674220|rs2532349-rs35076622	http://www.ebi.ac.uk/efo/EFO_0000692, http://www.ebi.ac.uk/efo/EFO_0004337, http://www.ebi.ac.uk/efo/EFO_0004784	Biological process,Neurological disorder,Other measurement	http://www.ebi.ac.uk/efo/EFO_0000618,http://www.ebi.ac.uk/efo/EFO_0001444,http://purl.obolibrary.org/obo/GO_0008150	http://www.ebi.ac.uk/efo/EFO_0006527, http://www.ebi.ac.uk/efo/EFO_0004314	Other measurement	http://www.ebi.ac.uk/efo/EFO_0001444
factor VII measurement	monocyte percentage of leukocytes	12	235	0	2	2	0.00172488	1.35654e-06	0.000223697	1	0.00816327	0.0161943	0.0157951	rs547770310-rs10761784|rs1260326-rs11336847	http://www.ebi.ac.uk/efo/EFO_0004619	Other measurement	http://www.ebi.ac.uk/efo/EFO_0001444	http://www.ebi.ac.uk/efo/EFO_0007989	Hematological measurement	http://www.ebi.ac.uk/efo/EFO_0004503
attention deficit hyperactivity disorder, Cannabis use	schizophrenia, intelligence, self reported educational attainment	12	235	0	2	2	0.00172488	1.35654e-06	0.000223697	1	0.00816327	0.0161943	0.0157951	rs7783012-rs1476535|rs12410444-rs113551349	http://www.ebi.ac.uk/efo/EFO_0003888, http://www.ebi.ac.uk/efo/EFO_0007585	Biological process,Neurological disorder	http://www.ebi.ac.uk/efo/EFO_0000618,http://purl.obolibrary.org/obo/GO_0008150	http://www.ebi.ac.uk/efo/EFO_0000692, http://www.ebi.ac.uk/efo/EFO_0004337, http://www.ebi.ac.uk/efo/EFO_0004784	Biological process,Neurological disorder,Other measurement	http://www.ebi.ac.uk/efo/EFO_0000618,http://www.ebi.ac.uk/efo/EFO_0001444,http://purl.obolibrary.org/obo/GO_0008150
central nervous system cancer, glioma	colorectal cancer	21	132	0	2	2	0.00169552	1.3572e-06	0.000223755	1	0.013245	0.0261438	0.0262641	rs812481-rs11706832|rs2297440-rs3787089	http://www.ebi.ac.uk/efo/EFO_0000326, http://www.ebi.ac.uk/efo/EFO_0005543	Cancer	http://www.ebi.ac.uk/efo/EFO_0000616	http://www.ebi.ac.uk/efo/EFO_0005842	Cancer	http://www.ebi.ac.uk/efo/EFO_0000616
colorectal cancer	peripheral arterial disease	132	21	0	2	2	0.00169552	1.3572e-06	0.000223755	1	0.013245	0.0261438	0.0262641	rs1412834-rs1537372|rs597808-rs11066301	http://www.ebi.ac.uk/efo/EFO_0005842	Cancer	http://www.ebi.ac.uk/efo/EFO_0000616	http://www.ebi.ac.uk/efo/EFO_0004265	Cardiovascular disease	http://www.ebi.ac.uk/efo/EFO_0000319
metabolic syndrome	peripheral arterial disease	132	21	0	2	2	0.00169552	1.3572e-06	0.000223755	1	0.013245	0.0261438	0.0262641	rs301-rs3844510-rs322|rs11871285-rs62084752	http://www.ebi.ac.uk/efo/EFO_0000195	Metabolic disorder	http://www.ebi.ac.uk/efo/EFO_0000589	http://www.ebi.ac.uk/efo/EFO_0004265	Cardiovascular disease	http://www.ebi.ac.uk/efo/EFO_0000319
Thyroid preparation use measurement	triglyceride measurement, C-reactive protein measurement	132	21	0	2	2	0.00169552	1.3572e-06	0.000223755	1	0.013245	0.0261438	0.0262641	rs10435719-rs11784499|rs174546-rs174599	http://www.ebi.ac.uk/efo/EFO_0009933	Other measurement	http://www.ebi.ac.uk/efo/EFO_0001444	http://www.ebi.ac.uk/efo/EFO_0004530, http://www.ebi.ac.uk/efo/EFO_0004458	Inflammatory measurement,Lipid or lipoprotein measurement	http://www.ebi.ac.uk/efo/EFO_0004529,http://www.ebi.ac.uk/efo/EFO_0004872
colorectal cancer	susceptibility to childhood ear infection measurement	132	21	0	2	2	0.00169552	1.3572e-06	0.000223755	1	0.013245	0.0261438	0.0262641	rs9271770-rs4329147|rs681343-rs12979278	http://www.ebi.ac.uk/efo/EFO_0005842	Cancer	http://www.ebi.ac.uk/efo/EFO_0000616	http://www.ebi.ac.uk/efo/EFO_0007904	Other measurement	http://www.ebi.ac.uk/efo/EFO_0001444
large artery stroke, coronary heart disease	myeloid white cell count	17	164	0	2	2	0.0017053	1.35881e-06	0.000224009	1	0.0111732	0.0220994	0.0219754	rs3184504-rs11065987|rs635634-rs579459	http://www.ebi.ac.uk/efo/EFO_0005524, http://www.ebi.ac.uk/efo/EFO_0001645	Cardiovascular disease	http://www.ebi.ac.uk/efo/EFO_0000319	http://www.ebi.ac.uk/efo/EFO_0007988	Hematological measurement	http://www.ebi.ac.uk/efo/EFO_0004503
glucose measurement	uric acid measurement	22	126	2	0	2	0.00169552	1.35979e-06	0.00022415	1	0.0136986	0.027027	0.0272076	rs1260326|rs79105258	http://www.ebi.ac.uk/efo/EFO_0004468	Other measurement	http://www.ebi.ac.uk/efo/EFO_0001444	http://www.ebi.ac.uk/efo/EFO_0004761	Cardiovascular measurement	http://www.ebi.ac.uk/efo/EFO_0004298
glucose measurement	serum metabolite measurement	22	126	0	2	2	0.00169552	1.35979e-06	0.00022415	1	0.0136986	0.027027	0.0272076	rs4607517-rs6975024|rs780094-rs1260326	http://www.ebi.ac.uk/efo/EFO_0004468	Other measurement	http://www.ebi.ac.uk/efo/EFO_0001444	http://www.ebi.ac.uk/efo/EFO_0005653	Other measurement	http://www.ebi.ac.uk/efo/EFO_0001444
cardiovascular disease	lipoprotein-associated phospholipase A(2) measurement, acute coronary syndrome, coronary heart disease	285	10	2	0	2	0.00174323	1.36142e-06	0.000224398	1	0.00682594	0.0135593	0.0130711	rs12740374|rs7412	http://www.ebi.ac.uk/efo/EFO_0000319	Other disease	http://www.ebi.ac.uk/efo/EFO_0000408	http://www.ebi.ac.uk/efo/EFO_0004746, http://www.ebi.ac.uk/efo/EFO_0005672, http://www.ebi.ac.uk/efo/EFO_0001645	Cardiovascular disease,Lipid or lipoprotein measurement	http://www.ebi.ac.uk/efo/EFO_0004732,http://www.ebi.ac.uk/efo/EFO_0000319
Abdominal Aortic Aneurysm	cardiovascular disease	10	285	0	2	2	0.00174323	1.36142e-06	0.000224398	1	0.00682594	0.0135593	0.0130711	rs61194703-rs6511720|rs12740374-rs602633	http://www.ebi.ac.uk/efo/EFO_0004214	Cardiovascular disease	http://www.ebi.ac.uk/efo/EFO_0000319	http://www.ebi.ac.uk/efo/EFO_0000319	Other disease	http://www.ebi.ac.uk/efo/EFO_0000408
alopecia areata	multiple sclerosis	11	258	1	1	2	0.00173589	1.36309e-06	0.000224653	1	0.00749064	0.0148699	0.0144244	rs694739-rs574087|rs3118470	http://www.ebi.ac.uk/efo/EFO_0004192	Other disease	http://www.ebi.ac.uk/efo/EFO_0000408	http://www.ebi.ac.uk/efo/EFO_0003885	Immune system disorder	http://www.ebi.ac.uk/efo/EFO_0000540
multiple sclerosis	nodular sclerosis Hodgkin lymphoma	258	11	0	2	2	0.00173589	1.36309e-06	0.000224653	1	0.00749064	0.0148699	0.0144244	rs12927355-rs34972832|rs4896153-rs6928977	http://www.ebi.ac.uk/efo/EFO_0003885	Immune system disorder	http://www.ebi.ac.uk/efo/EFO_0000540	http://www.ebi.ac.uk/efo/EFO_0004708	Cancer	http://www.ebi.ac.uk/efo/EFO_0000616
BMI-adjusted waist circumference	monocyte percentage of leukocytes	1266	235	1	4	5	0.181974	1.36379e-06	0.000224758	1	0.00334225	0.00666223	0.0117648	rs1929848-rs6457807|rs17883331-rs10426930|rs171835-rs915125|rs42044|rs7256111-rs11086102	http://www.ebi.ac.uk/efo/EFO_0007789	Body measurement	http://www.ebi.ac.uk/efo/EFO_0004324	http://www.ebi.ac.uk/efo/EFO_0007989	Hematological measurement	http://www.ebi.ac.uk/efo/EFO_0004503
Microalbuminuria	granulocyte count	18	155	0	2	2	0.00170653	1.36499e-06	0.000224944	1	0.0116959	0.0231214	0.0230565	rs28601761-rs2954031|rs1260326-rs4665972	http://purl.obolibrary.org/obo/HP_0012594	Other trait	http://www.ebi.ac.uk/efo/EFO_0000001	http://www.ebi.ac.uk/efo/EFO_0007987	Hematological measurement	http://www.ebi.ac.uk/efo/EFO_0004503
HMG CoA reductase inhibitor use measurement	intraocular pressure measurement	97	346	1	2	3	0.0205285	1.36513e-06	0.000224958	1	0.00681818	0.013544	0.0171302	rs7903146-rs4367880|rs77542162|rs750332-rs3134963	http://www.ebi.ac.uk/efo/EFO_0009932	Other measurement	http://www.ebi.ac.uk/efo/EFO_0001444	http://www.ebi.ac.uk/efo/EFO_0004695	Other measurement	http://www.ebi.ac.uk/efo/EFO_0001444
base metabolic rate measurement	type II diabetes mellitus	5	605	2	0	2	0.00185027	1.36612e-06	0.000225059	1	0.00328947	0.00655738	0.00594154	rs1421085|rs476828	http://www.ebi.ac.uk/efo/EFO_0007777	Other measurement	http://www.ebi.ac.uk/efo/EFO_0001444	http://www.ebi.ac.uk/efo/EFO_0001360	Metabolic disorder	http://www.ebi.ac.uk/efo/EFO_0000589
serum alpha-1-antitrypsin measurement	type II diabetes mellitus	5	605	2	0	2	0.00185027	1.36612e-06	0.000225059	1	0.00328947	0.00655738	0.00594154	rs1260326|rs1169288	http://www.ebi.ac.uk/efo/EFO_0005415	Other measurement	http://www.ebi.ac.uk/efo/EFO_0001444	http://www.ebi.ac.uk/efo/EFO_0001360	Metabolic disorder	http://www.ebi.ac.uk/efo/EFO_0000589
triglyceride measurement, blood pressure	type II diabetes mellitus	5	605	0	2	2	0.00185027	1.36612e-06	0.000225059	1	0.00328947	0.00655738	0.00594154	rs15285-rs10096633-rs17411031|rs780093-rs1260326	http://www.ebi.ac.uk/efo/EFO_0004530, http://www.ebi.ac.uk/efo/EFO_0004325	Other measurement,Lipid or lipoprotein measurement	http://www.ebi.ac.uk/efo/EFO_0004529,http://www.ebi.ac.uk/efo/EFO_0001444	http://www.ebi.ac.uk/efo/EFO_0001360	Metabolic disorder	http://www.ebi.ac.uk/efo/EFO_0000589
autoimmune thyroid disease, Hashimoto's thyroiditis, Graves disease	type II diabetes mellitus	5	605	1	1	2	0.00185027	1.36612e-06	0.000225059	1	0.00328947	0.00655738	0.00594154	rs11571297-rs3087243|rs2476601	http://www.ebi.ac.uk/efo/EFO_0006812, http://www.ebi.ac.uk/efo/EFO_0003779, http://www.ebi.ac.uk/efo/EFO_0004237	Immune system disorder	http://www.ebi.ac.uk/efo/EFO_0000540	http://www.ebi.ac.uk/efo/EFO_0001360	Metabolic disorder	http://www.ebi.ac.uk/efo/EFO_0000589
acute insulin response measurement	type II diabetes mellitus	5	605	1	1	2	0.00185027	1.36612e-06	0.000225059	1	0.00328947	0.00655738	0.00594154	rs10830963|rs9350271-rs9368222	http://www.ebi.ac.uk/efo/EFO_0006831	Other measurement	http://www.ebi.ac.uk/efo/EFO_0001444	http://www.ebi.ac.uk/efo/EFO_0001360	Metabolic disorder	http://www.ebi.ac.uk/efo/EFO_0000589
type II diabetes mellitus	type II diabetes mellitus, asthma	605	5	1	1	2	0.00185027	1.36612e-06	0.000225059	1	0.00328947	0.00655738	0.00594154	rs849139-rs1708302|rs3768321	http://www.ebi.ac.uk/efo/EFO_0001360	Metabolic disorder	http://www.ebi.ac.uk/efo/EFO_0000589	http://www.ebi.ac.uk/efo/EFO_0001360, http://www.ebi.ac.uk/efo/EFO_0000270	Metabolic disorder,Other disease	http://www.ebi.ac.uk/efo/EFO_0000589,http://www.ebi.ac.uk/efo/EFO_0000408
calcium measurement	creatinine measurement	25	111	1	1	2	0.00169735	1.36902e-06	0.000225526	1	0.0149254	0.0294118	0.0297667	rs780094-rs4665987-rs1728918|rs9895661	http://www.ebi.ac.uk/efo/EFO_0004838	Other measurement	http://www.ebi.ac.uk/efo/EFO_0001444	http://www.ebi.ac.uk/efo/EFO_0004518	Other measurement	http://www.ebi.ac.uk/efo/EFO_0001444
systemic lupus erythematosus	unipolar depression	172	195	0	3	3	0.020515	1.37177e-06	0.000225968	1	0.00824176	0.0163488	0.0207921	rs75782365-rs36014129|rs12624433-rs4810485|rs1270942-rs2596505	http://www.ebi.ac.uk/efo/EFO_0002690	Immune system disorder	http://www.ebi.ac.uk/efo/EFO_0000540	http://www.ebi.ac.uk/efo/EFO_0003761	Neurological disorder	http://www.ebi.ac.uk/efo/EFO_0000618
allergic rhinitis	diastolic blood pressure	62	545	0	3	3	0.0206679	1.37301e-06	0.000226163	1	0.00496689	0.00988468	0.0123989	rs35350651-rs3184504|rs7980687-rs63406760|rs2519093-rs507666	http://www.ebi.ac.uk/efo/EFO_0005854	Immune system disorder	http://www.ebi.ac.uk/efo/EFO_0000540	http://www.ebi.ac.uk/efo/EFO_0006336	Other measurement	http://www.ebi.ac.uk/efo/EFO_0001444
asthma	keratinocyte carcinoma	432	78	0	3	3	0.0206104	1.3734e-06	0.000226216	1	0.00591716	0.0117647	0.0148234	rs9272105-rs146618240-rs9271611|rs10995255-rs12775438|rs1915930-rs13099273	http://www.ebi.ac.uk/efo/EFO_0000270	Other disease	http://www.ebi.ac.uk/efo/EFO_0000408	http://www.ebi.ac.uk/efo/EFO_0010176	Cancer	http://www.ebi.ac.uk/efo/EFO_0000616
adult onset asthma	platelet count	91	370	0	3	3	0.0205945	1.37624e-06	0.000226673	1	0.00655022	0.0130152	0.0164436	rs174584-rs174548|rs10058074-rs6866614|rs11405616-rs10699671	http://www.ebi.ac.uk/efo/EFO_1002011	Other disease	http://www.ebi.ac.uk/efo/EFO_0000408	http://www.ebi.ac.uk/efo/EFO_0004309	Hematological measurement	http://www.ebi.ac.uk/efo/EFO_0004503
metabolite measurement	type II diabetes mellitus	56	605	1	2	3	0.020723	1.37745e-06	0.000226862	1	0.00455927	0.00907716	0.0113618	rs780094-rs1260326|rs10830963|rs612169-rs505922	http://www.ebi.ac.uk/efo/EFO_0004725	Other measurement	http://www.ebi.ac.uk/efo/EFO_0001444	http://www.ebi.ac.uk/efo/EFO_0001360	Metabolic disorder	http://www.ebi.ac.uk/efo/EFO_0000589
ankylosing spondylitis	primary biliary cirrhosis	38	73	0	2	2	0.00169674	1.38094e-06	0.000227427	1	0.0183486	0.036036	0.0369565	rs35164067-rs2304256|rs1800693-rs1860545	http://www.ebi.ac.uk/efo/EFO_0003898	Immune system disorder	http://www.ebi.ac.uk/efo/EFO_0000540	http://www.ebi.ac.uk/efo/EFO_1001486	Cancer	http://www.ebi.ac.uk/efo/EFO_0000616
Microalbuminuria	blood metabolite measurement	18	156	0	2	2	0.00171754	1.3827e-06	0.000227706	1	0.0116279	0.0229885	0.0229207	rs6968554-rs4410790|rs1260326-rs4665972	http://purl.obolibrary.org/obo/HP_0012594	Other trait	http://www.ebi.ac.uk/efo/EFO_0000001	http://www.ebi.ac.uk/efo/EFO_0005664	Other measurement	http://www.ebi.ac.uk/efo/EFO_0001444
tonsillectomy risk measurement	vital capacity	57	595	0	3	3	0.0207444	1.38291e-06	0.000227729	1	0.0046225	0.00920245	0.0115227	rs635634-rs550057|rs62037427-rs28472312|rs201220830-rs9689096	http://www.ebi.ac.uk/efo/EFO_0007924	Other measurement	http://www.ebi.ac.uk/efo/EFO_0001444	http://www.ebi.ac.uk/efo/EFO_0004312	Other measurement	http://www.ebi.ac.uk/efo/EFO_0001444
coronary artery disease	infant body height	260	11	0	2	2	0.00174934	1.38434e-06	0.000227944	1	0.00743494	0.0147601	0.0143163	rs9385399-rs1591805|rs644045-rs592229	http://www.ebi.ac.uk/efo/EFO_0000378	Cardiovascular disease	http://www.ebi.ac.uk/efo/EFO_0000319	http://www.ebi.ac.uk/efo/EFO_0006785	Body measurement	http://www.ebi.ac.uk/efo/EFO_0004324
coronary artery disease	wet macular degeneration	260	11	0	2	2	0.00174934	1.38434e-06	0.000227944	1	0.00743494	0.0147601	0.0143163	rs10507047-rs11107903|rs3764261-rs1800775	http://www.ebi.ac.uk/efo/EFO_0000378	Cardiovascular disease	http://www.ebi.ac.uk/efo/EFO_0000319	http://www.ebi.ac.uk/efo/EFO_0004683	Neurological disorder	http://www.ebi.ac.uk/efo/EFO_0000618
bitter alcoholic beverage consumption measurement	peak expiratory flow	31	90	0	2	2	0.00170653	1.39204e-06	0.000229191	1	0.0168067	0.0330579	0.033713	rs324012-rs11172113|rs1724409-rs79412431	http://www.ebi.ac.uk/efo/EFO_0010092	Other measurement	http://www.ebi.ac.uk/efo/EFO_0001444	http://www.ebi.ac.uk/efo/EFO_0009718	Other measurement	http://www.ebi.ac.uk/efo/EFO_0001444
bitter alcoholic beverage consumption measurement	body fat percentage	31	90	0	2	2	0.00170653	1.39204e-06	0.000229191	1	0.0168067	0.0330579	0.033713	rs59360790-rs7935528|rs13107325-rs13135092	http://www.ebi.ac.uk/efo/EFO_0010092	Other measurement	http://www.ebi.ac.uk/efo/EFO_0001444	http://www.ebi.ac.uk/efo/EFO_0007800	Body measurement	http://www.ebi.ac.uk/efo/EFO_0004324
apolipoprotein A 1 measurement	worry measurement	458	74	0	3	3	0.0207303	1.39501e-06	0.00022964	1	0.00567108	0.0112782	0.0141954	rs11067231-rs11067376|rs7152906-rs2111705|rs58084604-rs7238484	http://www.ebi.ac.uk/efo/EFO_0004614	Lipid or lipoprotein measurement	http://www.ebi.ac.uk/efo/EFO_0004732	http://www.ebi.ac.uk/efo/EFO_0009589	Other measurement	http://www.ebi.ac.uk/efo/EFO_0001444
apolipoprotein B measurement	fatty acid measurement	261	11	0	2	2	0.00175607	1.39502e-06	0.00022964	1	0.00740741	0.0147059	0.0142628	rs780093-rs1260326|rs102275-rs174564	http://www.ebi.ac.uk/efo/EFO_0004615	Lipid or lipoprotein measurement	http://www.ebi.ac.uk/efo/EFO_0004732	http://www.ebi.ac.uk/efo/EFO_0005110	Lipid or lipoprotein measurement	http://www.ebi.ac.uk/efo/EFO_0004529
alcohol consumption measurement	caudate nucleus volume	261	11	0	2	2	0.00175607	1.39502e-06	0.00022964	1	0.00740741	0.0147059	0.0142628	rs4888010-rs1104608|rs378421-rs1987471	http://www.ebi.ac.uk/efo/EFO_0007878	Other measurement	http://www.ebi.ac.uk/efo/EFO_0001444	http://www.ebi.ac.uk/efo/EFO_0004830	Other measurement	http://www.ebi.ac.uk/efo/EFO_0001444
apolipoprotein B measurement	total iron binding capacity	261	11	0	2	2	0.00175607	1.39502e-06	0.00022964	1	0.00740741	0.0147059	0.0142628	rs79220007-rs1800562|rs174529-rs174564	http://www.ebi.ac.uk/efo/EFO_0004615	Lipid or lipoprotein measurement	http://www.ebi.ac.uk/efo/EFO_0004732	http://www.ebi.ac.uk/efo/EFO_0006334	Other measurement	http://www.ebi.ac.uk/efo/EFO_0001444
coronary heart disease	low density lipoprotein cholesterol measurement, alcohol consumption measurement	45	62	0	2	2	0.00170653	1.39932e-06	0.000230337	1	0.0190476	0.0373832	0.0384384	rs579459-rs495828|rs646776-rs7528419	http://www.ebi.ac.uk/efo/EFO_0001645	Cardiovascular disease	http://www.ebi.ac.uk/efo/EFO_0000319	http://www.ebi.ac.uk/efo/EFO_0004611, http://www.ebi.ac.uk/efo/EFO_0007878	Other measurement,Lipid or lipoprotein measurement	http://www.ebi.ac.uk/efo/EFO_0004732,http://www.ebi.ac.uk/efo/EFO_0001444
Thyroid preparation use measurement	white matter microstructure measurement	132	256	0	3	3	0.0206692	1.40049e-06	0.000230518	1	0.00779221	0.0154639	0.0196346	rs3184504-rs7310615|rs6992818-rs7831557-rs7004825|rs2953805-rs2921053	http://www.ebi.ac.uk/efo/EFO_0009933	Other measurement	http://www.ebi.ac.uk/efo/EFO_0001444	http://www.ebi.ac.uk/efo/EFO_0005674	Other measurement	http://www.ebi.ac.uk/efo/EFO_0001444
balding measurement	irritability measurement	728	47	0	3	3	0.0209285	1.40505e-06	0.000231248	1	0.00388601	0.00774194	0.0096531	rs102275-rs174592|rs2106785-rs199441|rs9403716-rs9376959	http://www.ebi.ac.uk/efo/EFO_0007825	Other measurement	http://www.ebi.ac.uk/efo/EFO_0001444	http://www.ebi.ac.uk/efo/EFO_0009594	Other measurement	http://www.ebi.ac.uk/efo/EFO_0001444
balding measurement	mean arterial pressure, alcohol drinking	728	47	0	3	3	0.0209285	1.40505e-06	0.000231248	1	0.00388601	0.00774194	0.0096531	rs2071382-rs1573643|rs13107325-rs35225200|rs6556349-rs4371736	http://www.ebi.ac.uk/efo/EFO_0007825	Other measurement	http://www.ebi.ac.uk/efo/EFO_0001444	http://www.ebi.ac.uk/efo/EFO_0006340, http://www.ebi.ac.uk/efo/EFO_0004329	Biological process,Other measurement	http://purl.obolibrary.org/obo/GO_0008150,http://www.ebi.ac.uk/efo/EFO_0001444
body fat distribution	osteoarthritis, hip, osteoarthritis, knee	104	27	1	1	2	0.00171754	1.40522e-06	0.000231265	1	0.0155039	0.0305344	0.0309855	rs2820443|rs565817433-rs3774354	http://www.ebi.ac.uk/efo/EFO_0004341	Body measurement	http://www.ebi.ac.uk/efo/EFO_0004324	http://www.ebi.ac.uk/efo/EFO_1000786, http://www.ebi.ac.uk/efo/EFO_0004616	Other disease	http://www.ebi.ac.uk/efo/EFO_0000408
Alopecia	infant body height	262	11	0	2	2	0.0017628	1.40575e-06	0.000231342	1	0.00738007	0.014652	0.0142097	rs9385399-rs9388490|rs7536458-rs12083887	http://www.orpha.net/ORDO/Orphanet_79364	Other disease	http://www.ebi.ac.uk/efo/EFO_0000408	http://www.ebi.ac.uk/efo/EFO_0006785	Body measurement	http://www.ebi.ac.uk/efo/EFO_0004324
lipoprotein-associated phospholipase A(2) measurement	platelet component distribution width	14	204	1	1	2	0.0017469	1.4085e-06	0.000231762	1	0.00925926	0.0183486	0.0180514	rs964184|rs11650106-rs11332131	http://www.ebi.ac.uk/efo/EFO_0004746	Lipid or lipoprotein measurement	http://www.ebi.ac.uk/efo/EFO_0004732	http://www.ebi.ac.uk/efo/EFO_0007984	Hematological measurement	http://www.ebi.ac.uk/efo/EFO_0004503
Crohn's disease	serum IgM measurement	204	14	1	1	2	0.0017469	1.4085e-06	0.000231762	1	0.00925926	0.0183486	0.0180514	rs12946510-rs11651596|rs2476601	http://www.ebi.ac.uk/efo/EFO_0000384	Digestive system disorder	http://www.ebi.ac.uk/efo/EFO_0000405	http://www.ebi.ac.uk/efo/EFO_0004993	Other measurement	http://www.ebi.ac.uk/efo/EFO_0001444
Crohn's disease	obese body mass index status	204	14	0	2	2	0.0017469	1.4085e-06	0.000231762	1	0.00925926	0.0183486	0.0180514	rs13126505-rs13135092|rs2384060-rs13407913	http://www.ebi.ac.uk/efo/EFO_0000384	Digestive system disorder	http://www.ebi.ac.uk/efo/EFO_0000405	http://www.ebi.ac.uk/efo/EFO_0007041	Body measurement	http://www.ebi.ac.uk/efo/EFO_0004324
alcohol consumption measurement, high density lipoprotein cholesterol measurement	blood metabolite measurement, protein measurement, amino acid measurement	85	33	1	1	2	0.0017157	1.40895e-06	0.000231825	1	0.0172414	0.0338983	0.0346311	rs1047891|rs2169387-rs4841132	http://www.ebi.ac.uk/efo/EFO_0007878, http://www.ebi.ac.uk/efo/EFO_0004612	Other measurement,Lipid or lipoprotein measurement	http://www.ebi.ac.uk/efo/EFO_0004732,http://www.ebi.ac.uk/efo/EFO_0001444	http://www.ebi.ac.uk/efo/EFO_0005664, http://www.ebi.ac.uk/efo/EFO_0004747, http://www.ebi.ac.uk/efo/EFO_0005134	Other measurement	http://www.ebi.ac.uk/efo/EFO_0001444
grip strength measurement	ovarian serous carcinoma	149	19	0	2	2	0.0017316	1.40935e-06	0.00023187	1	0.0120482	0.0238095	0.0237966	rs144962376-rs1243182|rs80103986-rs1879586	http://www.ebi.ac.uk/efo/EFO_0006941	Other measurement	http://www.ebi.ac.uk/efo/EFO_0001444	http://www.ebi.ac.uk/efo/EFO_1001516	Cancer	http://www.ebi.ac.uk/efo/EFO_0000616
alcohol use disorder measurement, longitudinal alcohol consumption measurement	grip strength measurement	19	149	0	2	2	0.0017316	1.40935e-06	0.00023187	1	0.0120482	0.0238095	0.0237966	rs11642015-rs62033408|rs13107325-rs13135092	http://www.ebi.ac.uk/efo/EFO_0009458, http://www.ebi.ac.uk/efo/EFO_0007645	Other measurement	http://www.ebi.ac.uk/efo/EFO_0001444	http://www.ebi.ac.uk/efo/EFO_0006941	Other measurement	http://www.ebi.ac.uk/efo/EFO_0001444
Cleft palate, cleft lip	FEV/FEC ratio	46	745	1	2	3	0.0209615	1.40982e-06	0.000231936	1	0.00380711	0.00758534	0.00945319	rs227731|rs11841646-rs1215461|rs705704-rs1701704	http://purl.obolibrary.org/obo/HP_0000175, http://www.ebi.ac.uk/efo/EFO_0003959	Other trait	http://www.ebi.ac.uk/efo/EFO_0000001	http://www.ebi.ac.uk/efo/EFO_0004713	Other measurement	http://www.ebi.ac.uk/efo/EFO_0001444
HMG CoA reductase inhibitor use measurement	homocysteine measurement	97	29	0	2	2	0.00172059	1.41297e-06	0.000232444	1	0.016129	0.031746	0.0322966	rs601338-rs838133|rs2251468-rs1169288	http://www.ebi.ac.uk/efo/EFO_0009932	Other measurement	http://www.ebi.ac.uk/efo/EFO_0001444	http://www.ebi.ac.uk/efo/EFO_0004578	Cardiovascular measurement	http://www.ebi.ac.uk/efo/EFO_0004298
Abnormality of refraction	HbA1c measurement	454	75	0	3	3	0.020827	1.4152e-06	0.000232793	1	0.00570342	0.0113422	0.0142786	rs2124500-rs11708067|rs4886869-rs4886850|rs56299331-rs7901695	http://purl.obolibrary.org/obo/HP_0000539	Other trait	http://www.ebi.ac.uk/efo/EFO_0000001	http://www.ebi.ac.uk/efo/EFO_0004541	Hematological measurement	http://www.ebi.ac.uk/efo/EFO_0004503
albumin:globulin ratio measurement	fasting blood glucose measurement	51	55	0	2	2	0.0017157	1.41522e-06	0.000232793	1	0.0192308	0.0377358	0.0388303	rs174550-rs174548|rs780094-rs1313566	http://www.ebi.ac.uk/efo/EFO_0005128	Cardiovascular measurement	http://www.ebi.ac.uk/efo/EFO_0004298	http://www.ebi.ac.uk/efo/EFO_0004465	Other measurement	http://www.ebi.ac.uk/efo/EFO_0001444
body height	myocardial infarction	2984	44	1	3	4	0.0803083	1.41834e-06	0.000233296	1	0.00132275	0.00264201	0.00391911	rs12740374-rs7528419|rs3184504-rs653178|rs114313-rs11758777|rs11556924	http://www.ebi.ac.uk/efo/EFO_0004339	Body measurement	http://www.ebi.ac.uk/efo/EFO_0004324	http://www.ebi.ac.uk/efo/EFO_0000612	Cardiovascular disease	http://www.ebi.ac.uk/efo/EFO_0000319
Microalbuminuria	hematocrit	18	158	0	2	2	0.00173956	1.41848e-06	0.000233308	1	0.0114943	0.0227273	0.0226537	rs1260326-rs4665972|rs10023335-rs10008637	http://purl.obolibrary.org/obo/HP_0012594	Other trait	http://www.ebi.ac.uk/efo/EFO_0000001	http://www.ebi.ac.uk/efo/EFO_0004348	Hematological measurement	http://www.ebi.ac.uk/efo/EFO_0004503
BMI-adjusted waist circumference, physical activity measurement	osteoarthritis, hip	76	37	0	2	2	0.00171998	1.41876e-06	0.000233343	1	0.018018	0.0353982	0.0362693	rs13192994-rs12209223|rs13083798-rs3774355	http://www.ebi.ac.uk/efo/EFO_0007789, http://www.ebi.ac.uk/efo/EFO_0008002	Body measurement,Other measurement	http://www.ebi.ac.uk/efo/EFO_0004324,http://www.ebi.ac.uk/efo/EFO_0001444	http://www.ebi.ac.uk/efo/EFO_1000786	Other disease	http://www.ebi.ac.uk/efo/EFO_0000408
birth weight	vitamin D measurement	234	145	1	2	3	0.0207536	1.41896e-06	0.000233365	1	0.00797872	0.0158311	0.0201156	rs10818769-rs10985827|rs670523-rs11264360|rs2229742	http://www.ebi.ac.uk/efo/EFO_0004344	Body measurement	http://www.ebi.ac.uk/efo/EFO_0004324	http://www.ebi.ac.uk/efo/EFO_0004631	Other measurement	http://www.ebi.ac.uk/efo/EFO_0001444
age at menarche	peak expiratory flow	378	90	0	3	3	0.0208086	1.41911e-06	0.000233378	1	0.00645161	0.0128205	0.0161924	rs79412431-rs241036|rs12374521-rs7733410|rs143384-rs6087709	http://www.ebi.ac.uk/efo/EFO_0004703	Other measurement	http://www.ebi.ac.uk/efo/EFO_0001444	http://www.ebi.ac.uk/efo/EFO_0009718	Other measurement	http://www.ebi.ac.uk/efo/EFO_0001444
feeling emotionally hurt measurement	smoking cessation	32	88	0	2	2	0.00172243	1.4192e-06	0.000233384	1	0.0169492	0.0333333	0.0340195	rs2102923-rs440712|rs12969480-rs11663050	http://www.ebi.ac.uk/efo/EFO_0009599	Other measurement	http://www.ebi.ac.uk/efo/EFO_0001444	http://www.ebi.ac.uk/efo/EFO_0004319	Biological process	http://purl.obolibrary.org/obo/GO_0008150
neutrophil percentage of leukocytes	triglyceride measurement, C-reactive protein measurement	135	21	0	2	2	0.00173405	1.4198e-06	0.000233461	1	0.012987	0.025641	0.0257449	rs9987289-rs4841132|rs13409360-rs10171849	http://www.ebi.ac.uk/efo/EFO_0007990	Hematological measurement	http://www.ebi.ac.uk/efo/EFO_0004503	http://www.ebi.ac.uk/efo/EFO_0004530, http://www.ebi.ac.uk/efo/EFO_0004458	Inflammatory measurement,Lipid or lipoprotein measurement	http://www.ebi.ac.uk/efo/EFO_0004529,http://www.ebi.ac.uk/efo/EFO_0004872
neutrophil percentage of leukocytes	systemic juvenile idiopathic arthritis, polyarticular juvenile idiopathic arthritis, rheumatoid factor negative, oligoarticular juvenile idiopathic arthritis	135	21	0	2	2	0.00173405	1.4198e-06	0.000233461	1	0.012987	0.025641	0.0257449	rs2266959-rs5998509|rs111338191-rs7137828	http://www.ebi.ac.uk/efo/EFO_0007990	Hematological measurement	http://www.ebi.ac.uk/efo/EFO_0004503	http://www.ebi.ac.uk/efo/EFO_1001999, http://www.ebi.ac.uk/efo/EFO_1002020, http://www.ebi.ac.uk/efo/EFO_1002019	Immune system disorder	http://www.ebi.ac.uk/efo/EFO_0000540
adult onset asthma	hemoglobin measurement	91	374	0	3	3	0.0208172	1.42125e-06	0.000233688	1	0.00649351	0.0129032	0.0162998	rs17227231-rs11088309|rs7775397-rs9268813|rs174584-rs174533	http://www.ebi.ac.uk/efo/EFO_1002011	Other disease	http://www.ebi.ac.uk/efo/EFO_0000408	http://www.ebi.ac.uk/efo/EFO_0004509	Hematological measurement	http://www.ebi.ac.uk/efo/EFO_0004503
colorectal cancer, colorectal adenoma	platelet count	92	370	0	3	3	0.0208208	1.42239e-06	0.000233864	1	0.00653595	0.012987	0.0164086	rs174533-rs174548|rs3184504-rs597808|rs2735940-rs2736100	http://www.ebi.ac.uk/efo/EFO_0005842, http://www.ebi.ac.uk/efo/EFO_0005406	Cancer	http://www.ebi.ac.uk/efo/EFO_0000616	http://www.ebi.ac.uk/efo/EFO_0004309	Hematological measurement	http://www.ebi.ac.uk/efo/EFO_0004503
age at onset, Myopia, refractive error measurement	mean corpuscular hemoglobin	140	918	0	4	4	0.0786103	1.42465e-06	0.000234225	1	0.00379507	0.00756144	0.0114232	rs28874975-rs9606967|rs4354991-rs8075280|rs80212824-rs62070229|rs12453682-rs4795364-rs1877030	http://www.ebi.ac.uk/efo/EFO_0004847, http://purl.obolibrary.org/obo/HP_0000545, http://www.ebi.ac.uk/efo/EFO_0007814	Other measurement,Other trait	http://www.ebi.ac.uk/efo/EFO_0000001,http://www.ebi.ac.uk/efo/EFO_0001444	http://www.ebi.ac.uk/efo/EFO_0004527	Hematological measurement	http://www.ebi.ac.uk/efo/EFO_0004503
sex interaction measurement, body mass index, age at assessment	smoking initiation	12	241	0	2	2	0.00176892	1.42681e-06	0.00023457	1	0.00796813	0.0158103	0.0154141	rs2867125-rs6711254|rs1514174-rs10789396	http://www.ebi.ac.uk/efo/EFO_0008343, http://www.ebi.ac.uk/efo/EFO_0004340, http://www.ebi.ac.uk/efo/EFO_0008007	Other measurement,Body measurement	http://www.ebi.ac.uk/efo/EFO_0004324,http://www.ebi.ac.uk/efo/EFO_0001444	http://www.ebi.ac.uk/efo/EFO_0005670	Biological process	http://purl.obolibrary.org/obo/GO_0008150
C-reactive protein measurement	snoring measurement	571	60	0	3	3	0.0209554	1.42884e-06	0.000234892	1	0.00477707	0.00950872	0.0119174	rs202110996-rs13066686|rs56094641-rs8047587|rs6265-rs2049045	http://www.ebi.ac.uk/efo/EFO_0004458	Inflammatory measurement	http://www.ebi.ac.uk/efo/EFO_0004872	http://www.ebi.ac.uk/efo/EFO_0008341	Other measurement	http://www.ebi.ac.uk/efo/EFO_0001444
BMI-adjusted waist-hip ratio, asthma	platelet count	8	370	1	1	2	0.00181051	1.42894e-06	0.000234898	1	0.00531915	0.010582	0.0100332	rs73504817-rs144744357|rs12491785	http://www.ebi.ac.uk/efo/EFO_0007788, http://www.ebi.ac.uk/efo/EFO_0000270	Body measurement,Other disease	http://www.ebi.ac.uk/efo/EFO_0004324,http://www.ebi.ac.uk/efo/EFO_0000408	http://www.ebi.ac.uk/efo/EFO_0004309	Hematological measurement	http://www.ebi.ac.uk/efo/EFO_0004503
hair colour measurement	intelligence	444	675	0	5	5	0.183314	1.4307e-06	0.000235176	1	0.00448833	0.00893655	0.015865	rs7758776-rs9503598|rs9921412-rs2008675|rs7903602-rs4745706|rs16954078-rs72833470|rs1106241-rs28576953	http://www.ebi.ac.uk/efo/EFO_0007822	Other measurement	http://www.ebi.ac.uk/efo/EFO_0001444	http://www.ebi.ac.uk/efo/EFO_0004337	Biological process	http://purl.obolibrary.org/obo/GO_0008150
BMI-adjusted waist circumference	urinary albumin to creatinine ratio	1266	102	0	4	4	0.0789846	1.43152e-06	0.00023529	1	0.00293255	0.00584795	0.00879519	rs62012770-rs146311723|rs737948-rs11912350|rs3734692-rs10223666|rs1010553-rs7612511	http://www.ebi.ac.uk/efo/EFO_0007789	Body measurement	http://www.ebi.ac.uk/efo/EFO_0004324	http://www.ebi.ac.uk/efo/EFO_0007778	Other measurement	http://www.ebi.ac.uk/efo/EFO_0001444
BMI-adjusted waist circumference	Diuretic use measurement	1266	102	0	4	4	0.0789846	1.43152e-06	0.00023529	1	0.00293255	0.00584795	0.00879519	rs2421647-rs1290784|rs9375459-rs1930955|rs10059884-rs12656497|rs2278557-rs10871451	http://www.ebi.ac.uk/efo/EFO_0007789	Body measurement	http://www.ebi.ac.uk/efo/EFO_0004324	http://www.ebi.ac.uk/efo/EFO_0009928	Other measurement	http://www.ebi.ac.uk/efo/EFO_0001444
colorectal cancer	multiple sclerosis	132	258	0	3	3	0.0208306	1.43353e-06	0.000235609	1	0.00775194	0.0153846	0.019532	rs9271770-rs3104373|rs10936602-rs10936599|rs3184504-rs597808	http://www.ebi.ac.uk/efo/EFO_0005842	Cancer	http://www.ebi.ac.uk/efo/EFO_0000616	http://www.ebi.ac.uk/efo/EFO_0003885	Immune system disorder	http://www.ebi.ac.uk/efo/EFO_0000540
eosinophil percentage of leukocytes	systemic lupus erythematosus	198	172	0	3	3	0.0208306	1.43606e-06	0.000236015	1	0.00817439	0.0162162	0.0206205	rs10036748-rs960709|rs653178-rs597808|rs1586068-rs3768792	http://www.ebi.ac.uk/efo/EFO_0007991	Hematological measurement	http://www.ebi.ac.uk/efo/EFO_0004503	http://www.ebi.ac.uk/efo/EFO_0002690	Immune system disorder	http://www.ebi.ac.uk/efo/EFO_0000540
albumin:globulin ratio measurement	intelligence	51	675	0	3	3	0.0210563	1.43769e-06	0.000236272	1	0.00414938	0.00826446	0.0103223	rs893245-rs2309752|rs1727319-rs1106241|rs2008514-rs12928404	http://www.ebi.ac.uk/efo/EFO_0005128	Cardiovascular measurement	http://www.ebi.ac.uk/efo/EFO_0004298	http://www.ebi.ac.uk/efo/EFO_0004337	Biological process	http://purl.obolibrary.org/obo/GO_0008150
lymphocyte percentage of leukocytes	refractive error measurement	147	232	0	3	3	0.02086	1.44104e-06	0.00023681	1	0.00797872	0.0158311	0.0201163	rs12936645-rs76640332|rs139246187-rs6842105|rs7650602-rs13069734	http://www.ebi.ac.uk/efo/EFO_0007993	Hematological measurement	http://www.ebi.ac.uk/efo/EFO_0004503	http://www.ebi.ac.uk/efo/EFO_0007814	Other measurement	http://www.ebi.ac.uk/efo/EFO_0001444
anxiety	glomerular filtration rate, diabetes mellitus	98	29	0	2	2	0.00173833	1.44239e-06	0.000237011	1	0.016	0.0314961	0.0320338	rs2023463-rs3117425|rs483143-rs34569203-rs61742093	http://www.ebi.ac.uk/efo/EFO_0005230	Other trait	http://www.ebi.ac.uk/efo/EFO_0000001	http://www.ebi.ac.uk/efo/EFO_0005208, http://www.ebi.ac.uk/efo/EFO_0000400	Other measurement,Metabolic disorder	http://www.ebi.ac.uk/efo/EFO_0000589,http://www.ebi.ac.uk/efo/EFO_0001444
anxiety	cups of coffee per day measurement	98	29	0	2	2	0.00173833	1.44239e-06	0.000237011	1	0.016	0.0314961	0.0320338	rs476828-rs10871777|rs2488397-rs2488401	http://www.ebi.ac.uk/efo/EFO_0005230	Other trait	http://www.ebi.ac.uk/efo/EFO_0000001	http://www.ebi.ac.uk/efo/EFO_0006782	Other measurement	http://www.ebi.ac.uk/efo/EFO_0001444
Beta blocking agent use measurement	coffee consumption measurement	59	48	0	2	2	0.00173222	1.44259e-06	0.000237033	1	0.0190476	0.0373832	0.03845	rs9937053-rs11646715|rs7183988-rs2521501	http://www.ebi.ac.uk/efo/EFO_0009929	Other measurement	http://www.ebi.ac.uk/efo/EFO_0001444	http://www.ebi.ac.uk/efo/EFO_0006781	Other measurement	http://www.ebi.ac.uk/efo/EFO_0001444
coronary heart disease	red blood cell distribution width	45	768	2	1	3	0.0211389	1.44376e-06	0.000237204	1	0.0037037	0.00738007	0.00919215	rs964184|rs2243547-rs1412444|rs11556924	http://www.ebi.ac.uk/efo/EFO_0001645	Cardiovascular disease	http://www.ebi.ac.uk/efo/EFO_0000319	http://www.ebi.ac.uk/efo/EFO_0005192	Hematological measurement	http://www.ebi.ac.uk/efo/EFO_0004503
feeling nervous measurement	red blood cell distribution width	45	768	0	3	3	0.0211389	1.44376e-06	0.000237204	1	0.0037037	0.00738007	0.00919215	rs62064595-rs62055935|rs5758209-rs139472|rs2276823-rs9879090	http://www.ebi.ac.uk/efo/EFO_0009597	Other measurement	http://www.ebi.ac.uk/efo/EFO_0001444	http://www.ebi.ac.uk/efo/EFO_0005192	Hematological measurement	http://www.ebi.ac.uk/efo/EFO_0004503
atrial fibrillation	cognitive function measurement	200	644	0	4	4	0.0787816	1.45111e-06	0.0002384	1	0.0047619	0.00947867	0.0143823	rs7896910-rs7919685|rs1044258-rs11191193|rs1563304-rs199497|rs3820888-rs6435048	http://www.ebi.ac.uk/efo/EFO_0000275	Cardiovascular disease	http://www.ebi.ac.uk/efo/EFO_0000319	http://www.ebi.ac.uk/efo/EFO_0008354	Other measurement	http://www.ebi.ac.uk/efo/EFO_0001444
alcohol drinking, high density lipoprotein cholesterol measurement	chronic kidney disease, serum metabolite measurement	95	30	1	1	2	0.00174323	1.45177e-06	0.000238497	1	0.0162602	0.032	0.0325815	rs1047891|rs102275-rs174566	http://www.ebi.ac.uk/efo/EFO_0004329, http://www.ebi.ac.uk/efo/EFO_0004612	Biological process,Lipid or lipoprotein measurement	http://purl.obolibrary.org/obo/GO_0008150,http://www.ebi.ac.uk/efo/EFO_0004732	http://www.ebi.ac.uk/efo/EFO_0003884, http://www.ebi.ac.uk/efo/EFO_0005653	Other measurement,Other disease	http://www.ebi.ac.uk/efo/EFO_0000408,http://www.ebi.ac.uk/efo/EFO_0001444
atrial fibrillation	neutrophil count	200	171	0	3	3	0.0209187	1.45434e-06	0.000238908	1	0.00815217	0.0161725	0.0205638	rs56201652-rs8179|rs200638392-rs2031522|rs10995477-rs7919685	http://www.ebi.ac.uk/efo/EFO_0000275	Cardiovascular disease	http://www.ebi.ac.uk/efo/EFO_0000319	http://www.ebi.ac.uk/efo/EFO_0004833	Hematological measurement	http://www.ebi.ac.uk/efo/EFO_0004503
basophil count	sclerosing cholangitis	102	28	0	2	2	0.0017469	1.45536e-06	0.000239065	1	0.015625	0.0307692	0.0312518	rs3184504-rs11065979|rs4143332-rs3131643	http://www.ebi.ac.uk/efo/EFO_0005090	Inflammatory measurement	http://www.ebi.ac.uk/efo/EFO_0004872	http://www.ebi.ac.uk/efo/EFO_0004268	Digestive system disorder	http://www.ebi.ac.uk/efo/EFO_0000405
lipid measurement	systolic blood pressure	34	1027	1	2	3	0.0213579	1.4576e-06	0.000239422	1	0.00283554	0.00565504	0.00699647	rs80073370-rs1059611|rs7412|rs6982636-rs112875651	http://www.ebi.ac.uk/efo/EFO_0004529	Other measurement	http://www.ebi.ac.uk/efo/EFO_0001444	http://www.ebi.ac.uk/efo/EFO_0006335	Other measurement	http://www.ebi.ac.uk/efo/EFO_0001444
autoimmune thyroid disease, type I diabetes mellitus	hemoglobin measurement	8	374	0	2	2	0.00183008	1.46003e-06	0.00023981	1	0.00526316	0.0104712	0.00992694	rs3132580-rs886424|rs1270942-rs7775397	http://www.ebi.ac.uk/efo/EFO_0006812, http://www.ebi.ac.uk/efo/EFO_0001359	Metabolic disorder,Immune system disorder	http://www.ebi.ac.uk/efo/EFO_0000589,http://www.ebi.ac.uk/efo/EFO_0000540	http://www.ebi.ac.uk/efo/EFO_0004509	Hematological measurement	http://www.ebi.ac.uk/efo/EFO_0004503
large artery stroke, coronary heart disease	neutrophil percentage of granulocytes	17	170	0	2	2	0.00176769	1.46031e-06	0.000239846	1	0.0108108	0.0213904	0.0212538	rs964184-rs12274192|rs653178-rs11065987	http://www.ebi.ac.uk/efo/EFO_0005524, http://www.ebi.ac.uk/efo/EFO_0001645	Cardiovascular disease	http://www.ebi.ac.uk/efo/EFO_0000319	http://www.ebi.ac.uk/efo/EFO_0007994	Hematological measurement	http://www.ebi.ac.uk/efo/EFO_0004503
blood protein measurement	immunoglobulin isotype switching measurement	1785	20	1	2	3	0.0218362	1.46077e-06	0.000239909	1	0.00166482	0.0033241	0.00404812	rs74093831-rs12147642|rs117775520|rs3184504-rs1265565	http://www.ebi.ac.uk/efo/EFO_0007937	Other measurement	http://www.ebi.ac.uk/efo/EFO_0001444	http://www.ebi.ac.uk/efo/EFO_0010128	Other measurement	http://www.ebi.ac.uk/efo/EFO_0001444
hair color	macula measurement	252	136	2	1	3	0.0209628	1.46141e-06	0.000240004	1	0.00779221	0.0154639	0.0196365	rs1042602|rs62075722-rs7405453|rs1800407	http://www.ebi.ac.uk/efo/EFO_0003924	Other trait	http://www.ebi.ac.uk/efo/EFO_0000001	http://www.ebi.ac.uk/efo/EFO_0008375	Other measurement	http://www.ebi.ac.uk/efo/EFO_0001444
asthma	selective IgA deficiency disease	432	7	0	2	2	0.00184965	1.46156e-06	0.000240018	1	0.00457666	0.00911162	0.00854265	rs34069391-rs12935657|rs2614266-rs7773987	http://www.ebi.ac.uk/efo/EFO_0000270	Other disease	http://www.ebi.ac.uk/efo/EFO_0000408	http://www.ebi.ac.uk/efo/EFO_1001929	Immune system disorder	http://www.ebi.ac.uk/efo/EFO_0000540
hypothyroidism	ovarian serous carcinoma	152	19	1	1	2	0.00176647	1.46684e-06	0.000240857	1	0.0118343	0.0233918	0.0233685	rs7705526|rs1400482-rs1561924	http://www.ebi.ac.uk/efo/EFO_0004705	Other disease	http://www.ebi.ac.uk/efo/EFO_0000408	http://www.ebi.ac.uk/efo/EFO_1001516	Cancer	http://www.ebi.ac.uk/efo/EFO_0000616
Sarcoidosis	hypothyroidism	19	152	0	2	2	0.00176647	1.46684e-06	0.000240857	1	0.0118343	0.0233918	0.0233685	rs3184504-rs653178|rs11231757-rs479777	http://www.orpha.net/ORDO/Orphanet_797	Other disease	http://www.ebi.ac.uk/efo/EFO_0000408	http://www.ebi.ac.uk/efo/EFO_0004705	Other disease	http://www.ebi.ac.uk/efo/EFO_0000408
ankylosing spondylitis	mean corpuscular hemoglobin	38	918	0	3	3	0.0213371	1.46687e-06	0.000240857	1	0.00314795	0.00627615	0.00778612	rs11065898-rs3803170|rs11190134-rs11190133|rs9977672-rs2242944	http://www.ebi.ac.uk/efo/EFO_0003898	Immune system disorder	http://www.ebi.ac.uk/efo/EFO_0000540	http://www.ebi.ac.uk/efo/EFO_0004527	Hematological measurement	http://www.ebi.ac.uk/efo/EFO_0004503
albumin:globulin ratio measurement	metabolite measurement	51	56	0	2	2	0.0017469	1.46761e-06	0.000240944	1	0.0190476	0.0373832	0.0384564	rs174547-rs174548|rs780094-rs1313566	http://www.ebi.ac.uk/efo/EFO_0005128	Cardiovascular measurement	http://www.ebi.ac.uk/efo/EFO_0004298	http://www.ebi.ac.uk/efo/EFO_0004725	Other measurement	http://www.ebi.ac.uk/efo/EFO_0001444
chronic kidney disease	fibrinogen measurement	51	56	1	1	2	0.0017469	1.46761e-06	0.000240944	1	0.0190476	0.0373832	0.0384564	rs7422339|rs1047891-rs715	http://www.ebi.ac.uk/efo/EFO_0003884	Other disease	http://www.ebi.ac.uk/efo/EFO_0000408	http://www.ebi.ac.uk/efo/EFO_0004623	Hematological measurement	http://www.ebi.ac.uk/efo/EFO_0004503
albumin:globulin ratio measurement	triglyceride measurement, alcohol consumption measurement	51	56	0	2	2	0.0017469	1.46761e-06	0.000240944	1	0.0190476	0.0373832	0.0384564	rs1313566-rs4665972|rs174566-rs174548	http://www.ebi.ac.uk/efo/EFO_0005128	Cardiovascular measurement	http://www.ebi.ac.uk/efo/EFO_0004298	http://www.ebi.ac.uk/efo/EFO_0004530, http://www.ebi.ac.uk/efo/EFO_0007878	Other measurement,Lipid or lipoprotein measurement	http://www.ebi.ac.uk/efo/EFO_0004529,http://www.ebi.ac.uk/efo/EFO_0001444
breast carcinoma	mean arterial pressure	337	102	0	3	3	0.0210251	1.468e-06	0.000240998	1	0.00688073	0.0136674	0.017294	rs1973765-rs4980389|rs11642015-rs62048402|rs60936670-rs664223	http://www.ebi.ac.uk/efo/EFO_0000305	Cancer	http://www.ebi.ac.uk/efo/EFO_0000616	http://www.ebi.ac.uk/efo/EFO_0006340	Other measurement	http://www.ebi.ac.uk/efo/EFO_0001444
brain volume measurement	type I diabetes mellitus	486	71	0	3	3	0.0211059	1.46982e-06	0.000241285	1	0.00541516	0.010772	0.0135445	rs111820348-rs4788084-rs62037364|rs705705-rs7955865|rs11759026-rs9388489-rs1490384	http://www.ebi.ac.uk/efo/EFO_0006930	Other measurement	http://www.ebi.ac.uk/efo/EFO_0001444	http://www.ebi.ac.uk/efo/EFO_0001359	Metabolic disorder	http://www.ebi.ac.uk/efo/EFO_0000589
membranous glomerulonephritis	psoriasis	16	182	0	2	2	0.00178115	1.47742e-06	0.000242521	1	0.0102041	0.020202	0.0200085	rs3130612-rs3134792|rs1265159-rs1265181	http://www.ebi.ac.uk/efo/EFO_0004254	Other disease	http://www.ebi.ac.uk/efo/EFO_0000408	http://www.ebi.ac.uk/efo/EFO_0000676	Immune system disorder	http://www.ebi.ac.uk/efo/EFO_0000540
large artery stroke, coronary heart disease	neutrophil count	17	171	0	2	2	0.00177809	1.47759e-06	0.000242538	1	0.0107527	0.0212766	0.0211381	rs3184504-rs11065987|rs635634-rs579459	http://www.ebi.ac.uk/efo/EFO_0005524, http://www.ebi.ac.uk/efo/EFO_0001645	Cardiovascular disease	http://www.ebi.ac.uk/efo/EFO_0000319	http://www.ebi.ac.uk/efo/EFO_0004833	Hematological measurement	http://www.ebi.ac.uk/efo/EFO_0004503
risk-taking behaviour	schizophrenia, bipolar disorder	514	6	0	2	2	0.00188635	1.47852e-06	0.00024267	1	0.003861	0.00769231	0.00710817	rs1078112-rs10275045|rs2239030-rs1006737	http://www.ebi.ac.uk/efo/EFO_0008579	Biological process	http://purl.obolibrary.org/obo/GO_0008150	http://www.ebi.ac.uk/efo/EFO_0000692, http://www.ebi.ac.uk/efo/EFO_0000289	Neurological disorder	http://www.ebi.ac.uk/efo/EFO_0000618
diet measurement	esophageal adenocarcinoma, Barrett's esophagus	209	14	0	2	2	0.00178971	1.47853e-06	0.00024267	1	0.00904977	0.0179372	0.0176387	rs9257809-rs9257800|rs10108511-rs36095784	http://www.ebi.ac.uk/efo/EFO_0008111	Other measurement	http://www.ebi.ac.uk/efo/EFO_0001444	http://www.ebi.ac.uk/efo/EFO_0000478, http://www.ebi.ac.uk/efo/EFO_0000280	Cancer,Digestive system disorder	http://www.ebi.ac.uk/efo/EFO_0000616,http://www.ebi.ac.uk/efo/EFO_0000405
birth weight	lymphocyte percentage of leukocytes	234	147	0	3	3	0.0210398	1.4786e-06	0.00024267	1	0.00793651	0.015748	0.0200087	rs111338191-rs3184504|rs2755253-rs3008870|rs2551347-rs113601626	http://www.ebi.ac.uk/efo/EFO_0004344	Body measurement	http://www.ebi.ac.uk/efo/EFO_0004324	http://www.ebi.ac.uk/efo/EFO_0007993	Hematological measurement	http://www.ebi.ac.uk/efo/EFO_0004503
appendicular lean mass	unipolar depression, neuroticism measurement, response to selective serotonin reuptake inhibitor	435	7	0	2	2	0.0018625	1.48195e-06	0.000243198	1	0.00454545	0.00904977	0.00848411	rs17724467-rs35792458|rs11082011-rs4799461	http://www.ebi.ac.uk/efo/EFO_0004980	Other measurement	http://www.ebi.ac.uk/efo/EFO_0001444	http://www.ebi.ac.uk/efo/EFO_0003761, http://www.ebi.ac.uk/efo/EFO_0007660, http://www.ebi.ac.uk/efo/EFO_0005658	Neurological disorder,Other measurement,Response to drug	http://www.ebi.ac.uk/efo/EFO_0000618,http://purl.obolibrary.org/obo/GO_0042493,http://www.ebi.ac.uk/efo/EFO_0001444
appendicular lean mass	nervousness	435	7	0	2	2	0.0018625	1.48195e-06	0.000243198	1	0.00454545	0.00904977	0.00848411	rs11665052-rs71336393-rs68033110|rs2193596-rs2070598	http://www.ebi.ac.uk/efo/EFO_0004980	Other measurement	http://www.ebi.ac.uk/efo/EFO_0001444	http://purl.obolibrary.org/obo/NCIT_C74532	Neurological disorder	http://www.ebi.ac.uk/efo/EFO_0000618
low density lipoprotein cholesterol measurement, C-reactive protein measurement	vitamin D measurement	20	145	0	2	2	0.00177381	1.48268e-06	0.000243306	1	0.0122699	0.0242424	0.0242737	rs58542926-rs2228603|rs646776-rs7528419	http://www.ebi.ac.uk/efo/EFO_0004611, http://www.ebi.ac.uk/efo/EFO_0004458	Inflammatory measurement,Lipid or lipoprotein measurement	http://www.ebi.ac.uk/efo/EFO_0004732,http://www.ebi.ac.uk/efo/EFO_0004872	http://www.ebi.ac.uk/efo/EFO_0004631	Other measurement	http://www.ebi.ac.uk/efo/EFO_0001444
Headache	respiratory system disease	28	103	0	2	2	0.00176402	1.48416e-06	0.000243528	1	0.0155039	0.0305344	0.0310055	rs4909945-rs4910165|rs3122929-rs11172113	http://purl.obolibrary.org/obo/HP_0002315	Other trait	http://www.ebi.ac.uk/efo/EFO_0000001	http://www.ebi.ac.uk/efo/EFO_0000684	Other disease	http://www.ebi.ac.uk/efo/EFO_0000408
autoimmune thyroid disease, type I diabetes mellitus, Common variable immunodeficiency, ankylosing spondylitis, psoriasis, celiac disease, ulcerative colitis, Crohn's disease, autoimmune disease, juvenile idiopathic arthritis, systemic lupus erythematosus	respiratory system disease	28	103	1	1	2	0.00176402	1.48416e-06	0.000243528	1	0.0155039	0.0305344	0.0310055	rs72743461-rs72743477|rs1689510	http://www.ebi.ac.uk/efo/EFO_0006812, http://www.ebi.ac.uk/efo/EFO_0001359, http://www.orpha.net/ORDO/Orphanet_1572, http://www.ebi.ac.uk/efo/EFO_0003898, http://www.ebi.ac.uk/efo/EFO_0000676, http://www.ebi.ac.uk/efo/EFO_0001060, http://www.ebi.ac.uk/efo/EFO_0000729, http://www.ebi.ac.uk/efo/EFO_0000384, http://www.ebi.ac.uk/efo/EFO_0005140, http://www.ebi.ac.uk/efo/EFO_0002609, http://www.ebi.ac.uk/efo/EFO_0002690	Metabolic disorder,Immune system disorder,Digestive system disorder	http://www.ebi.ac.uk/efo/EFO_0000589,http://www.ebi.ac.uk/efo/EFO_0000405,http://www.ebi.ac.uk/efo/EFO_0000540	http://www.ebi.ac.uk/efo/EFO_0000684	Other disease	http://www.ebi.ac.uk/efo/EFO_0000408
balding measurement	smoking status measurement	728	758	0	6	6	0.337528	1.48471e-06	0.000243607	1	0.00405405	0.00807537	0.016399	rs34294937-rs8050598|rs586339-rs653953|rs6088466-rs6087600|rs9315009-rs67455627|rs10152593-rs2289791|rs9831873-rs6437923	http://www.ebi.ac.uk/efo/EFO_0007825	Other measurement	http://www.ebi.ac.uk/efo/EFO_0001444	http://www.ebi.ac.uk/efo/EFO_0006527	Other measurement	http://www.ebi.ac.uk/efo/EFO_0001444
neutrophil count, basophil count	serum carcinoembryonic antigen measurement	153	19	1	1	2	0.00177809	1.48626e-06	0.000243838	1	0.0117647	0.0232558	0.0232292	rs635634|rs11428934-rs433852	http://www.ebi.ac.uk/efo/EFO_0004833, http://www.ebi.ac.uk/efo/EFO_0005090	Inflammatory measurement,Hematological measurement	http://www.ebi.ac.uk/efo/EFO_0004872,http://www.ebi.ac.uk/efo/EFO_0004503	http://www.ebi.ac.uk/efo/EFO_0005760	Other measurement	http://www.ebi.ac.uk/efo/EFO_0001444
Sarcoidosis	neutrophil count, basophil count	19	153	0	2	2	0.00177809	1.48626e-06	0.000243838	1	0.0117647	0.0232558	0.0232292	rs9271588-rs1964995|rs3184504-rs653178	http://www.orpha.net/ORDO/Orphanet_797	Other disease	http://www.ebi.ac.uk/efo/EFO_0000408	http://www.ebi.ac.uk/efo/EFO_0004833, http://www.ebi.ac.uk/efo/EFO_0005090	Inflammatory measurement,Hematological measurement	http://www.ebi.ac.uk/efo/EFO_0004872,http://www.ebi.ac.uk/efo/EFO_0004503
cognitive function measurement	smoking behavior, BMI-adjusted waist circumference	644	54	0	3	3	0.021271	1.48652e-06	0.000243862	1	0.00431655	0.00859599	0.0107483	rs7684221-rs16895888|rs7633959-rs4378999|rs2426132-rs6012558	http://www.ebi.ac.uk/efo/EFO_0008354	Other measurement	http://www.ebi.ac.uk/efo/EFO_0001444	http://www.ebi.ac.uk/efo/EFO_0004318, http://www.ebi.ac.uk/efo/EFO_0007789	Biological process,Body measurement	http://purl.obolibrary.org/obo/GO_0008150,http://www.ebi.ac.uk/efo/EFO_0004324
eosinophil count	schizophrenia	791	382	0	5	5	0.18482	1.48654e-06	0.000243862	1	0.00428082	0.00852515	0.015121	rs11648292-rs13335685|rs11646127-rs7201518|rs301797-rs159963|rs2695478-rs1716180|rs6496284-rs11633534	http://www.ebi.ac.uk/efo/EFO_0004842	Hematological measurement	http://www.ebi.ac.uk/efo/EFO_0004503	http://www.ebi.ac.uk/efo/EFO_0000692	Neurological disorder	http://www.ebi.ac.uk/efo/EFO_0000618
BMI-adjusted waist-hip ratio	childhood onset asthma	1178	257	0	5	5	0.185177	1.48851e-06	0.000244173	1	0.0034965	0.00696864	0.0123158	rs10152595-rs34445740|rs10836538-rs7114403|rs6972297-rs4721902-rs149317277|rs2286975-rs12935657|rs1716183-rs28768122	http://www.ebi.ac.uk/efo/EFO_0007788	Body measurement	http://www.ebi.ac.uk/efo/EFO_0004324	http://www.ebi.ac.uk/efo/EFO_0004591	Other disease	http://www.ebi.ac.uk/efo/EFO_0000408
serum albumin measurement	serum metabolite measurement	23	126	0	2	2	0.00177259	1.48922e-06	0.000244233	1	0.0136054	0.0268456	0.0270468	rs780094-rs1260326|rs34121855-rs35332062	http://www.ebi.ac.uk/efo/EFO_0004535	Other measurement	http://www.ebi.ac.uk/efo/EFO_0001444	http://www.ebi.ac.uk/efo/EFO_0005653	Other measurement	http://www.ebi.ac.uk/efo/EFO_0001444
serum albumin measurement	uric acid measurement	23	126	1	1	2	0.00177259	1.48922e-06	0.000244233	1	0.0136054	0.0268456	0.0270468	rs1260326|rs34121855-rs1051921	http://www.ebi.ac.uk/efo/EFO_0004535	Other measurement	http://www.ebi.ac.uk/efo/EFO_0001444	http://www.ebi.ac.uk/efo/EFO_0004761	Cardiovascular measurement	http://www.ebi.ac.uk/efo/EFO_0004298
total cholesterol measurement, hematocrit, stroke, ventricular rate measurement, coronary heart disease, body mass index, atrial fibrillation, high density lipoprotein cholesterol measurement, cancer, diastolic blood pressure, triglyceride measurement, systolic blood pressure, heart failure, diabetes mellitus, glucose measurement, mortality	uric acid measurement	23	126	0	2	2	0.00177259	1.48922e-06	0.000244233	1	0.0136054	0.0268456	0.0270468	rs780094-rs1260326|rs2074755-rs6460047-rs1051921	http://www.ebi.ac.uk/efo/EFO_0004574, http://www.ebi.ac.uk/efo/EFO_0004348, http://www.ebi.ac.uk/efo/EFO_0000712, http://www.ebi.ac.uk/efo/EFO_0007928, http://www.ebi.ac.uk/efo/EFO_0001645, http://www.ebi.ac.uk/efo/EFO_0004340, http://www.ebi.ac.uk/efo/EFO_0000275, http://www.ebi.ac.uk/efo/EFO_0004612, http://www.ebi.ac.uk/efo/EFO_0000311, http://www.ebi.ac.uk/efo/EFO_0006336, http://www.ebi.ac.uk/efo/EFO_0004530, http://www.ebi.ac.uk/efo/EFO_0006335, http://www.ebi.ac.uk/efo/EFO_0003144, http://www.ebi.ac.uk/efo/EFO_0000400, http://www.ebi.ac.uk/efo/EFO_0004468, http://www.ebi.ac.uk/efo/EFO_0004352	Body measurement,Lipid or lipoprotein measurement,Cancer,Other measurement,Metabolic disorder,Cardiovascular measurement,Cardiovascular disease,Hematological measurement	http://www.ebi.ac.uk/efo/EFO_0004529,http://www.ebi.ac.uk/efo/EFO_0004324,http://www.ebi.ac.uk/efo/EFO_0004503,http://www.ebi.ac.uk/efo/EFO_0004732,http://www.ebi.ac.uk/efo/EFO_0000616,http://www.ebi.ac.uk/efo/EFO_0004298,http://www.ebi.ac.uk/efo/EFO_0000319,http://www.ebi.ac.uk/efo/EFO_0001444,http://www.ebi.ac.uk/efo/EFO_0000589	http://www.ebi.ac.uk/efo/EFO_0004761	Cardiovascular measurement	http://www.ebi.ac.uk/efo/EFO_0004298
serum metabolite measurement	t-tau:beta-amyloid 1-42 ratio measurement	126	23	1	1	2	0.00177259	1.48922e-06	0.000244233	1	0.0136054	0.0268456	0.0270468	rs769449-rs4420638|rs157580	http://www.ebi.ac.uk/efo/EFO_0005653	Other measurement	http://www.ebi.ac.uk/efo/EFO_0001444	http://www.ebi.ac.uk/efo/EFO_0007708	Other measurement	http://www.ebi.ac.uk/efo/EFO_0001444
serum metabolite measurement	very low density lipoprotein cholesterol measurement	126	23	0	2	2	0.00177259	1.48922e-06	0.000244233	1	0.0136054	0.0268456	0.0270468	rs150641967-rs10500212|rs964184-rs651821	http://www.ebi.ac.uk/efo/EFO_0005653	Other measurement	http://www.ebi.ac.uk/efo/EFO_0001444	http://www.ebi.ac.uk/efo/EFO_0008317	Lipid or lipoprotein measurement	http://www.ebi.ac.uk/efo/EFO_0004529
feeling nervous measurement	waist circumference	45	64	0	2	2	0.00176158	1.49177e-06	0.000244641	1	0.0186916	0.0366972	0.0377097	rs4919695-rs6163|rs11030107-rs10767658	http://www.ebi.ac.uk/efo/EFO_0009597	Other measurement	http://www.ebi.ac.uk/efo/EFO_0001444	http://www.ebi.ac.uk/efo/EFO_0004342	Body measurement	http://www.ebi.ac.uk/efo/EFO_0004324
blood pressure, chronic obstructive pulmonary disease	metabolic syndrome	22	132	0	2	2	0.00177626	1.49284e-06	0.000244806	1	0.0131579	0.025974	0.0261176	rs11206374-rs61781370|rs3814883-rs4787486	http://www.ebi.ac.uk/efo/EFO_0004325, http://www.ebi.ac.uk/efo/EFO_0000341	Other measurement,Other disease	http://www.ebi.ac.uk/efo/EFO_0000408,http://www.ebi.ac.uk/efo/EFO_0001444	http://www.ebi.ac.uk/efo/EFO_0000195	Metabolic disorder	http://www.ebi.ac.uk/efo/EFO_0000589
BMI-adjusted waist-hip ratio	insulin measurement	1178	30	0	3	3	0.021616	1.49301e-06	0.000244811	1	0.00248963	0.00496689	0.00612467	rs10838687-rs34312154|rs7924036-rs4454603|rs4575195-rs7903146	http://www.ebi.ac.uk/efo/EFO_0007788	Body measurement	http://www.ebi.ac.uk/efo/EFO_0004324	http://www.ebi.ac.uk/efo/EFO_0004467	Other measurement	http://www.ebi.ac.uk/efo/EFO_0001444
BMI-adjusted waist-hip ratio	mean arterial pressure, alcohol consumption measurement	1178	30	0	3	3	0.021616	1.49301e-06	0.000244811	1	0.00248963	0.00496689	0.00612467	rs1952652-rs6881640|rs3803042-rs4759319|rs2306363-rs3741378	http://www.ebi.ac.uk/efo/EFO_0007788	Body measurement	http://www.ebi.ac.uk/efo/EFO_0004324	http://www.ebi.ac.uk/efo/EFO_0006340, http://www.ebi.ac.uk/efo/EFO_0007878	Other measurement	http://www.ebi.ac.uk/efo/EFO_0001444
granulocyte percentage of myeloid white cells	vital capacity	218	595	0	4	4	0.0793382	1.4944e-06	0.000245027	1	0.00494438	0.0098401	0.0149427	rs12475813-rs35082559|rs75637630-rs62070648|rs878471-rs11204677|rs3812565-rs11794847	http://www.ebi.ac.uk/efo/EFO_0007997	Hematological measurement	http://www.ebi.ac.uk/efo/EFO_0004503	http://www.ebi.ac.uk/efo/EFO_0004312	Other measurement	http://www.ebi.ac.uk/efo/EFO_0001444
asthma	wellbeing measurement	432	300	0	4	4	0.0792709	1.49481e-06	0.000245083	1	0.00549451	0.010929	0.0166337	rs11121240-rs301819-rs301806|rs60045856-rs2647044|rs114357009-rs3734572-rs148466862|rs2921036-rs7014953	http://www.ebi.ac.uk/efo/EFO_0000270	Other disease	http://www.ebi.ac.uk/efo/EFO_0000408	http://www.ebi.ac.uk/efo/EFO_0007869	Other measurement	http://www.ebi.ac.uk/efo/EFO_0001444
gastroesophageal reflux disease	unipolar depression, mood disorder	25	116	0	2	2	0.00177381	1.49565e-06	0.00024521	1	0.0143885	0.0283688	0.0286789	rs11514731-rs4721096|rs7613360-rs7613875	http://www.ebi.ac.uk/efo/EFO_0003948	Digestive system disorder	http://www.ebi.ac.uk/efo/EFO_0000405	http://www.ebi.ac.uk/efo/EFO_0003761, http://www.ebi.ac.uk/efo/EFO_0004247	Neurological disorder	http://www.ebi.ac.uk/efo/EFO_0000618
mood instability measurement	social interaction measurement	74	39	1	1	2	0.00176525	1.49596e-06	0.000245249	1	0.018018	0.0353982	0.036289	rs613872|rs1373921-rs7998050	http://www.ebi.ac.uk/efo/EFO_0008475	Other measurement	http://www.ebi.ac.uk/efo/EFO_0001444	http://www.ebi.ac.uk/efo/EFO_0009592	Other measurement	http://www.ebi.ac.uk/efo/EFO_0001444
lipid measurement	resting heart rate	34	85	1	1	2	0.00176769	1.49695e-06	0.000245401	1	0.017094	0.0336134	0.0343437	rs1260326|rs174547-rs174536	http://www.ebi.ac.uk/efo/EFO_0004529	Other measurement	http://www.ebi.ac.uk/efo/EFO_0001444	http://www.ebi.ac.uk/efo/EFO_0004351	Cardiovascular measurement	http://www.ebi.ac.uk/efo/EFO_0004298
lymphocyte percentage of leukocytes	schizophrenia, intelligence, self reported educational attainment	147	235	0	3	3	0.0211297	1.49762e-06	0.000245498	1	0.00791557	0.0157068	0.0199553	rs76640332-rs35076622|rs1615350-rs71444571|rs9372208-rs9487023	http://www.ebi.ac.uk/efo/EFO_0007993	Hematological measurement	http://www.ebi.ac.uk/efo/EFO_0004503	http://www.ebi.ac.uk/efo/EFO_0000692, http://www.ebi.ac.uk/efo/EFO_0004337, http://www.ebi.ac.uk/efo/EFO_0004784	Biological process,Neurological disorder,Other measurement	http://www.ebi.ac.uk/efo/EFO_0000618,http://www.ebi.ac.uk/efo/EFO_0001444,http://purl.obolibrary.org/obo/GO_0008150
balding measurement	cutaneous melanoma, hair color	728	48	1	2	3	0.0213738	1.49823e-06	0.000245587	1	0.00388098	0.00773196	0.00964314	rs548304|rs520015-rs617453|rs7803075-rs1036646	http://www.ebi.ac.uk/efo/EFO_0007825	Other measurement	http://www.ebi.ac.uk/efo/EFO_0001444	http://www.ebi.ac.uk/efo/EFO_0000389, http://www.ebi.ac.uk/efo/EFO_0003924	Cancer,Other trait	http://www.ebi.ac.uk/efo/EFO_0000616,http://www.ebi.ac.uk/efo/EFO_0000001
Parkinson's disease	white matter microstructure measurement	135	256	0	3	3	0.0211389	1.49841e-06	0.000245605	1	0.00773196	0.0153453	0.0194825	rs17649553-rs537920412-rs113562005|rs9468199-rs113957352|rs3890609-rs7225002	http://www.ebi.ac.uk/efo/EFO_0002508	Neurological disorder	http://www.ebi.ac.uk/efo/EFO_0000618	http://www.ebi.ac.uk/efo/EFO_0005674	Other measurement	http://www.ebi.ac.uk/efo/EFO_0001444
household income	neuroticism measurement, wellbeing measurement, depressive symptom measurement	247	12	0	2	2	0.00181295	1.49886e-06	0.000245645	1	0.0077821	0.015444	0.015051	rs2396726-rs9969232|rs12463-rs9584850	http://www.ebi.ac.uk/efo/EFO_0009695	Other trait	http://www.ebi.ac.uk/efo/EFO_0000001	http://www.ebi.ac.uk/efo/EFO_0007660, http://www.ebi.ac.uk/efo/EFO_0007869, http://www.ebi.ac.uk/efo/EFO_0007006	Other measurement	http://www.ebi.ac.uk/efo/EFO_0001444
household income	self rated health	247	12	0	2	2	0.00181295	1.49886e-06	0.000245645	1	0.0077821	0.015444	0.015051	rs147141470-rs13090388|rs2924322-rs613872	http://www.ebi.ac.uk/efo/EFO_0009695	Other trait	http://www.ebi.ac.uk/efo/EFO_0000001	http://www.ebi.ac.uk/efo/EFO_0004778	Other trait	http://www.ebi.ac.uk/efo/EFO_0000001
household income	smoking status measurement, forced expiratory volume	247	12	0	2	2	0.00181295	1.49886e-06	0.000245645	1	0.0077821	0.015444	0.015051	rs2047409-rs2466920|rs2532349-rs16940672	http://www.ebi.ac.uk/efo/EFO_0009695	Other trait	http://www.ebi.ac.uk/efo/EFO_0000001	http://www.ebi.ac.uk/efo/EFO_0006527, http://www.ebi.ac.uk/efo/EFO_0004314	Other measurement	http://www.ebi.ac.uk/efo/EFO_0001444
P wave terminal force measurement	reticulocyte count	8	379	1	1	2	0.00185455	1.49936e-06	0.000245717	1	0.00519481	0.0103359	0.00979726	rs4435363|rs11242779-rs3053386	http://www.ebi.ac.uk/efo/EFO_0008379	Cardiovascular measurement	http://www.ebi.ac.uk/efo/EFO_0004298	http://www.ebi.ac.uk/efo/EFO_0007986	Hematological measurement	http://www.ebi.ac.uk/efo/EFO_0004503
grip strength measurement	refractive error measurement	149	232	0	3	3	0.0211438	1.50076e-06	0.000245934	1	0.00793651	0.015748	0.0200094	rs80103986-rs12936645|rs13107325-rs13135092|rs1961579-rs1521624	http://www.ebi.ac.uk/efo/EFO_0006941	Other measurement	http://www.ebi.ac.uk/efo/EFO_0001444	http://www.ebi.ac.uk/efo/EFO_0007814	Other measurement	http://www.ebi.ac.uk/efo/EFO_0001444
Beta blocking agent use measurement	chronotype measurement	59	591	0	3	3	0.0213279	1.50497e-06	0.000246613	1	0.00463679	0.00923077	0.0115628	rs1421085-rs11646715|rs9636202-rs12459368|rs4923541-rs4923536	http://www.ebi.ac.uk/efo/EFO_0009929	Other measurement	http://www.ebi.ac.uk/efo/EFO_0001444	http://www.ebi.ac.uk/efo/EFO_0008328	Other measurement	http://www.ebi.ac.uk/efo/EFO_0001444
FEV/FEC ratio	femoral neck bone mineral density	745	47	0	3	3	0.0214172	1.50543e-06	0.000246677	1	0.00380228	0.00757576	0.0094438	rs2760751-rs4790881|rs3779381-rs2536189|rs17040773-rs72823439	http://www.ebi.ac.uk/efo/EFO_0004713	Other measurement	http://www.ebi.ac.uk/efo/EFO_0001444	http://www.ebi.ac.uk/efo/EFO_0007785	Other measurement	http://www.ebi.ac.uk/efo/EFO_0001444
Sarcoidosis	neutrophil count, eosinophil count	19	154	0	2	2	0.00178971	1.5058e-06	0.000246716	1	0.0116959	0.0231214	0.0230915	rs9271588-rs1964995|rs3184504-rs653178	http://www.orpha.net/ORDO/Orphanet_797	Other disease	http://www.ebi.ac.uk/efo/EFO_0000408	http://www.ebi.ac.uk/efo/EFO_0004833, http://www.ebi.ac.uk/efo/EFO_0004842	Hematological measurement	http://www.ebi.ac.uk/efo/EFO_0004503
neutrophil count, eosinophil count	serum carcinoembryonic antigen measurement	154	19	1	1	2	0.00178971	1.5058e-06	0.000246716	1	0.0116959	0.0231214	0.0230915	rs635634|rs11428934-rs433852	http://www.ebi.ac.uk/efo/EFO_0004833, http://www.ebi.ac.uk/efo/EFO_0004842	Hematological measurement	http://www.ebi.ac.uk/efo/EFO_0004503	http://www.ebi.ac.uk/efo/EFO_0005760	Other measurement	http://www.ebi.ac.uk/efo/EFO_0001444
bone density	urolithiasis	184	16	1	1	2	0.00180072	1.51014e-06	0.000247403	1	0.010101	0.02	0.019804	rs1260326-rs780096|rs7277076	http://www.ebi.ac.uk/efo/EFO_0003923	Other measurement	http://www.ebi.ac.uk/efo/EFO_0001444	http://purl.obolibrary.org/obo/MONDO_0024647	Other disease	http://www.ebi.ac.uk/efo/EFO_0000408
Agents acting on the renin-angiotensin system use measurement	longevity	184	16	1	1	2	0.00180072	1.51014e-06	0.000247403	1	0.010101	0.02	0.019804	rs7412|rs2149954-rs7701003	http://www.ebi.ac.uk/efo/EFO_0009931	Other measurement	http://www.ebi.ac.uk/efo/EFO_0001444	http://www.ebi.ac.uk/efo/EFO_0004300	Other measurement	http://www.ebi.ac.uk/efo/EFO_0001444
BMI-adjusted waist-hip ratio	age at onset, Myopia	1178	111	0	4	4	0.0799792	1.51039e-06	0.000247433	1	0.00311284	0.00620636	0.00934448	rs56299331-rs7903146|rs7323466-rs9513696|rs9972635-rs8055190|rs10011267-rs72872126	http://www.ebi.ac.uk/efo/EFO_0007788	Body measurement	http://www.ebi.ac.uk/efo/EFO_0004324	http://www.ebi.ac.uk/efo/EFO_0004847, http://purl.obolibrary.org/obo/HP_0000545	Other measurement,Other trait	http://www.ebi.ac.uk/efo/EFO_0000001,http://www.ebi.ac.uk/efo/EFO_0001444
dental caries, dentures	triglyceride measurement	47	746	0	3	3	0.021446	1.51148e-06	0.000247599	1	0.00379747	0.0075662	0.00943177	rs34559440-rs8066985|rs3814883-rs8054556|rs838133-rs11672900	http://www.ebi.ac.uk/efo/EFO_0003819, http://www.ebi.ac.uk/efo/EFO_0010078	Digestive system disorder,Other trait	http://www.ebi.ac.uk/efo/EFO_0000001,http://www.ebi.ac.uk/efo/EFO_0000405	http://www.ebi.ac.uk/efo/EFO_0004530	Lipid or lipoprotein measurement	http://www.ebi.ac.uk/efo/EFO_0004529
mean platelet volume	sleep duration, high density lipoprotein cholesterol measurement	299	116	1	2	3	0.0212148	1.51154e-06	0.000247599	1	0.00728155	0.0144578	0.0183245	rs964184|rs10761741-rs9414801|rs174545-rs7394579	http://www.ebi.ac.uk/efo/EFO_0004584	Hematological measurement	http://www.ebi.ac.uk/efo/EFO_0004503	http://www.ebi.ac.uk/efo/EFO_0005271, http://www.ebi.ac.uk/efo/EFO_0004612	Other measurement,Lipid or lipoprotein measurement	http://www.ebi.ac.uk/efo/EFO_0004732,http://www.ebi.ac.uk/efo/EFO_0001444
BMI-adjusted waist circumference	PR interval	1266	240	1	4	5	0.185846	1.5117e-06	0.000247613	1	0.00333111	0.00664011	0.011726	rs6889995-rs57561676|rs9865051|rs1000368-rs9840967|rs6678632-rs2992649|rs77487268-rs114555443	http://www.ebi.ac.uk/efo/EFO_0007789	Body measurement	http://www.ebi.ac.uk/efo/EFO_0004324	http://www.ebi.ac.uk/efo/EFO_0004462	Cardiovascular measurement	http://www.ebi.ac.uk/efo/EFO_0004298
attention deficit hyperactivity disorder	smoking behaviour measurement	23	127	0	2	2	0.00178665	1.51303e-06	0.00024782	1	0.0135135	0.0266667	0.0268613	rs4275621-rs4391802|rs3001723-rs549845	http://www.ebi.ac.uk/efo/EFO_0003888	Neurological disorder	http://www.ebi.ac.uk/efo/EFO_0000618	http://www.ebi.ac.uk/efo/EFO_0005671	Other measurement	http://www.ebi.ac.uk/efo/EFO_0001444
fatty acid measurement	platelet crit	11	272	0	2	2	0.00183008	1.51526e-06	0.000248175	1	0.00711744	0.0141343	0.0136999	rs102275-rs174594|rs780093-rs1260326	http://www.ebi.ac.uk/efo/EFO_0005110	Lipid or lipoprotein measurement	http://www.ebi.ac.uk/efo/EFO_0004529	http://www.ebi.ac.uk/efo/EFO_0007985	Hematological measurement	http://www.ebi.ac.uk/efo/EFO_0004503
neutrophil percentage of granulocytes	platelet component distribution width	170	204	1	2	3	0.0212123	1.5164e-06	0.000248349	1	0.00808625	0.0160428	0.0203957	rs150813342|rs392134-rs459571|rs964184-rs12274192	http://www.ebi.ac.uk/efo/EFO_0007994	Hematological measurement	http://www.ebi.ac.uk/efo/EFO_0004503	http://www.ebi.ac.uk/efo/EFO_0007984	Hematological measurement	http://www.ebi.ac.uk/efo/EFO_0004503
breast carcinoma	mean corpuscular volume	337	386	1	3	4	0.0795657	1.51761e-06	0.000248537	1	0.00556328	0.011065	0.0168457	rs7943203-rs11374964|rs7529522-rs1578741|rs4449583-rs2242652-rs7726159|rs6776003	http://www.ebi.ac.uk/efo/EFO_0000305	Cancer	http://www.ebi.ac.uk/efo/EFO_0000616	http://www.ebi.ac.uk/efo/EFO_0004526	Hematological measurement	http://www.ebi.ac.uk/efo/EFO_0004503
albumin:globulin ratio measurement	triglyceride measurement, alcohol drinking	51	57	0	2	2	0.00177809	1.52095e-06	0.00024906	1	0.0188679	0.037037	0.0380895	rs1313566-rs4665972|rs174566-rs174548	http://www.ebi.ac.uk/efo/EFO_0005128	Cardiovascular measurement	http://www.ebi.ac.uk/efo/EFO_0004298	http://www.ebi.ac.uk/efo/EFO_0004530, http://www.ebi.ac.uk/efo/EFO_0004329	Biological process,Lipid or lipoprotein measurement	http://www.ebi.ac.uk/efo/EFO_0004529,http://purl.obolibrary.org/obo/GO_0008150
smoking behavior, body mass index	tonsillectomy risk measurement	51	57	0	2	2	0.00177809	1.52095e-06	0.00024906	1	0.0188679	0.037037	0.0380895	rs56163509-rs3888190|rs141876325-rs2650492	http://www.ebi.ac.uk/efo/EFO_0004318, http://www.ebi.ac.uk/efo/EFO_0004340	Biological process,Body measurement	http://purl.obolibrary.org/obo/GO_0008150,http://www.ebi.ac.uk/efo/EFO_0004324	http://www.ebi.ac.uk/efo/EFO_0007924	Other measurement	http://www.ebi.ac.uk/efo/EFO_0001444
esophageal adenocarcinoma, Barrett's esophagus	prostate carcinoma	14	212	0	2	2	0.0018154	1.52136e-06	0.000249116	1	0.00892857	0.0176991	0.0174	rs9306895-rs7255|rs1247942-rs1270884	http://www.ebi.ac.uk/efo/EFO_0000478, http://www.ebi.ac.uk/efo/EFO_0000280	Cancer,Digestive system disorder	http://www.ebi.ac.uk/efo/EFO_0000616,http://www.ebi.ac.uk/efo/EFO_0000405	http://www.ebi.ac.uk/efo/EFO_0001663	Cancer	http://www.ebi.ac.uk/efo/EFO_0000616
systemic scleroderma	type I diabetes mellitus	41	71	0	2	2	0.00178054	1.52304e-06	0.00024937	1	0.0181818	0.0357143	0.036641	rs3129763-rs2647044|rs3894194-rs2290400	http://www.ebi.ac.uk/efo/EFO_0000717	Cardiovascular disease	http://www.ebi.ac.uk/efo/EFO_0000319	http://www.ebi.ac.uk/efo/EFO_0001359	Metabolic disorder	http://www.ebi.ac.uk/efo/EFO_0000589
insomnia measurement	total cholesterol measurement	313	416	0	4	4	0.0796428	1.52305e-06	0.00024937	1	0.00551724	0.0109739	0.016704	rs429358-rs12721051-rs2075650|rs11605348-rs555328608|rs13107325-rs13135092|rs2737252-rs2737240	http://www.ebi.ac.uk/efo/EFO_0007876	Other measurement	http://www.ebi.ac.uk/efo/EFO_0001444	http://www.ebi.ac.uk/efo/EFO_0004574	Lipid or lipoprotein measurement	http://www.ebi.ac.uk/efo/EFO_0004732
breast carcinoma	fat body mass	337	9	0	2	2	0.00185516	1.52361e-06	0.00024945	1	0.00581395	0.0115607	0.0110547	rs62048402-rs9972653|rs28836469-rs6725517	http://www.ebi.ac.uk/efo/EFO_0000305	Cancer	http://www.ebi.ac.uk/efo/EFO_0000616	http://www.ebi.ac.uk/efo/EFO_0005409	Other measurement	http://www.ebi.ac.uk/efo/EFO_0001444
lymphocyte percentage of leukocytes	total cholesterol measurement, C-reactive protein measurement	147	20	0	2	2	0.00179828	1.52398e-06	0.000249488	1	0.0121212	0.0239521	0.0239754	rs11473501-rs6734238|rs17217098-rs2228603	http://www.ebi.ac.uk/efo/EFO_0007993	Hematological measurement	http://www.ebi.ac.uk/efo/EFO_0004503	http://www.ebi.ac.uk/efo/EFO_0004574, http://www.ebi.ac.uk/efo/EFO_0004458	Inflammatory measurement,Lipid or lipoprotein measurement	http://www.ebi.ac.uk/efo/EFO_0004732,http://www.ebi.ac.uk/efo/EFO_0004872
guilt measurement	lymphocyte percentage of leukocytes	20	147	0	2	2	0.00179828	1.52398e-06	0.000249488	1	0.0121212	0.0239521	0.0239754	rs56343114-rs113601626|rs199525-rs77804065-rs76640332	http://www.ebi.ac.uk/efo/EFO_0009595	Other measurement	http://www.ebi.ac.uk/efo/EFO_0001444	http://www.ebi.ac.uk/efo/EFO_0007993	Hematological measurement	http://www.ebi.ac.uk/efo/EFO_0004503
neutrophil percentage of granulocytes	red blood cell distribution width	170	768	1	3	4	0.0798581	1.52514e-06	0.000249667	1	0.00428266	0.00852878	0.0129147	rs2157770-rs392134|rs964184-rs12274192|rs4760|rs5997938-rs13056815	http://www.ebi.ac.uk/efo/EFO_0007994	Hematological measurement	http://www.ebi.ac.uk/efo/EFO_0004503	http://www.ebi.ac.uk/efo/EFO_0005192	Hematological measurement	http://www.ebi.ac.uk/efo/EFO_0004503
Sarcoidosis	granulocyte count	19	155	0	2	2	0.00180133	1.52548e-06	0.000249699	1	0.0116279	0.0229885	0.0229554	rs9271588-rs1964995|rs3184504-rs653178	http://www.orpha.net/ORDO/Orphanet_797	Other disease	http://www.ebi.ac.uk/efo/EFO_0000408	http://www.ebi.ac.uk/efo/EFO_0007987	Hematological measurement	http://www.ebi.ac.uk/efo/EFO_0004503
granulocyte count	serum carcinoembryonic antigen measurement	155	19	1	1	2	0.00180133	1.52548e-06	0.000249699	1	0.0116279	0.0229885	0.0229554	rs635634|rs11428934-rs433852	http://www.ebi.ac.uk/efo/EFO_0007987	Hematological measurement	http://www.ebi.ac.uk/efo/EFO_0004503	http://www.ebi.ac.uk/efo/EFO_0005760	Other measurement	http://www.ebi.ac.uk/efo/EFO_0001444
myeloid white cell count	prostate carcinoma	164	212	1	2	3	0.0212661	1.52777e-06	0.000250056	1	0.0080429	0.0159574	0.0202843	rs7679673|rs7705526-rs7725218|rs834603-rs56232506	http://www.ebi.ac.uk/efo/EFO_0007988	Hematological measurement	http://www.ebi.ac.uk/efo/EFO_0004503	http://www.ebi.ac.uk/efo/EFO_0001663	Cancer	http://www.ebi.ac.uk/efo/EFO_0000616
dental caries, dentures	low density lipoprotein cholesterol measurement, alcohol consumption measurement	47	62	0	2	2	0.00178237	1.52787e-06	0.000250056	1	0.0186916	0.0366972	0.0377185	rs11870935-rs3865314|rs11672900-rs35866622	http://www.ebi.ac.uk/efo/EFO_0003819, http://www.ebi.ac.uk/efo/EFO_0010078	Digestive system disorder,Other trait	http://www.ebi.ac.uk/efo/EFO_0000001,http://www.ebi.ac.uk/efo/EFO_0000405	http://www.ebi.ac.uk/efo/EFO_0004611, http://www.ebi.ac.uk/efo/EFO_0007878	Other measurement,Lipid or lipoprotein measurement	http://www.ebi.ac.uk/efo/EFO_0004732,http://www.ebi.ac.uk/efo/EFO_0001444
allergic rhinitis	mosquito bite reaction itch intensity measurement	62	47	0	2	2	0.00178237	1.52787e-06	0.000250056	1	0.0186916	0.0366972	0.0377185	rs139735807-rs148505069|rs2030519-rs13079741	http://www.ebi.ac.uk/efo/EFO_0005854	Immune system disorder	http://www.ebi.ac.uk/efo/EFO_0000540	http://www.ebi.ac.uk/efo/EFO_0008377	Other measurement	http://www.ebi.ac.uk/efo/EFO_0001444
colorectal cancer, colorectal adenoma	reticulocyte count	92	379	0	3	3	0.0213273	1.52847e-06	0.000250142	1	0.00641026	0.0127389	0.0160898	rs3731861-rs4791|rs3184504-rs597808|rs9924886-rs71382075	http://www.ebi.ac.uk/efo/EFO_0005842, http://www.ebi.ac.uk/efo/EFO_0005406	Cancer	http://www.ebi.ac.uk/efo/EFO_0000616	http://www.ebi.ac.uk/efo/EFO_0007986	Hematological measurement	http://www.ebi.ac.uk/efo/EFO_0004503
Microalbuminuria	myeloid white cell count	18	164	0	2	2	0.00180562	1.52856e-06	0.000250145	1	0.0111111	0.021978	0.0218889	rs28601761-rs2954031|rs1260326-rs4665972	http://purl.obolibrary.org/obo/HP_0012594	Other trait	http://www.ebi.ac.uk/efo/EFO_0000001	http://www.ebi.ac.uk/efo/EFO_0007988	Hematological measurement	http://www.ebi.ac.uk/efo/EFO_0004503
heel bone mineral density	sodium measurement	2103	63	1	3	4	0.081038	1.53058e-06	0.000250449	1	0.00185014	0.00369344	0.00551341	rs1229984|rs11587434-rs2422137|rs11642015-rs8063057|rs4442732-rs28711886	http://www.ebi.ac.uk/efo/EFO_0009270	Other measurement	http://www.ebi.ac.uk/efo/EFO_0001444	http://www.ebi.ac.uk/efo/EFO_0009282	Other measurement	http://www.ebi.ac.uk/efo/EFO_0001444
heel bone mineral density	serum gamma-glutamyl transferase measurement	2103	63	1	3	4	0.081038	1.53058e-06	0.000250449	1	0.00185014	0.00369344	0.00551341	rs4074793|rs34346867-rs7290979|rs10908458-rs12411216|rs167365-rs12145922	http://www.ebi.ac.uk/efo/EFO_0009270	Other measurement	http://www.ebi.ac.uk/efo/EFO_0001444	http://www.ebi.ac.uk/efo/EFO_0004532	Liver enzyme measurement	http://www.ebi.ac.uk/efo/EFO_0004582
eosinophil percentage of leukocytes	immune system disease	198	15	1	1	2	0.00181662	1.53069e-06	0.000250449	1	0.00947867	0.0187793	0.0185301	rs653178|rs11984075-rs60600003	http://www.ebi.ac.uk/efo/EFO_0007991	Hematological measurement	http://www.ebi.ac.uk/efo/EFO_0004503	http://www.ebi.ac.uk/efo/EFO_0000540	Other disease	http://www.ebi.ac.uk/efo/EFO_0000408
hemoglobin measurement, mean corpuscular hemoglobin	lymphocyte count	15	198	0	2	2	0.00181662	1.53069e-06	0.000250449	1	0.00947867	0.0187793	0.0185301	rs2279434-rs17157836|rs12139775-rs12127588	http://www.ebi.ac.uk/efo/EFO_0004509, http://www.ebi.ac.uk/efo/EFO_0004527	Hematological measurement	http://www.ebi.ac.uk/efo/EFO_0004503	http://www.ebi.ac.uk/efo/EFO_0004587	Hematological measurement	http://www.ebi.ac.uk/efo/EFO_0004503
neurotic disorder	vital capacity	59	595	0	3	3	0.0214723	1.53563e-06	0.000251245	1	0.00460829	0.00917431	0.0114912	rs4741893-rs2380937|rs28377268-rs113154802|rs62062288-rs1991556	http://www.ebi.ac.uk/efo/EFO_0004257	Neurological disorder	http://www.ebi.ac.uk/efo/EFO_0000618	http://www.ebi.ac.uk/efo/EFO_0004312	Other measurement	http://www.ebi.ac.uk/efo/EFO_0001444
coronary heart disease	low density lipoprotein cholesterol measurement, alcohol drinking	45	65	0	2	2	0.0017891	1.5391e-06	0.000251801	1	0.0185185	0.0363636	0.0373555	rs579459-rs495828|rs646776-rs7528419	http://www.ebi.ac.uk/efo/EFO_0001645	Cardiovascular disease	http://www.ebi.ac.uk/efo/EFO_0000319	http://www.ebi.ac.uk/efo/EFO_0004611, http://www.ebi.ac.uk/efo/EFO_0004329	Biological process,Lipid or lipoprotein measurement	http://www.ebi.ac.uk/efo/EFO_0004732,http://purl.obolibrary.org/obo/GO_0008150
hypertension	intraocular pressure measurement	101	346	0	3	3	0.021375	1.54203e-06	0.000252269	1	0.00675676	0.0134228	0.0169782	rs528855147-rs17030613|rs7924431-rs61137716-rs3942852-rs7929717-rs1872167|rs10774625-rs10774624	http://www.ebi.ac.uk/efo/EFO_0000537	Cardiovascular disease	http://www.ebi.ac.uk/efo/EFO_0000319	http://www.ebi.ac.uk/efo/EFO_0004695	Other measurement	http://www.ebi.ac.uk/efo/EFO_0001444
forced expiratory volume	neutrophil count	204	171	0	3	3	0.0213371	1.54334e-06	0.000252465	1	0.00806452	0.016	0.0203405	rs72699866-rs11621587|rs147694761-rs303752|rs7679673-rs6533183	http://www.ebi.ac.uk/efo/EFO_0004314	Other measurement	http://www.ebi.ac.uk/efo/EFO_0001444	http://www.ebi.ac.uk/efo/EFO_0004833	Hematological measurement	http://www.ebi.ac.uk/efo/EFO_0004503
cutaneous lupus erythematosus	leukocyte count	4	830	0	2	2	0.00203071	1.54351e-06	0.000252465	1	0.00240385	0.00479616	0.00421686	rs9267531-rs2442735|rs3130725-rs1233491	http://www.ebi.ac.uk/efo/EFO_0003834	Immune system disorder	http://www.ebi.ac.uk/efo/EFO_0000540	http://www.ebi.ac.uk/efo/EFO_0004308	Hematological measurement	http://www.ebi.ac.uk/efo/EFO_0004503
latent autoimmune diabetes in adults, type II diabetes mellitus	leukocyte count	4	830	2	0	2	0.00203071	1.54351e-06	0.000252465	1	0.00240385	0.00479616	0.00421686	rs3184504|rs2476601	http://www.ebi.ac.uk/efo/EFO_0009706, http://www.ebi.ac.uk/efo/EFO_0001360	Metabolic disorder	http://www.ebi.ac.uk/efo/EFO_0000589	http://www.ebi.ac.uk/efo/EFO_0004308	Hematological measurement	http://www.ebi.ac.uk/efo/EFO_0004503
leukocyte count	palmitoleic acid measurement	830	4	0	2	2	0.00203071	1.54351e-06	0.000252465	1	0.00240385	0.00479616	0.00421686	rs780093-rs1260326|rs174549-rs102275	http://www.ebi.ac.uk/efo/EFO_0004308	Hematological measurement	http://www.ebi.ac.uk/efo/EFO_0004503	http://www.ebi.ac.uk/efo/EFO_0007973	Lipid or lipoprotein measurement	http://www.ebi.ac.uk/efo/EFO_0004529
Cleft palate, cleft lip	red blood cell distribution width	46	768	0	3	3	0.0216087	1.54395e-06	0.000252525	1	0.00369914	0.00737101	0.00918346	rs6072081-rs6029242|rs2006771-rs5997938|rs13317-rs12674515	http://purl.obolibrary.org/obo/HP_0000175, http://www.ebi.ac.uk/efo/EFO_0003959	Other trait	http://www.ebi.ac.uk/efo/EFO_0000001	http://www.ebi.ac.uk/efo/EFO_0005192	Hematological measurement	http://www.ebi.ac.uk/efo/EFO_0004503
blood metabolite measurement	serum carcinoembryonic antigen measurement	156	19	1	1	2	0.00181295	1.54528e-06	0.000252731	1	0.0115607	0.0228571	0.022821	rs601338|rs635634-rs649129	http://www.ebi.ac.uk/efo/EFO_0005664	Other measurement	http://www.ebi.ac.uk/efo/EFO_0001444	http://www.ebi.ac.uk/efo/EFO_0005760	Other measurement	http://www.ebi.ac.uk/efo/EFO_0001444
BMI-adjusted waist circumference	chronic kidney disease, urinary metabolite measurement	1266	104	0	4	4	0.0805334	1.54703e-06	0.000253006	1	0.00292826	0.00583942	0.00878334	rs12794995-rs2514022|rs10801690-rs10922478|rs34107459-rs6940007|rs10774021-rs11613331	http://www.ebi.ac.uk/efo/EFO_0007789	Body measurement	http://www.ebi.ac.uk/efo/EFO_0004324	http://www.ebi.ac.uk/efo/EFO_0003884, http://www.ebi.ac.uk/efo/EFO_0005116	Other measurement,Other disease	http://www.ebi.ac.uk/efo/EFO_0000408,http://www.ebi.ac.uk/efo/EFO_0001444
cognitive function measurement	reasoning	644	5	0	2	2	0.00196954	1.54801e-06	0.000253143	1	0.00309119	0.00616333	0.00558223	rs4720058-rs9771228|rs2142694-rs2743461	http://www.ebi.ac.uk/efo/EFO_0008354	Other measurement	http://www.ebi.ac.uk/efo/EFO_0001444	http://www.ebi.ac.uk/efo/EFO_0004350	Biological process	http://purl.obolibrary.org/obo/GO_0008150
cognitive function measurement	schizophrenia, bipolar disorder, schizoaffective disorder	644	5	0	2	2	0.00196954	1.54801e-06	0.000253143	1	0.00309119	0.00616333	0.00558223	rs4434138-rs2710323|rs34244947-rs17693963	http://www.ebi.ac.uk/efo/EFO_0008354	Other measurement	http://www.ebi.ac.uk/efo/EFO_0001444	http://www.ebi.ac.uk/efo/EFO_0000692, http://www.ebi.ac.uk/efo/EFO_0000289, http://www.ebi.ac.uk/efo/EFO_0005411	Neurological disorder	http://www.ebi.ac.uk/efo/EFO_0000618
age at menarche	intraocular pressure measurement	378	346	0	4	4	0.0799976	1.55051e-06	0.00025354	1	0.00555556	0.0110497	0.0168222	rs10793308-rs2063730|rs7759938-rs1933801|rs111307712-rs314277|rs1844594-rs1591805	http://www.ebi.ac.uk/efo/EFO_0004703	Other measurement	http://www.ebi.ac.uk/efo/EFO_0001444	http://www.ebi.ac.uk/efo/EFO_0004695	Other measurement	http://www.ebi.ac.uk/efo/EFO_0001444
Oral ulcer	feeling emotionally hurt measurement	92	32	0	2	2	0.00180072	1.55185e-06	0.000253748	1	0.0163934	0.0322581	0.0328852	rs55657917-rs79742625|rs2759663-rs2488401	http://purl.obolibrary.org/obo/HP_0000155	Other trait	http://www.ebi.ac.uk/efo/EFO_0000001	http://www.ebi.ac.uk/efo/EFO_0009599	Other measurement	http://www.ebi.ac.uk/efo/EFO_0001444
mean corpuscular volume	pallidum volume	386	8	0	2	2	0.0018888	1.55531e-06	0.0002543	1	0.00510204	0.0101523	0.00962131	rs10439607-rs6060987|rs2923447-rs2923427	http://www.ebi.ac.uk/efo/EFO_0004526	Hematological measurement	http://www.ebi.ac.uk/efo/EFO_0004503	http://www.ebi.ac.uk/efo/EFO_0006933	Other measurement	http://www.ebi.ac.uk/efo/EFO_0001444
BMI-adjusted waist-hip ratio	body mass index, visceral:subcutaneous adipose tissue ratio	1178	3	0	2	2	0.0021616	1.55544e-06	0.0002543	1	0.00169635	0.00338696	0.00282965	rs1294410-rs912056|rs6689335-rs2791550	http://www.ebi.ac.uk/efo/EFO_0007788	Body measurement	http://www.ebi.ac.uk/efo/EFO_0004324	http://www.ebi.ac.uk/efo/EFO_0004340, http://www.ebi.ac.uk/efo/EFO_0004767	Body measurement,Other measurement	http://www.ebi.ac.uk/efo/EFO_0004324,http://www.ebi.ac.uk/efo/EFO_0001444
BMI-adjusted waist-hip ratio	visceral:subcutaneous adipose tissue ratio	1178	3	0	2	2	0.0021616	1.55544e-06	0.0002543	1	0.00169635	0.00338696	0.00282965	rs11118316-rs2791550|rs1294410-rs912056	http://www.ebi.ac.uk/efo/EFO_0007788	Body measurement	http://www.ebi.ac.uk/efo/EFO_0004324	http://www.ebi.ac.uk/efo/EFO_0004767	Other measurement	http://www.ebi.ac.uk/efo/EFO_0001444
atrial fibrillation	sex hormone-binding globulin measurement	200	15	0	2	2	0.00183497	1.56183e-06	0.000255333	1	0.00938967	0.0186047	0.0183542	rs7910927-rs7919685|rs9899183-rs12150660	http://www.ebi.ac.uk/efo/EFO_0000275	Cardiovascular disease	http://www.ebi.ac.uk/efo/EFO_0000319	http://www.ebi.ac.uk/efo/EFO_0004696	Other measurement	http://www.ebi.ac.uk/efo/EFO_0001444
Diuretic use measurement	glomerular filtration rate, diabetes mellitus	102	29	0	2	2	0.00180928	1.5631e-06	0.000255494	1	0.0155039	0.0305344	0.031024	rs77924615-rs11864909|rs60307791-rs557675	http://www.ebi.ac.uk/efo/EFO_0009928	Other measurement	http://www.ebi.ac.uk/efo/EFO_0001444	http://www.ebi.ac.uk/efo/EFO_0005208, http://www.ebi.ac.uk/efo/EFO_0000400	Other measurement,Metabolic disorder	http://www.ebi.ac.uk/efo/EFO_0000589,http://www.ebi.ac.uk/efo/EFO_0001444
basophil count	systolic blood pressure, alcohol consumption measurement	102	29	0	2	2	0.00180928	1.5631e-06	0.000255494	1	0.0155039	0.0305344	0.031024	rs11065979-rs7310615|rs2921071-rs7823056	http://www.ebi.ac.uk/efo/EFO_0005090	Inflammatory measurement	http://www.ebi.ac.uk/efo/EFO_0004872	http://www.ebi.ac.uk/efo/EFO_0006335, http://www.ebi.ac.uk/efo/EFO_0007878	Other measurement	http://www.ebi.ac.uk/efo/EFO_0001444
adiponectin measurement	urinary albumin to creatinine ratio	29	102	0	2	2	0.00180928	1.5631e-06	0.000255494	1	0.0155039	0.0305344	0.031024	rs1010553-rs13303|rs4311394-rs40480	http://www.ebi.ac.uk/efo/EFO_0004502	Other measurement	http://www.ebi.ac.uk/efo/EFO_0001444	http://www.ebi.ac.uk/efo/EFO_0007778	Other measurement	http://www.ebi.ac.uk/efo/EFO_0001444
systolic blood pressure, alcohol consumption measurement	urinary albumin to creatinine ratio	29	102	0	2	2	0.00180928	1.5631e-06	0.000255494	1	0.0155039	0.0305344	0.031024	rs10255839-rs2023843|rs34071855-rs17035646	http://www.ebi.ac.uk/efo/EFO_0006335, http://www.ebi.ac.uk/efo/EFO_0007878	Other measurement	http://www.ebi.ac.uk/efo/EFO_0001444	http://www.ebi.ac.uk/efo/EFO_0007778	Other measurement	http://www.ebi.ac.uk/efo/EFO_0001444
inflammatory bowel disease	obese body mass index status	215	14	0	2	2	0.00184109	1.5648e-06	0.00025576	1	0.00881057	0.0174672	0.0171677	rs13126505-rs13135092|rs2384060-rs13407913	http://www.ebi.ac.uk/efo/EFO_0003767	Digestive system disorder	http://www.ebi.ac.uk/efo/EFO_0000405	http://www.ebi.ac.uk/efo/EFO_0007041	Body measurement	http://www.ebi.ac.uk/efo/EFO_0004324
C-reactive protein measurement, high density lipoprotein cholesterol measurement	grip strength measurement	20	149	0	2	2	0.00182274	1.56585e-06	0.00025592	1	0.011976	0.0236686	0.0236844	rs34633411-rs12967135|rs11642015-rs1558902	http://www.ebi.ac.uk/efo/EFO_0004458, http://www.ebi.ac.uk/efo/EFO_0004612	Inflammatory measurement,Lipid or lipoprotein measurement	http://www.ebi.ac.uk/efo/EFO_0004732,http://www.ebi.ac.uk/efo/EFO_0004872	http://www.ebi.ac.uk/efo/EFO_0006941	Other measurement	http://www.ebi.ac.uk/efo/EFO_0001444
serum alanine aminotransferase measurement	sleep duration, low density lipoprotein cholesterol measurement	34	87	0	2	2	0.00180928	1.56862e-06	0.00025636	1	0.0168067	0.0330579	0.0337567	rs174551-rs28456|rs2954029-rs6982502	http://www.ebi.ac.uk/efo/EFO_0004735	Liver enzyme measurement	http://www.ebi.ac.uk/efo/EFO_0004582	http://www.ebi.ac.uk/efo/EFO_0005271, http://www.ebi.ac.uk/efo/EFO_0004611	Other measurement,Lipid or lipoprotein measurement	http://www.ebi.ac.uk/efo/EFO_0004732,http://www.ebi.ac.uk/efo/EFO_0001444
cognitive function measurement	platelet component distribution width	644	204	0	4	4	0.0803572	1.5697e-06	0.000256526	1	0.00473934	0.00943396	0.0143143	rs10402747-rs12982781|rs2810489-rs459571|rs1536057-rs9384679|rs10740118-rs7896910	http://www.ebi.ac.uk/efo/EFO_0008354	Other measurement	http://www.ebi.ac.uk/efo/EFO_0001444	http://www.ebi.ac.uk/efo/EFO_0007984	Hematological measurement	http://www.ebi.ac.uk/efo/EFO_0004503
appendicular lean mass	sunburn	435	81	0	3	3	0.0215518	1.57157e-06	0.00025682	1	0.00584795	0.0116279	0.0146525	rs62212171-rs6059655|rs12193797-rs6938966|rs7272884-rs2425048	http://www.ebi.ac.uk/efo/EFO_0004980	Other measurement	http://www.ebi.ac.uk/efo/EFO_0001444	http://www.ebi.ac.uk/efo/EFO_0003958	Other disease	http://www.ebi.ac.uk/efo/EFO_0000408
factor VII measurement	urate measurement	12	253	1	1	2	0.00185699	1.57267e-06	0.000256976	1	0.00760456	0.0150943	0.0147046	rs9415676-rs10761784|rs1260326	http://www.ebi.ac.uk/efo/EFO_0004619	Other measurement	http://www.ebi.ac.uk/efo/EFO_0001444	http://www.ebi.ac.uk/efo/EFO_0004531	Other measurement	http://www.ebi.ac.uk/efo/EFO_0001444
hippocampal tail volume	urate measurement	12	253	0	2	2	0.00185699	1.57267e-06	0.000256976	1	0.00760456	0.0150943	0.0147046	rs10888696-rs2356864|rs4962699-rs2363340	http://www.ebi.ac.uk/efo/EFO_0009398	Other measurement	http://www.ebi.ac.uk/efo/EFO_0001444	http://www.ebi.ac.uk/efo/EFO_0004531	Other measurement	http://www.ebi.ac.uk/efo/EFO_0001444
dental caries, dentures	sodium measurement	47	63	0	2	2	0.00181112	1.57794e-06	0.000257825	1	0.0185185	0.0363636	0.0373645	rs7429279-rs7619139|rs838133-rs11672900	http://www.ebi.ac.uk/efo/EFO_0003819, http://www.ebi.ac.uk/efo/EFO_0010078	Digestive system disorder,Other trait	http://www.ebi.ac.uk/efo/EFO_0000001,http://www.ebi.ac.uk/efo/EFO_0000405	http://www.ebi.ac.uk/efo/EFO_0009282	Other measurement	http://www.ebi.ac.uk/efo/EFO_0001444
BMI-adjusted waist circumference, physical activity measurement	HDL cholesterol change measurement, physical activity	76	39	0	2	2	0.00181295	1.57843e-06	0.000257882	1	0.0176991	0.0347826	0.0356362	rs2972140-rs2943658|rs12692738-rs10195252	http://www.ebi.ac.uk/efo/EFO_0007789, http://www.ebi.ac.uk/efo/EFO_0008002	Body measurement,Other measurement	http://www.ebi.ac.uk/efo/EFO_0004324,http://www.ebi.ac.uk/efo/EFO_0001444	http://www.ebi.ac.uk/efo/EFO_0007805, http://www.ebi.ac.uk/efo/EFO_0003940	Biological process,Lipid or lipoprotein measurement	http://www.ebi.ac.uk/efo/EFO_0004732,http://purl.obolibrary.org/obo/GO_0008150
BMI-adjusted waist circumference, physical activity measurement	osteoarthritis	76	39	0	2	2	0.00181295	1.57843e-06	0.000257882	1	0.0176991	0.0347826	0.0356362	rs13083798-rs11177|rs6715793-rs2061027	http://www.ebi.ac.uk/efo/EFO_0007789, http://www.ebi.ac.uk/efo/EFO_0008002	Body measurement,Other measurement	http://www.ebi.ac.uk/efo/EFO_0004324,http://www.ebi.ac.uk/efo/EFO_0001444	http://www.ebi.ac.uk/efo/EFO_0002506	Other disease	http://www.ebi.ac.uk/efo/EFO_0000408
reticulocyte count	smoking status measurement, diastolic blood pressure	379	93	2	1	3	0.0215591	1.57914e-06	0.000257986	1	0.00639659	0.0127119	0.0160562	rs3184504|rs1799945|rs633185-rs667575	http://www.ebi.ac.uk/efo/EFO_0007986	Hematological measurement	http://www.ebi.ac.uk/efo/EFO_0004503	http://www.ebi.ac.uk/efo/EFO_0006527, http://www.ebi.ac.uk/efo/EFO_0006336	Other measurement	http://www.ebi.ac.uk/efo/EFO_0001444
Eczema, allergic rhinitis	smoking behavior	153	230	0	3	3	0.0215243	1.58345e-06	0.000258679	1	0.00789474	0.0156658	0.0199042	rs301806-rs301805|rs1689510-rs772921|rs653178-rs597808	http://purl.obolibrary.org/obo/HP_0000964, http://www.ebi.ac.uk/efo/EFO_0005854	Immune system disorder,Other trait	http://www.ebi.ac.uk/efo/EFO_0000001,http://www.ebi.ac.uk/efo/EFO_0000540	http://www.ebi.ac.uk/efo/EFO_0004318	Biological process	http://purl.obolibrary.org/obo/GO_0008150
chronotype measurement	snoring measurement	591	60	0	3	3	0.0216894	1.58375e-06	0.000258715	1	0.00462963	0.00921659	0.0115468	rs8047587-rs1421085|rs2049045-rs10742179|rs57222984-rs12150229	http://www.ebi.ac.uk/efo/EFO_0008328	Other measurement	http://www.ebi.ac.uk/efo/EFO_0001444	http://www.ebi.ac.uk/efo/EFO_0008341	Other measurement	http://www.ebi.ac.uk/efo/EFO_0001444
hematocrit	serum carcinoembryonic antigen measurement	158	19	0	2	2	0.0018362	1.58526e-06	0.000258935	1	0.0114286	0.0225989	0.0225567	rs635634-rs8176643|rs8176741-rs10901252	http://www.ebi.ac.uk/efo/EFO_0004348	Hematological measurement	http://www.ebi.ac.uk/efo/EFO_0004503	http://www.ebi.ac.uk/efo/EFO_0005760	Other measurement	http://www.ebi.ac.uk/efo/EFO_0001444
hematocrit	visual cortical surface area measurement	158	19	0	2	2	0.0018362	1.58526e-06	0.000258935	1	0.0114286	0.0225989	0.0225567	rs662735-rs808471|rs2326451-rs1591805	http://www.ebi.ac.uk/efo/EFO_0004348	Hematological measurement	http://www.ebi.ac.uk/efo/EFO_0004503	http://www.ebi.ac.uk/efo/EFO_0004771	Other measurement	http://www.ebi.ac.uk/efo/EFO_0001444
mean arterial pressure, alcohol drinking	smoking status measurement	47	758	0	3	3	0.0217909	1.58531e-06	0.000258935	1	0.00374065	0.00745342	0.00928978	rs7209400-rs28397663|rs6997839-rs4841409|rs4766578-rs7310615	http://www.ebi.ac.uk/efo/EFO_0006340, http://www.ebi.ac.uk/efo/EFO_0004329	Biological process,Other measurement	http://purl.obolibrary.org/obo/GO_0008150,http://www.ebi.ac.uk/efo/EFO_0001444	http://www.ebi.ac.uk/efo/EFO_0006527	Other measurement	http://www.ebi.ac.uk/efo/EFO_0001444
age at first sexual intercourse measurement	smoking status measurement, diastolic blood pressure	32	93	0	2	2	0.00182029	1.58594e-06	0.000259026	1	0.0162602	0.032	0.0326133	rs2898290-rs2248699|rs658385-rs13271489	http://www.ebi.ac.uk/efo/EFO_0009749	Other measurement	http://www.ebi.ac.uk/efo/EFO_0001444	http://www.ebi.ac.uk/efo/EFO_0006527, http://www.ebi.ac.uk/efo/EFO_0006336	Other measurement	http://www.ebi.ac.uk/efo/EFO_0001444
parental longevity	triglyceride measurement, alcohol consumption measurement	53	56	0	2	2	0.0018154	1.5861e-06	0.000259028	1	0.0186916	0.0366972	0.037732	rs3794695-rs12924886|rs15285-rs287	http://www.ebi.ac.uk/efo/EFO_0007796	Other measurement	http://www.ebi.ac.uk/efo/EFO_0001444	http://www.ebi.ac.uk/efo/EFO_0004530, http://www.ebi.ac.uk/efo/EFO_0007878	Other measurement,Lipid or lipoprotein measurement	http://www.ebi.ac.uk/efo/EFO_0004529,http://www.ebi.ac.uk/efo/EFO_0001444
Inhalant adrenergic use measurement	chronic lymphocytic leukemia	56	53	0	2	2	0.0018154	1.5861e-06	0.000259028	1	0.0186916	0.0366972	0.037732	rs17843580-rs9271176|rs60946162-rs9815073	http://www.ebi.ac.uk/efo/EFO_0009941	Other measurement	http://www.ebi.ac.uk/efo/EFO_0001444	http://www.ebi.ac.uk/efo/EFO_0000095	Cancer	http://www.ebi.ac.uk/efo/EFO_0000616
Parkinson's disease	alcohol consumption measurement	135	261	0	3	3	0.0215518	1.58781e-06	0.000259295	1	0.00763359	0.0151515	0.0192319	rs62055546-rs17649553|rs2904880-rs378421|rs823118-rs823114	http://www.ebi.ac.uk/efo/EFO_0002508	Neurological disorder	http://www.ebi.ac.uk/efo/EFO_0000618	http://www.ebi.ac.uk/efo/EFO_0007878	Other measurement	http://www.ebi.ac.uk/efo/EFO_0001444
mean corpuscular hemoglobin	pulse pressure measurement, alcohol drinking	918	39	0	3	3	0.0218986	1.58845e-06	0.00025935	1	0.00314465	0.00626959	0.00778114	rs6987558-rs6995407|rs72640211-rs45553335-rs13306561|rs9928094-rs56094641	http://www.ebi.ac.uk/efo/EFO_0004527	Hematological measurement	http://www.ebi.ac.uk/efo/EFO_0004503	http://www.ebi.ac.uk/efo/EFO_0005763, http://www.ebi.ac.uk/efo/EFO_0004329	Biological process,Cardiovascular measurement	http://purl.obolibrary.org/obo/GO_0008150,http://www.ebi.ac.uk/efo/EFO_0004298
mean corpuscular hemoglobin	social interaction measurement	918	39	1	2	3	0.0218986	1.58845e-06	0.00025935	1	0.00314465	0.00626959	0.00778114	rs1229984|rs139920-rs3950173|rs1991083-rs72796106	http://www.ebi.ac.uk/efo/EFO_0004527	Hematological measurement	http://www.ebi.ac.uk/efo/EFO_0004503	http://www.ebi.ac.uk/efo/EFO_0009592	Other measurement	http://www.ebi.ac.uk/efo/EFO_0001444
low density lipoprotein cholesterol measurement, physical activity	mean corpuscular hemoglobin	39	918	0	3	3	0.0218986	1.58845e-06	0.00025935	1	0.00314465	0.00626959	0.00778114	rs12027110-rs72660908|rs117753190-rs77542162|rs144861591-rs79220007	http://www.ebi.ac.uk/efo/EFO_0004611, http://www.ebi.ac.uk/efo/EFO_0003940	Biological process,Lipid or lipoprotein measurement	http://www.ebi.ac.uk/efo/EFO_0004732,http://purl.obolibrary.org/obo/GO_0008150	http://www.ebi.ac.uk/efo/EFO_0004527	Hematological measurement	http://www.ebi.ac.uk/efo/EFO_0004503
bilirubin measurement	mean corpuscular hemoglobin	39	918	3	0	3	0.0218986	1.58845e-06	0.00025935	1	0.00314465	0.00626959	0.00778114	rs855791|rs4149056|rs10846742	http://www.ebi.ac.uk/efo/EFO_0004570	Other measurement	http://www.ebi.ac.uk/efo/EFO_0001444	http://www.ebi.ac.uk/efo/EFO_0004527	Hematological measurement	http://www.ebi.ac.uk/efo/EFO_0004503
intraocular pressure measurement	mean arterial pressure	346	102	0	3	3	0.0215866	1.58851e-06	0.00025935	1	0.00674157	0.0133929	0.0169406	rs2305013-rs11217863-rs12421941-rs80040504|rs528855147-rs17030613|rs653178-rs10774624	http://www.ebi.ac.uk/efo/EFO_0004695	Other measurement	http://www.ebi.ac.uk/efo/EFO_0001444	http://www.ebi.ac.uk/efo/EFO_0006340	Other measurement	http://www.ebi.ac.uk/efo/EFO_0001444
lipoprotein measurement, blood metabolite measurement	systolic blood pressure	35	1027	1	2	3	0.0219861	1.5935e-06	0.000260143	1	0.00283286	0.00564972	0.00699344	rs2954029-rs112875651|rs7412|rs80073370-rs115849089	http://www.ebi.ac.uk/efo/EFO_0004732, http://www.ebi.ac.uk/efo/EFO_0005664	Other measurement	http://www.ebi.ac.uk/efo/EFO_0001444	http://www.ebi.ac.uk/efo/EFO_0006335	Other measurement	http://www.ebi.ac.uk/efo/EFO_0001444
Eczema	osteoarthritis, knee	189	16	0	2	2	0.00184965	1.59351e-06	0.000260143	1	0.00985222	0.0195122	0.0193107	rs1060105-rs1260294|rs35087650-rs216199	http://purl.obolibrary.org/obo/HP_0000964	Other trait	http://www.ebi.ac.uk/efo/EFO_0000001	http://www.ebi.ac.uk/efo/EFO_0004616	Other disease	http://www.ebi.ac.uk/efo/EFO_0000408
coffee consumption measurement	low density lipoprotein cholesterol measurement, alcohol consumption measurement	48	62	0	2	2	0.00182029	1.59426e-06	0.000260254	1	0.0185185	0.0363636	0.0373682	rs1260326-rs4665972|rs2763981-rs586346	http://www.ebi.ac.uk/efo/EFO_0006781	Other measurement	http://www.ebi.ac.uk/efo/EFO_0001444	http://www.ebi.ac.uk/efo/EFO_0004611, http://www.ebi.ac.uk/efo/EFO_0007878	Other measurement,Lipid or lipoprotein measurement	http://www.ebi.ac.uk/efo/EFO_0004732,http://www.ebi.ac.uk/efo/EFO_0001444
asthma	intelligence, self reported educational attainment	432	82	0	3	3	0.0216674	1.59751e-06	0.000260773	1	0.00587084	0.0116732	0.0147117	rs2456973-rs1689510|rs10732573-rs7132277|rs2268894-rs6741949	http://www.ebi.ac.uk/efo/EFO_0000270	Other disease	http://www.ebi.ac.uk/efo/EFO_0000408	http://www.ebi.ac.uk/efo/EFO_0004337, http://www.ebi.ac.uk/efo/EFO_0004784	Biological process,Other measurement	http://purl.obolibrary.org/obo/GO_0008150,http://www.ebi.ac.uk/efo/EFO_0001444
atopic eczema	celiac disease	42	71	0	2	2	0.00182396	1.59915e-06	0.000261028	1	0.018018	0.0353982	0.036313	rs13015714-rs990171|rs2069772-rs17389644	http://www.ebi.ac.uk/efo/EFO_0000274	Immune system disorder	http://www.ebi.ac.uk/efo/EFO_0000540	http://www.ebi.ac.uk/efo/EFO_0001060	Immune system disorder	http://www.ebi.ac.uk/efo/EFO_0000540
platelet crit	ulcerative colitis	272	130	0	3	3	0.0216282	1.60405e-06	0.000261816	1	0.0075188	0.0149254	0.0189371	rs1728785-rs8050260|rs10716631-rs11676348|rs798502-rs1182196	http://www.ebi.ac.uk/efo/EFO_0007985	Hematological measurement	http://www.ebi.ac.uk/efo/EFO_0004503	http://www.ebi.ac.uk/efo/EFO_0000729	Immune system disorder	http://www.ebi.ac.uk/efo/EFO_0000540
coronary artery disease	macula measurement	260	136	0	3	3	0.0216282	1.60487e-06	0.000261937	1	0.00763359	0.0151515	0.0192324	rs1476098-rs723835|rs7809950-rs12672451|rs4977574-rs4645630	http://www.ebi.ac.uk/efo/EFO_0000378	Cardiovascular disease	http://www.ebi.ac.uk/efo/EFO_0000319	http://www.ebi.ac.uk/efo/EFO_0008375	Other measurement	http://www.ebi.ac.uk/efo/EFO_0001444
FEV/FEC ratio	cutaneous melanoma, hair color	745	48	0	3	3	0.0218729	1.60524e-06	0.000261987	1	0.00379747	0.0075662	0.00943433	rs2772233-rs1329631|rs2060675-rs11194997|rs3851294-rs4950981	http://www.ebi.ac.uk/efo/EFO_0004713	Other measurement	http://www.ebi.ac.uk/efo/EFO_0001444	http://www.ebi.ac.uk/efo/EFO_0000389, http://www.ebi.ac.uk/efo/EFO_0003924	Cancer,Other trait	http://www.ebi.ac.uk/efo/EFO_0000616,http://www.ebi.ac.uk/efo/EFO_0000001
smoking status measurement, forced expiratory volume	white matter microstructure measurement	12	256	0	2	2	0.00187901	1.61025e-06	0.000262791	1	0.0075188	0.0149254	0.0145373	rs2532349-rs537920412-rs113562005|rs35037868-rs6904596	http://www.ebi.ac.uk/efo/EFO_0006527, http://www.ebi.ac.uk/efo/EFO_0004314	Other measurement	http://www.ebi.ac.uk/efo/EFO_0001444	http://www.ebi.ac.uk/efo/EFO_0005674	Other measurement	http://www.ebi.ac.uk/efo/EFO_0001444
neurotic disorder	type II diabetes mellitus	59	605	0	3	3	0.0218331	1.61408e-06	0.000263406	1	0.00453858	0.00903614	0.0113161	rs2921036-rs7841082|rs6976111-rs13239186|rs28377268-rs113154802	http://www.ebi.ac.uk/efo/EFO_0004257	Neurological disorder	http://www.ebi.ac.uk/efo/EFO_0000618	http://www.ebi.ac.uk/efo/EFO_0001360	Metabolic disorder	http://www.ebi.ac.uk/efo/EFO_0000589
Abnormality of refraction	nervousness	454	7	0	2	2	0.00194385	1.61433e-06	0.000263433	1	0.0043573	0.00867679	0.00813123	rs9854869-rs6549043|rs12787112-rs7928419	http://purl.obolibrary.org/obo/HP_0000539	Other trait	http://www.ebi.ac.uk/efo/EFO_0000001	http://purl.obolibrary.org/obo/NCIT_C74532	Neurological disorder	http://www.ebi.ac.uk/efo/EFO_0000618
pulse pressure measurement	snoring measurement	595	60	1	2	3	0.0218362	1.61601e-06	0.000263696	1	0.00460123	0.00916031	0.0114754	rs8047587-rs1421085|rs8069947-rs4455005|rs2307111	http://www.ebi.ac.uk/efo/EFO_0005763	Cardiovascular measurement	http://www.ebi.ac.uk/efo/EFO_0004298	http://www.ebi.ac.uk/efo/EFO_0008341	Other measurement	http://www.ebi.ac.uk/efo/EFO_0001444
age at menarche	alkaline phosphatase measurement	378	94	0	3	3	0.0217334	1.61808e-06	0.000264021	1	0.00639659	0.0127119	0.0160573	rs1935-rs7073746|rs281377-rs12462111|rs7135337-rs2393791	http://www.ebi.ac.uk/efo/EFO_0004703	Other measurement	http://www.ebi.ac.uk/efo/EFO_0001444	http://www.ebi.ac.uk/efo/EFO_0004533	Liver enzyme measurement	http://www.ebi.ac.uk/efo/EFO_0004582
age at first sexual intercourse measurement	smoking status measurement, systolic blood pressure	32	94	0	2	2	0.00183987	1.6204e-06	0.000264387	1	0.016129	0.031746	0.0323459	rs2898290-rs2248699|rs658385-rs13271489	http://www.ebi.ac.uk/efo/EFO_0009749	Other measurement	http://www.ebi.ac.uk/efo/EFO_0001444	http://www.ebi.ac.uk/efo/EFO_0006527, http://www.ebi.ac.uk/efo/EFO_0006335	Other measurement	http://www.ebi.ac.uk/efo/EFO_0001444
hip circumference	osteoarthritis	77	39	0	2	2	0.00183681	1.6205e-06	0.000264392	1	0.0175439	0.0344828	0.0353186	rs143384-rs2248393|rs2605098-rs2785988	http://www.ebi.ac.uk/efo/EFO_0005093	Body measurement	http://www.ebi.ac.uk/efo/EFO_0004324	http://www.ebi.ac.uk/efo/EFO_0002506	Other disease	http://www.ebi.ac.uk/efo/EFO_0000408
Alzheimer's disease, family history of Alzheimer‚Äôs disease	atopic asthma	180	197	0	3	3	0.0216894	1.62121e-06	0.000264496	1	0.00802139	0.0159151	0.0202315	rs3997868-rs6931277|rs16948048-rs28394864|rs17843580-rs9271192	http://www.ebi.ac.uk/efo/EFO_0000249, http://www.ebi.ac.uk/efo/EFO_0009268	Neurological disorder,Other measurement	http://www.ebi.ac.uk/efo/EFO_0000618,http://www.ebi.ac.uk/efo/EFO_0001444	http://www.ebi.ac.uk/efo/EFO_0010638	Other disease	http://www.ebi.ac.uk/efo/EFO_0000408
childhood onset asthma	serum IgA measurement	257	12	0	2	2	0.00188635	1.62287e-06	0.000264754	1	0.00749064	0.0148699	0.0144824	rs3861950-rs10158467|rs3184504-rs11065979	http://www.ebi.ac.uk/efo/EFO_0004591	Other disease	http://www.ebi.ac.uk/efo/EFO_0000408	http://www.ebi.ac.uk/efo/EFO_0004912	Other measurement	http://www.ebi.ac.uk/efo/EFO_0001444
alcohol consumption measurement	macula measurement	261	136	0	3	3	0.0217114	1.62343e-06	0.000264834	1	0.00761421	0.0151134	0.0191831	rs62055546-rs2732631|rs10068110-rs10043238|rs3802849-rs1940728	http://www.ebi.ac.uk/efo/EFO_0007878	Other measurement	http://www.ebi.ac.uk/efo/EFO_0001444	http://www.ebi.ac.uk/efo/EFO_0008375	Other measurement	http://www.ebi.ac.uk/efo/EFO_0001444
colorectal cancer	monocyte count	132	269	0	3	3	0.0217188	1.62454e-06	0.000265002	1	0.00753769	0.0149626	0.0189862	rs6584283-rs11190141|rs653178-rs597808|rs13020391-rs1870125	http://www.ebi.ac.uk/efo/EFO_0005842	Cancer	http://www.ebi.ac.uk/efo/EFO_0000616	http://www.ebi.ac.uk/efo/EFO_0005091	Hematological measurement	http://www.ebi.ac.uk/efo/EFO_0004503
neutrophil count, basophil count	refractive error measurement	153	232	0	3	3	0.0217114	1.62508e-06	0.000265074	1	0.0078534	0.0155844	0.0197988	rs192022-rs679782|rs1991651-rs6989160|rs7326825-rs1570884	http://www.ebi.ac.uk/efo/EFO_0004833, http://www.ebi.ac.uk/efo/EFO_0005090	Inflammatory measurement,Hematological measurement	http://www.ebi.ac.uk/efo/EFO_0004872,http://www.ebi.ac.uk/efo/EFO_0004503	http://www.ebi.ac.uk/efo/EFO_0007814	Other measurement	http://www.ebi.ac.uk/efo/EFO_0001444
chronic kidney disease, urinary metabolite measurement	glomerular filtration rate, diabetes mellitus	104	29	1	1	2	0.00184476	1.62527e-06	0.000265074	1	0.0152672	0.0300752	0.0305426	rs1047891|rs34107459-rs13191445	http://www.ebi.ac.uk/efo/EFO_0003884, http://www.ebi.ac.uk/efo/EFO_0005116	Other measurement,Other disease	http://www.ebi.ac.uk/efo/EFO_0000408,http://www.ebi.ac.uk/efo/EFO_0001444	http://www.ebi.ac.uk/efo/EFO_0005208, http://www.ebi.ac.uk/efo/EFO_0000400	Other measurement,Metabolic disorder	http://www.ebi.ac.uk/efo/EFO_0000589,http://www.ebi.ac.uk/efo/EFO_0001444
chronic kidney disease, urinary metabolite measurement	homocysteine measurement	104	29	1	1	2	0.00184476	1.62527e-06	0.000265074	1	0.0152672	0.0300752	0.0305426	rs1047891|rs420332-rs154657	http://www.ebi.ac.uk/efo/EFO_0003884, http://www.ebi.ac.uk/efo/EFO_0005116	Other measurement,Other disease	http://www.ebi.ac.uk/efo/EFO_0000408,http://www.ebi.ac.uk/efo/EFO_0001444	http://www.ebi.ac.uk/efo/EFO_0004578	Cardiovascular measurement	http://www.ebi.ac.uk/efo/EFO_0004298
Calcium channel blocker use measurement	glomerular filtration rate, diabetes mellitus	104	29	0	2	2	0.00184476	1.62527e-06	0.000265074	1	0.0152672	0.0300752	0.0305426	rs12922822-rs13329952|rs10224210-rs10254101	http://www.ebi.ac.uk/efo/EFO_0009930	Other measurement	http://www.ebi.ac.uk/efo/EFO_0001444	http://www.ebi.ac.uk/efo/EFO_0005208, http://www.ebi.ac.uk/efo/EFO_0000400	Other measurement,Metabolic disorder	http://www.ebi.ac.uk/efo/EFO_0000589,http://www.ebi.ac.uk/efo/EFO_0001444
Vitiligo	mosquito bite reaction itch intensity measurement	64	47	1	1	2	0.00183987	1.62881e-06	0.000265602	1	0.0183486	0.036036	0.0370171	rs78037977|rs13076312-rs13079741	http://www.ebi.ac.uk/efo/EFO_0004208	Immune system disorder	http://www.ebi.ac.uk/efo/EFO_0000540	http://www.ebi.ac.uk/efo/EFO_0008377	Other measurement	http://www.ebi.ac.uk/efo/EFO_0001444
cerebrospinal fluid biomarker measurement	mosquito bite reaction itch intensity measurement	64	47	0	2	2	0.00183987	1.62881e-06	0.000265602	1	0.0183486	0.036036	0.0370171	rs2228145-rs12133641|rs2395045-rs2857598	http://www.ebi.ac.uk/efo/EFO_0006794	Other measurement	http://www.ebi.ac.uk/efo/EFO_0001444	http://www.ebi.ac.uk/efo/EFO_0008377	Other measurement	http://www.ebi.ac.uk/efo/EFO_0001444
BMI-adjusted waist-hip ratio, physical activity measurement	waist circumference	47	64	1	1	2	0.00183987	1.62881e-06	0.000265602	1	0.0183486	0.036036	0.0370171	rs7133378|rs2489623-rs7766106	http://www.ebi.ac.uk/efo/EFO_0007788, http://www.ebi.ac.uk/efo/EFO_0008002	Body measurement,Other measurement	http://www.ebi.ac.uk/efo/EFO_0004324,http://www.ebi.ac.uk/efo/EFO_0001444	http://www.ebi.ac.uk/efo/EFO_0004342	Body measurement	http://www.ebi.ac.uk/efo/EFO_0004324
dental caries, dentures	waist circumference	47	64	0	2	2	0.00183987	1.62881e-06	0.000265602	1	0.0183486	0.036036	0.0370171	rs28822480-rs59992789|rs62106258-rs62104180	http://www.ebi.ac.uk/efo/EFO_0003819, http://www.ebi.ac.uk/efo/EFO_0010078	Digestive system disorder,Other trait	http://www.ebi.ac.uk/efo/EFO_0000001,http://www.ebi.ac.uk/efo/EFO_0000405	http://www.ebi.ac.uk/efo/EFO_0004342	Body measurement	http://www.ebi.ac.uk/efo/EFO_0004324
Beta blocking agent use measurement	chronic kidney disease	59	51	1	1	2	0.00184048	1.63047e-06	0.000265861	1	0.0185185	0.0363636	0.0373762	rs13125101-rs12509595|rs77924615	http://www.ebi.ac.uk/efo/EFO_0009929	Other measurement	http://www.ebi.ac.uk/efo/EFO_0001444	http://www.ebi.ac.uk/efo/EFO_0003884	Other disease	http://www.ebi.ac.uk/efo/EFO_0000408
granulocyte percentage of myeloid white cells	rheumatoid arthritis	218	163	1	2	3	0.0217347	1.63089e-06	0.000265887	1	0.00793651	0.015748	0.0200131	rs1858037-rs57368286|rs4272|rs174556-rs968567	http://www.ebi.ac.uk/efo/EFO_0007997	Hematological measurement	http://www.ebi.ac.uk/efo/EFO_0004503	http://www.ebi.ac.uk/efo/EFO_0000685	Immune system disorder	http://www.ebi.ac.uk/efo/EFO_0000540
alkaline phosphatase measurement	reticulocyte count	94	379	0	3	3	0.0217909	1.63092e-06	0.000265887	1	0.00638298	0.012685	0.0160228	rs79343853-rs8176747|rs1260326-rs4665972|rs112875651-rs2954021	http://www.ebi.ac.uk/efo/EFO_0004533	Liver enzyme measurement	http://www.ebi.ac.uk/efo/EFO_0004582	http://www.ebi.ac.uk/efo/EFO_0007986	Hematological measurement	http://www.ebi.ac.uk/efo/EFO_0004503
reticulocyte count	smoking status measurement, systolic blood pressure	379	94	2	1	3	0.0217909	1.63092e-06	0.000265887	1	0.00638298	0.012685	0.0160228	rs3184504|rs1799945|rs633185-rs667575	http://www.ebi.ac.uk/efo/EFO_0007986	Hematological measurement	http://www.ebi.ac.uk/efo/EFO_0004503	http://www.ebi.ac.uk/efo/EFO_0006527, http://www.ebi.ac.uk/efo/EFO_0006335	Other measurement	http://www.ebi.ac.uk/efo/EFO_0001444
appendicular lean mass	intelligence, self reported educational attainment	435	82	0	3	3	0.0218178	1.63093e-06	0.000265887	1	0.00583658	0.0116054	0.014625	rs2014004-rs2526390|rs6477493-rs10761086|rs2456973-rs10876864	http://www.ebi.ac.uk/efo/EFO_0004980	Other measurement	http://www.ebi.ac.uk/efo/EFO_0001444	http://www.ebi.ac.uk/efo/EFO_0004337, http://www.ebi.ac.uk/efo/EFO_0004784	Biological process,Other measurement	http://purl.obolibrary.org/obo/GO_0008150,http://www.ebi.ac.uk/efo/EFO_0001444
blood urea nitrogen measurement	mean platelet volume	119	299	1	2	3	0.0217634	1.63229e-06	0.000266097	1	0.00722892	0.0143541	0.0181926	rs1047891|rs838144-rs2287922|rs7123489-rs2004649	http://www.ebi.ac.uk/efo/EFO_0004741	Other measurement	http://www.ebi.ac.uk/efo/EFO_0001444	http://www.ebi.ac.uk/efo/EFO_0004584	Hematological measurement	http://www.ebi.ac.uk/efo/EFO_0004503
guilt measurement	self reported educational attainment	20	1853	0	3	3	0.0226681	1.63339e-06	0.000266264	1	0.00160428	0.00320342	0.00390053	rs199525-rs77804065-rs62057107|rs1107162-rs10789942|rs1557339-rs11082011	http://www.ebi.ac.uk/efo/EFO_0009595	Other measurement	http://www.ebi.ac.uk/efo/EFO_0001444	http://www.ebi.ac.uk/efo/EFO_0004784	Other measurement	http://www.ebi.ac.uk/efo/EFO_0001444
birth weight	hypothyroidism	234	152	1	2	3	0.0217555	1.63491e-06	0.000266499	1	0.0078329	0.015544	0.0197463	rs3184504|rs71486610-rs3850765|rs2608029-rs10956412	http://www.ebi.ac.uk/efo/EFO_0004344	Body measurement	http://www.ebi.ac.uk/efo/EFO_0004324	http://www.ebi.ac.uk/efo/EFO_0004705	Other disease	http://www.ebi.ac.uk/efo/EFO_0000408
beta-2 microglobulin measurement	multiple sclerosis	12	258	2	0	2	0.00189369	1.63554e-06	0.000266578	1	0.00746269	0.0148148	0.0144279	rs3184504|rs9260489	http://www.ebi.ac.uk/efo/EFO_0005197	Other measurement	http://www.ebi.ac.uk/efo/EFO_0001444	http://www.ebi.ac.uk/efo/EFO_0003885	Immune system disorder	http://www.ebi.ac.uk/efo/EFO_0000540
multiple sclerosis	serum IgA measurement	258	12	1	1	2	0.00189369	1.63554e-06	0.000266578	1	0.00746269	0.0148148	0.0144279	rs3184504|rs7731626-rs10065637	http://www.ebi.ac.uk/efo/EFO_0003885	Immune system disorder	http://www.ebi.ac.uk/efo/EFO_0000540	http://www.ebi.ac.uk/efo/EFO_0004912	Other measurement	http://www.ebi.ac.uk/efo/EFO_0001444
Eczema, allergic rhinitis, asthma	apolipoprotein A 1 measurement	78	458	0	3	3	0.0218509	1.63578e-06	0.000266605	1	0.00562852	0.011194	0.0140937	rs3184504-rs11066320-rs653178|rs7632381-rs6807935|rs6011033-rs6062510	http://purl.obolibrary.org/obo/HP_0000964, http://www.ebi.ac.uk/efo/EFO_0005854, http://www.ebi.ac.uk/efo/EFO_0000270	Immune system disorder,Other trait,Other disease	http://www.ebi.ac.uk/efo/EFO_0000001,http://www.ebi.ac.uk/efo/EFO_0000408,http://www.ebi.ac.uk/efo/EFO_0000540	http://www.ebi.ac.uk/efo/EFO_0004614	Lipid or lipoprotein measurement	http://www.ebi.ac.uk/efo/EFO_0004732
anorexia nervosa, obsessive-compulsive disorder, attention deficit hyperactivity disorder, Tourette syndrome, unipolar depression, schizophrenia, autism spectrum disorder, bipolar disorder	mean corpuscular hemoglobin	145	918	0	4	4	0.0814178	1.63814e-06	0.000266977	1	0.00377715	0.00752587	0.0113707	rs2047568-rs371638091|rs2869045-rs28681284|rs2067663-rs28669119|rs7117878-rs11570190	http://www.ebi.ac.uk/efo/EFO_0004215, http://www.ebi.ac.uk/efo/EFO_0004242, http://www.ebi.ac.uk/efo/EFO_0003888, http://www.ebi.ac.uk/efo/EFO_0004895, http://www.ebi.ac.uk/efo/EFO_0003761, http://www.ebi.ac.uk/efo/EFO_0000692, http://www.ebi.ac.uk/efo/EFO_0003756, http://www.ebi.ac.uk/efo/EFO_0000289	Metabolic disorder,Neurological disorder	http://www.ebi.ac.uk/efo/EFO_0000589,http://www.ebi.ac.uk/efo/EFO_0000618	http://www.ebi.ac.uk/efo/EFO_0004527	Hematological measurement	http://www.ebi.ac.uk/efo/EFO_0004503
creatinine measurement, chronic kidney disease	vitamin D measurement	21	145	0	2	2	0.0018625	1.63865e-06	0.000267024	1	0.0121951	0.0240964	0.0241532	rs11127048-rs1260326|rs6773343-rs347685	http://www.ebi.ac.uk/efo/EFO_0004518, http://www.ebi.ac.uk/efo/EFO_0003884	Other measurement,Other disease	http://www.ebi.ac.uk/efo/EFO_0000408,http://www.ebi.ac.uk/efo/EFO_0001444	http://www.ebi.ac.uk/efo/EFO_0004631	Other measurement	http://www.ebi.ac.uk/efo/EFO_0001444
allergy	peripheral arterial disease	145	21	0	2	2	0.0018625	1.63865e-06	0.000267024	1	0.0121951	0.0240964	0.0241532	rs2519093-rs505922|rs7137828-rs11066301	http://www.ebi.ac.uk/efo/EFO_0003785	Immune system disorder	http://www.ebi.ac.uk/efo/EFO_0000540	http://www.ebi.ac.uk/efo/EFO_0004265	Cardiovascular disease	http://www.ebi.ac.uk/efo/EFO_0000319
anorexia nervosa, obsessive-compulsive disorder, attention deficit hyperactivity disorder, Tourette syndrome, unipolar depression, schizophrenia, autism spectrum disorder, bipolar disorder	total cholesterol measurement, diastolic blood pressure, triglyceride measurement, systolic blood pressure, hematocrit, ventricular rate measurement, glucose measurement, body mass index, high density lipoprotein cholesterol measurement	145	21	0	2	2	0.0018625	1.63865e-06	0.000267024	1	0.0121951	0.0240964	0.0241532	rs174547-rs174592|rs13114738-rs35225200	http://www.ebi.ac.uk/efo/EFO_0004215, http://www.ebi.ac.uk/efo/EFO_0004242, http://www.ebi.ac.uk/efo/EFO_0003888, http://www.ebi.ac.uk/efo/EFO_0004895, http://www.ebi.ac.uk/efo/EFO_0003761, http://www.ebi.ac.uk/efo/EFO_0000692, http://www.ebi.ac.uk/efo/EFO_0003756, http://www.ebi.ac.uk/efo/EFO_0000289	Metabolic disorder,Neurological disorder	http://www.ebi.ac.uk/efo/EFO_0000589,http://www.ebi.ac.uk/efo/EFO_0000618	http://www.ebi.ac.uk/efo/EFO_0004574, http://www.ebi.ac.uk/efo/EFO_0006336, http://www.ebi.ac.uk/efo/EFO_0004530, http://www.ebi.ac.uk/efo/EFO_0006335, http://www.ebi.ac.uk/efo/EFO_0004348, http://www.ebi.ac.uk/efo/EFO_0007928, http://www.ebi.ac.uk/efo/EFO_0004468, http://www.ebi.ac.uk/efo/EFO_0004340, http://www.ebi.ac.uk/efo/EFO_0004612	Body measurement,Lipid or lipoprotein measurement,Other measurement,Cardiovascular measurement,Hematological measurement	http://www.ebi.ac.uk/efo/EFO_0004529,http://www.ebi.ac.uk/efo/EFO_0004503,http://www.ebi.ac.uk/efo/EFO_0004324,http://www.ebi.ac.uk/efo/EFO_0004732,http://www.ebi.ac.uk/efo/EFO_0004298,http://www.ebi.ac.uk/efo/EFO_0001444
hypertension	insulin measurement	101	30	0	2	2	0.00185332	1.64187e-06	0.000267536	1	0.0155039	0.0305344	0.0310412	rs10838687-rs1872167|rs10501320-rs2293579	http://www.ebi.ac.uk/efo/EFO_0000537	Cardiovascular disease	http://www.ebi.ac.uk/efo/EFO_0000319	http://www.ebi.ac.uk/efo/EFO_0004467	Other measurement	http://www.ebi.ac.uk/efo/EFO_0001444
age at first birth measurement	insomnia measurement	10	313	0	2	2	0.00191449	1.64244e-06	0.000267617	1	0.00623053	0.0123839	0.0119229	rs2777888-rs3774751|rs293566-rs6119267	http://www.ebi.ac.uk/efo/EFO_0009101	Other measurement	http://www.ebi.ac.uk/efo/EFO_0001444	http://www.ebi.ac.uk/efo/EFO_0007876	Other measurement	http://www.ebi.ac.uk/efo/EFO_0001444
apolipoprotein A 1 measurement	nervousness	458	7	0	2	2	0.00196098	1.64291e-06	0.00026767	1	0.00431965	0.00860215	0.00806064	rs11665052-rs7238484|rs2193596-rs2111705	http://www.ebi.ac.uk/efo/EFO_0004614	Lipid or lipoprotein measurement	http://www.ebi.ac.uk/efo/EFO_0004732	http://purl.obolibrary.org/obo/NCIT_C74532	Neurological disorder	http://www.ebi.ac.uk/efo/EFO_0000618
HOMA-B	apolipoprotein A 1 measurement	7	458	0	2	2	0.00196098	1.64291e-06	0.00026767	1	0.00431965	0.00860215	0.00806064	rs34642857-rs11708067|rs174566-rs174550	http://www.ebi.ac.uk/efo/EFO_0004469	Other measurement	http://www.ebi.ac.uk/efo/EFO_0001444	http://www.ebi.ac.uk/efo/EFO_0004614	Lipid or lipoprotein measurement	http://www.ebi.ac.uk/efo/EFO_0004732
parental longevity	triglyceride measurement, alcohol drinking	53	57	0	2	2	0.00184782	1.64374e-06	0.000267792	1	0.0185185	0.0363636	0.037379	rs3794695-rs12924886|rs15285-rs287	http://www.ebi.ac.uk/efo/EFO_0007796	Other measurement	http://www.ebi.ac.uk/efo/EFO_0001444	http://www.ebi.ac.uk/efo/EFO_0004530, http://www.ebi.ac.uk/efo/EFO_0004329	Biological process,Lipid or lipoprotein measurement	http://www.ebi.ac.uk/efo/EFO_0004529,http://purl.obolibrary.org/obo/GO_0008150
atopic asthma	intelligence	197	675	0	4	4	0.0813352	1.64529e-06	0.000268032	1	0.00460829	0.00917431	0.0139133	rs2523933-rs2517690|rs10876864-rs705699|rs9888986-rs12600062|rs7573001-rs4286272	http://www.ebi.ac.uk/efo/EFO_0010638	Other disease	http://www.ebi.ac.uk/efo/EFO_0000408	http://www.ebi.ac.uk/efo/EFO_0004337	Biological process	http://purl.obolibrary.org/obo/GO_0008150
creatine kinase measurement	metabolite measurement	54	56	0	2	2	0.00184965	1.64707e-06	0.000268297	1	0.0185185	0.0363636	0.0373797	rs780094-rs4665988|rs612169-rs491626	http://www.ebi.ac.uk/efo/EFO_0004534	Cardiovascular measurement	http://www.ebi.ac.uk/efo/EFO_0004298	http://www.ebi.ac.uk/efo/EFO_0004725	Other measurement	http://www.ebi.ac.uk/efo/EFO_0001444
smoking behavior, BMI-adjusted waist circumference	triglyceride measurement, alcohol consumption measurement	54	56	0	2	2	0.00184965	1.64707e-06	0.000268297	1	0.0185185	0.0363636	0.0373797	rs998584-rs11967262|rs1128249-rs10195252	http://www.ebi.ac.uk/efo/EFO_0004318, http://www.ebi.ac.uk/efo/EFO_0007789	Biological process,Body measurement	http://purl.obolibrary.org/obo/GO_0008150,http://www.ebi.ac.uk/efo/EFO_0004324	http://www.ebi.ac.uk/efo/EFO_0004530, http://www.ebi.ac.uk/efo/EFO_0007878	Other measurement,Lipid or lipoprotein measurement	http://www.ebi.ac.uk/efo/EFO_0004529,http://www.ebi.ac.uk/efo/EFO_0001444
depressive symptom measurement	susceptibility to pneumonia measurement	259	12	0	2	2	0.00190103	1.64826e-06	0.00026848	1	0.00743494	0.0147601	0.0143738	rs3115672-rs3131623-rs169504|rs114595701-rs60045856	http://www.ebi.ac.uk/efo/EFO_0007006	Other measurement	http://www.ebi.ac.uk/efo/EFO_0001444	http://www.ebi.ac.uk/efo/EFO_0008410	Other measurement	http://www.ebi.ac.uk/efo/EFO_0001444
BMI-adjusted waist-hip ratio, physical activity measurement	red blood cell distribution width	47	768	0	3	3	0.0220784	1.64864e-06	0.000268529	1	0.00369458	0.00736196	0.00917467	rs2276823-rs2590838|rs458741-rs455660|rs6976930-rs55747707	http://www.ebi.ac.uk/efo/EFO_0007788, http://www.ebi.ac.uk/efo/EFO_0008002	Body measurement,Other measurement	http://www.ebi.ac.uk/efo/EFO_0004324,http://www.ebi.ac.uk/efo/EFO_0001444	http://www.ebi.ac.uk/efo/EFO_0005192	Hematological measurement	http://www.ebi.ac.uk/efo/EFO_0004503
systolic blood pressure	ulcerative colitis	1027	130	1	3	4	0.0816625	1.65101e-06	0.000268903	1	0.00346921	0.00691443	0.0104314	rs11676348-rs2382818|rs4728142|rs1938598-rs11229555|rs6062302-rs2297441	http://www.ebi.ac.uk/efo/EFO_0006335	Other measurement	http://www.ebi.ac.uk/efo/EFO_0001444	http://www.ebi.ac.uk/efo/EFO_0000729	Immune system disorder	http://www.ebi.ac.uk/efo/EFO_0000540
Eczema, allergic rhinitis	Hodgkins lymphoma	153	20	1	1	2	0.00187167	1.6513e-06	0.000268913	1	0.0116959	0.0231214	0.0231229	rs20541|rs6928977-rs2746438	http://purl.obolibrary.org/obo/HP_0000964, http://www.ebi.ac.uk/efo/EFO_0005854	Immune system disorder,Other trait	http://www.ebi.ac.uk/efo/EFO_0000001,http://www.ebi.ac.uk/efo/EFO_0000540	http://www.ebi.ac.uk/efo/EFO_0000183	Cancer	http://www.ebi.ac.uk/efo/EFO_0000616
neutrophil count, basophil count	testicular carcinoma	153	20	0	2	2	0.00187167	1.6513e-06	0.000268913	1	0.0116959	0.0231214	0.0231229	rs995030-rs10858740|rs2736100-rs7705526	http://www.ebi.ac.uk/efo/EFO_0004833, http://www.ebi.ac.uk/efo/EFO_0005090	Inflammatory measurement,Hematological measurement	http://www.ebi.ac.uk/efo/EFO_0004872,http://www.ebi.ac.uk/efo/EFO_0004503	http://www.ebi.ac.uk/efo/EFO_0005088	Cancer	http://www.ebi.ac.uk/efo/EFO_0000616
Hodgkins lymphoma	neutrophil count, basophil count	20	153	0	2	2	0.00187167	1.6513e-06	0.000268913	1	0.0116959	0.0231214	0.0231229	rs9271588-rs2395185|rs146318841-rs6928977	http://www.ebi.ac.uk/efo/EFO_0000183	Cancer	http://www.ebi.ac.uk/efo/EFO_0000616	http://www.ebi.ac.uk/efo/EFO_0004833, http://www.ebi.ac.uk/efo/EFO_0005090	Inflammatory measurement,Hematological measurement	http://www.ebi.ac.uk/efo/EFO_0004872,http://www.ebi.ac.uk/efo/EFO_0004503
anxiety	squamous cell lung carcinoma	98	31	0	2	2	0.00185822	1.65187e-06	0.000268989	1	0.015748	0.0310078	0.0315543	rs149866169-rs483143|rs148696809-rs3117425	http://www.ebi.ac.uk/efo/EFO_0005230	Other trait	http://www.ebi.ac.uk/efo/EFO_0000001	http://www.ebi.ac.uk/efo/EFO_0000708	Cancer	http://www.ebi.ac.uk/efo/EFO_0000616
colorectal cancer, colorectal adenoma	telomere length	92	33	0	2	2	0.00185699	1.65191e-06	0.000268989	1	0.0162602	0.032	0.0326276	rs2738783-rs41309367|rs2853677-rs2735940	http://www.ebi.ac.uk/efo/EFO_0005842, http://www.ebi.ac.uk/efo/EFO_0005406	Cancer	http://www.ebi.ac.uk/efo/EFO_0000616	http://www.ebi.ac.uk/efo/EFO_0004505	Other measurement	http://www.ebi.ac.uk/efo/EFO_0001444
BMI-adjusted waist-hip ratio	Varicose veins	1178	31	0	3	3	0.0223365	1.65209e-06	0.000269005	1	0.00248756	0.00496278	0.00612362	rs3101725-rs3749748|rs2902065-rs2861819|rs584768-rs2287922	http://www.ebi.ac.uk/efo/EFO_0007788	Body measurement	http://www.ebi.ac.uk/efo/EFO_0004324	http://purl.obolibrary.org/obo/HP_0002619	Other trait	http://www.ebi.ac.uk/efo/EFO_0000001
heel bone mineral density	lysophosphatidylethanolamine 20:4 measurement	2103	2	0	2	2	0.00257263	1.65383e-06	0.000269251	1	0.000951022	0.00190024	0.00142653	rs4149056-rs4149083|rs174529-rs174548	http://www.ebi.ac.uk/efo/EFO_0009270	Other measurement	http://www.ebi.ac.uk/efo/EFO_0001444	http://www.ebi.ac.uk/efo/EFO_0010370	Lipid or lipoprotein measurement	http://www.ebi.ac.uk/efo/EFO_0004529
heel bone mineral density	vaccenic acid measurement	2103	2	1	1	2	0.00257263	1.65383e-06	0.000269251	1	0.000951022	0.00190024	0.00142653	rs174528-rs174529|rs603424	http://www.ebi.ac.uk/efo/EFO_0009270	Other measurement	http://www.ebi.ac.uk/efo/EFO_0001444	http://www.ebi.ac.uk/efo/EFO_0007974	Lipid or lipoprotein measurement	http://www.ebi.ac.uk/efo/EFO_0004529
heel bone mineral density	sclerostin measurement	2103	2	0	2	2	0.00257263	1.65383e-06	0.000269251	1	0.000951022	0.00190024	0.00142653	rs7241221-rs8095921|rs215226-rs215224	http://www.ebi.ac.uk/efo/EFO_0009270	Other measurement	http://www.ebi.ac.uk/efo/EFO_0001444	http://www.ebi.ac.uk/efo/EFO_0010606	Other measurement	http://www.ebi.ac.uk/efo/EFO_0001444
smoking behavior, BMI-adjusted waist-hip ratio	worry measurement	41	74	0	2	2	0.00185577	1.65535e-06	0.000269474	1	0.0176991	0.0347826	0.035653	rs670752-rs1697692|rs13083798-rs11130306	http://www.ebi.ac.uk/efo/EFO_0004318, http://www.ebi.ac.uk/efo/EFO_0007788	Biological process,Body measurement	http://purl.obolibrary.org/obo/GO_0008150,http://www.ebi.ac.uk/efo/EFO_0004324	http://www.ebi.ac.uk/efo/EFO_0009589	Other measurement	http://www.ebi.ac.uk/efo/EFO_0001444
health study participation	mood instability measurement	41	74	0	2	2	0.00185577	1.65535e-06	0.000269474	1	0.0176991	0.0347826	0.035653	rs1455343-rs11687833|rs73082357-rs73078357	http://www.ebi.ac.uk/efo/EFO_0010130	Other trait	http://www.ebi.ac.uk/efo/EFO_0000001	http://www.ebi.ac.uk/efo/EFO_0008475	Other measurement	http://www.ebi.ac.uk/efo/EFO_0001444
neuroticism measurement	sodium measurement	571	63	0	3	3	0.0220032	1.65681e-06	0.000269701	1	0.00475436	0.00946372	0.011866	rs7334078-rs9517299|rs10485622-rs1996928|rs9537160-rs3124426	http://www.ebi.ac.uk/efo/EFO_0007660	Other measurement	http://www.ebi.ac.uk/efo/EFO_0001444	http://www.ebi.ac.uk/efo/EFO_0009282	Other measurement	http://www.ebi.ac.uk/efo/EFO_0001444
basophil count, eosinophil count	immune system disease	206	15	1	1	2	0.00189002	1.65714e-06	0.000269741	1	0.00913242	0.0180995	0.017846	rs77972791-rs11984075|rs653178	http://www.ebi.ac.uk/efo/EFO_0005090, http://www.ebi.ac.uk/efo/EFO_0004842	Inflammatory measurement,Hematological measurement	http://www.ebi.ac.uk/efo/EFO_0004872,http://www.ebi.ac.uk/efo/EFO_0004503	http://www.ebi.ac.uk/efo/EFO_0000540	Other disease	http://www.ebi.ac.uk/efo/EFO_0000408
cognitive function measurement	fibrinogen measurement	644	56	0	3	3	0.0220588	1.6603e-06	0.000270243	1	0.00430416	0.00857143	0.0107215	rs6509441-rs73058052|rs7916868-rs7896910|rs11265835-rs3138493	http://www.ebi.ac.uk/efo/EFO_0008354	Other measurement	http://www.ebi.ac.uk/efo/EFO_0001444	http://www.ebi.ac.uk/efo/EFO_0004623	Hematological measurement	http://www.ebi.ac.uk/efo/EFO_0004503
cutaneous lupus erythematosus	high density lipoprotein cholesterol measurement	4	861	0	2	2	0.00210655	1.66099e-06	0.000270289	1	0.0023175	0.00462428	0.00406503	rs9267531-rs11967891|rs3129797-rs1233491-rs3131060-rs2523978	http://www.ebi.ac.uk/efo/EFO_0003834	Immune system disorder	http://www.ebi.ac.uk/efo/EFO_0000540	http://www.ebi.ac.uk/efo/EFO_0004612	Lipid or lipoprotein measurement	http://www.ebi.ac.uk/efo/EFO_0004732
high density lipoprotein cholesterol measurement	phosphatidylinositol measurement	861	4	0	2	2	0.00210655	1.66099e-06	0.000270289	1	0.0023175	0.00462428	0.00406503	rs174566-rs174560|rs525028-rs4520	http://www.ebi.ac.uk/efo/EFO_0004612	Lipid or lipoprotein measurement	http://www.ebi.ac.uk/efo/EFO_0004732	http://www.ebi.ac.uk/efo/EFO_0010230	Lipid or lipoprotein measurement	http://www.ebi.ac.uk/efo/EFO_0004529
high density lipoprotein cholesterol measurement	neuroimaging measurement	861	4	2	0	2	0.00210655	1.66099e-06	0.000270289	1	0.0023175	0.00462428	0.00406503	rs429358|rs13107325	http://www.ebi.ac.uk/efo/EFO_0004612	Lipid or lipoprotein measurement	http://www.ebi.ac.uk/efo/EFO_0004732	http://www.ebi.ac.uk/efo/EFO_0004346	Other measurement	http://www.ebi.ac.uk/efo/EFO_0001444
coronary artery disease	sex interaction measurement, body mass index, age at assessment	260	12	1	1	2	0.00190837	1.66103e-06	0.000270289	1	0.00740741	0.0147059	0.0143201	rs34633411-rs12955983|rs4420638	http://www.ebi.ac.uk/efo/EFO_0000378	Cardiovascular disease	http://www.ebi.ac.uk/efo/EFO_0000319	http://www.ebi.ac.uk/efo/EFO_0008343, http://www.ebi.ac.uk/efo/EFO_0004340, http://www.ebi.ac.uk/efo/EFO_0008007	Other measurement,Body measurement	http://www.ebi.ac.uk/efo/EFO_0004324,http://www.ebi.ac.uk/efo/EFO_0001444
coronary artery disease	interferon gamma measurement, platelet-derived growth factor BB measurement, interleukin 4 measurement, interleukin 10 measurement, stromal cell-derived factor 1 alpha measurement, interleukin-6 measurement, interleukin 12 measurement, interleukin 17 measurement, vascular endothelial growth factor measurement, fibroblast growth factor basic measurement, granulocyte colony-stimulating factor measurement	260	12	0	2	2	0.00190837	1.66103e-06	0.000270289	1	0.00740741	0.0147059	0.0143201	rs6993770-rs28416651|rs550057-rs507666	http://www.ebi.ac.uk/efo/EFO_0000378	Cardiovascular disease	http://www.ebi.ac.uk/efo/EFO_0000319	http://www.ebi.ac.uk/efo/EFO_0008165, http://www.ebi.ac.uk/efo/EFO_0008264, http://www.ebi.ac.uk/efo/EFO_0008184, http://www.ebi.ac.uk/efo/EFO_0004750, http://www.ebi.ac.uk/efo/EFO_0008293, http://www.ebi.ac.uk/efo/EFO_0004810, http://www.ebi.ac.uk/efo/EFO_0004753, http://www.ebi.ac.uk/efo/EFO_0008174, http://www.ebi.ac.uk/efo/EFO_0004762, http://www.ebi.ac.uk/efo/EFO_0008130, http://www.ebi.ac.uk/efo/EFO_0008142	Other measurement,Inflammatory measurement,Cardiovascular measurement	http://www.ebi.ac.uk/efo/EFO_0004872,http://www.ebi.ac.uk/efo/EFO_0004298,http://www.ebi.ac.uk/efo/EFO_0001444
coronary artery disease	leptin measurement, type II diabetes mellitus	260	12	0	2	2	0.00190837	1.66103e-06	0.000270289	1	0.00740741	0.0147059	0.0143201	rs2972146-rs2972144|rs61848342-rs11257655	http://www.ebi.ac.uk/efo/EFO_0000378	Cardiovascular disease	http://www.ebi.ac.uk/efo/EFO_0000319	http://www.ebi.ac.uk/efo/EFO_0005000, http://www.ebi.ac.uk/efo/EFO_0001360	Other measurement,Metabolic disorder	http://www.ebi.ac.uk/efo/EFO_0000589,http://www.ebi.ac.uk/efo/EFO_0001444
Microalbuminuria	neutrophil count	18	171	0	2	2	0.00188268	1.66217e-06	0.000270462	1	0.0106952	0.021164	0.0210594	rs28601761-rs2954031|rs1260326-rs4665972	http://purl.obolibrary.org/obo/HP_0012594	Other trait	http://www.ebi.ac.uk/efo/EFO_0000001	http://www.ebi.ac.uk/efo/EFO_0004833	Hematological measurement	http://www.ebi.ac.uk/efo/EFO_0004503
diastolic blood pressure	ferritin measurement	545	6	2	0	2	0.00200012	1.66234e-06	0.000270477	1	0.00364299	0.00725953	0.00670521	rs1799945|rs1800562	http://www.ebi.ac.uk/efo/EFO_0006336	Other measurement	http://www.ebi.ac.uk/efo/EFO_0001444	http://www.ebi.ac.uk/efo/EFO_0004459	Other measurement	http://www.ebi.ac.uk/efo/EFO_0001444
cardiovascular disease	common carotid intimal medial thickness	285	11	1	1	2	0.00191755	1.66377e-06	0.000270648	1	0.00680272	0.0135135	0.0130894	rs13225723-rs17477177|rs7412	http://www.ebi.ac.uk/efo/EFO_0000319	Other disease	http://www.ebi.ac.uk/efo/EFO_0000408	http://www.ebi.ac.uk/efo/EFO_0004860	Cardiovascular measurement	http://www.ebi.ac.uk/efo/EFO_0004298
cardiovascular disease	fatty acid measurement	285	11	2	0	2	0.00191755	1.66377e-06	0.000270648	1	0.00680272	0.0135135	0.0130894	rs780093|rs603424	http://www.ebi.ac.uk/efo/EFO_0000319	Other disease	http://www.ebi.ac.uk/efo/EFO_0000408	http://www.ebi.ac.uk/efo/EFO_0005110	Lipid or lipoprotein measurement	http://www.ebi.ac.uk/efo/EFO_0004529
cardiovascular disease	renal system measurement	285	11	0	2	2	0.00191755	1.66377e-06	0.000270648	1	0.00680272	0.0135135	0.0130894	rs9895661-rs3785837|rs77924615-rs11864909	http://www.ebi.ac.uk/efo/EFO_0000319	Other disease	http://www.ebi.ac.uk/efo/EFO_0000408	http://www.ebi.ac.uk/efo/EFO_0004742	Other measurement	http://www.ebi.ac.uk/efo/EFO_0001444
cardiovascular disease	pulse pressure measurement, alcohol consumption measurement	285	11	0	2	2	0.00191755	1.66377e-06	0.000270648	1	0.00680272	0.0135135	0.0130894	rs62481856-rs17477177|rs10858917-rs2681492	http://www.ebi.ac.uk/efo/EFO_0000319	Other disease	http://www.ebi.ac.uk/efo/EFO_0000408	http://www.ebi.ac.uk/efo/EFO_0005763, http://www.ebi.ac.uk/efo/EFO_0007878	Other measurement,Cardiovascular measurement	http://www.ebi.ac.uk/efo/EFO_0004298,http://www.ebi.ac.uk/efo/EFO_0001444
cardiovascular disease	infant head circumference	285	11	0	2	2	0.00191755	1.66377e-06	0.000270648	1	0.00680272	0.0135135	0.0130894	rs740746-rs1801253|rs7756992-rs9368222	http://www.ebi.ac.uk/efo/EFO_0000319	Other disease	http://www.ebi.ac.uk/efo/EFO_0000408	http://www.ebi.ac.uk/efo/EFO_0004577	Body measurement	http://www.ebi.ac.uk/efo/EFO_0004324
risk-taking behaviour	systolic blood pressure, alcohol drinking	514	70	1	2	3	0.0220075	1.66481e-06	0.000270804	1	0.00516351	0.010274	0.0129082	rs13107325|rs4841503-rs13280442-rs9969423-rs13276026|rs8032315-rs7497304	http://www.ebi.ac.uk/efo/EFO_0008579	Biological process	http://purl.obolibrary.org/obo/GO_0008150	http://www.ebi.ac.uk/efo/EFO_0006335, http://www.ebi.ac.uk/efo/EFO_0004329	Biological process,Other measurement	http://purl.obolibrary.org/obo/GO_0008150,http://www.ebi.ac.uk/efo/EFO_0001444
brain volume measurement	mood instability measurement	486	74	0	3	3	0.0219977	1.66593e-06	0.000270975	1	0.005386	0.0107143	0.0134755	rs55657917-rs118087478|rs6508230-rs17487484|rs7934481-rs7107356-rs2868996	http://www.ebi.ac.uk/efo/EFO_0006930	Other measurement	http://www.ebi.ac.uk/efo/EFO_0001444	http://www.ebi.ac.uk/efo/EFO_0008475	Other measurement	http://www.ebi.ac.uk/efo/EFO_0001444
BMI-adjusted waist circumference	systolic blood pressure, alcohol consumption measurement	1266	29	1	2	3	0.0224564	1.66735e-06	0.000271193	1	0.00232198	0.0046332	0.00570663	rs3828591-rs72740637|rs1290784|rs3803042-rs4759319	http://www.ebi.ac.uk/efo/EFO_0007789	Body measurement	http://www.ebi.ac.uk/efo/EFO_0004324	http://www.ebi.ac.uk/efo/EFO_0006335, http://www.ebi.ac.uk/efo/EFO_0007878	Other measurement	http://www.ebi.ac.uk/efo/EFO_0001444
Eczema, allergic rhinitis	birth weight	153	234	0	3	3	0.0218986	1.66743e-06	0.000271194	1	0.0078125	0.0155039	0.0196946	rs1143633-rs11680809|rs3184504-rs653178|rs57414412-rs4616071	http://purl.obolibrary.org/obo/HP_0000964, http://www.ebi.ac.uk/efo/EFO_0005854	Immune system disorder,Other trait	http://www.ebi.ac.uk/efo/EFO_0000001,http://www.ebi.ac.uk/efo/EFO_0000540	http://www.ebi.ac.uk/efo/EFO_0004344	Body measurement	http://www.ebi.ac.uk/efo/EFO_0004324
PR interval	T wave morphology measurement	240	13	0	2	2	0.00190837	1.67208e-06	0.000271926	1	0.00796813	0.0158103	0.0154663	rs7428232-rs6801957|rs562408-rs603901	http://www.ebi.ac.uk/efo/EFO_0004462	Cardiovascular measurement	http://www.ebi.ac.uk/efo/EFO_0004298	http://www.ebi.ac.uk/efo/EFO_0008398	Cardiovascular measurement	http://www.ebi.ac.uk/efo/EFO_0004298
PR interval	heart failure	240	13	0	2	2	0.00190837	1.67208e-06	0.000271926	1	0.00796813	0.0158103	0.0154663	rs4135240-rs730506|rs7394152-rs4746140	http://www.ebi.ac.uk/efo/EFO_0004462	Cardiovascular measurement	http://www.ebi.ac.uk/efo/EFO_0004298	http://www.ebi.ac.uk/efo/EFO_0003144	Cardiovascular disease	http://www.ebi.ac.uk/efo/EFO_0000319
neutrophil count, eosinophil count	response to vaccine	154	20	0	2	2	0.00188391	1.67301e-06	0.00027204	1	0.0116279	0.0229885	0.0229867	rs477515-rs9271588|rs2724384-rs4844622	http://www.ebi.ac.uk/efo/EFO_0004833, http://www.ebi.ac.uk/efo/EFO_0004842	Hematological measurement	http://www.ebi.ac.uk/efo/EFO_0004503	http://www.ebi.ac.uk/efo/EFO_0004645	Response to drug	http://purl.obolibrary.org/obo/GO_0042493
neutrophil count, eosinophil count	testicular carcinoma	154	20	0	2	2	0.00188391	1.67301e-06	0.00027204	1	0.0116279	0.0229885	0.0229867	rs995030-rs10858740|rs2736100-rs7705526	http://www.ebi.ac.uk/efo/EFO_0004833, http://www.ebi.ac.uk/efo/EFO_0004842	Hematological measurement	http://www.ebi.ac.uk/efo/EFO_0004503	http://www.ebi.ac.uk/efo/EFO_0005088	Cancer	http://www.ebi.ac.uk/efo/EFO_0000616
low density lipoprotein cholesterol measurement, C-reactive protein measurement	neutrophil count, eosinophil count	20	154	1	1	2	0.00188391	1.67301e-06	0.00027204	1	0.0116279	0.0229885	0.0229867	rs174555-rs174574|rs1800961	http://www.ebi.ac.uk/efo/EFO_0004611, http://www.ebi.ac.uk/efo/EFO_0004458	Inflammatory measurement,Lipid or lipoprotein measurement	http://www.ebi.ac.uk/efo/EFO_0004732,http://www.ebi.ac.uk/efo/EFO_0004872	http://www.ebi.ac.uk/efo/EFO_0004833, http://www.ebi.ac.uk/efo/EFO_0004842	Hematological measurement	http://www.ebi.ac.uk/efo/EFO_0004503
alcohol consumption measurement	leptin measurement, type II diabetes mellitus	261	12	0	2	2	0.00191571	1.67385e-06	0.000272164	1	0.00738007	0.014652	0.0142668	rs780094-rs1260326|rs2972155-rs2972144	http://www.ebi.ac.uk/efo/EFO_0007878	Other measurement	http://www.ebi.ac.uk/efo/EFO_0001444	http://www.ebi.ac.uk/efo/EFO_0005000, http://www.ebi.ac.uk/efo/EFO_0001360	Other measurement,Metabolic disorder	http://www.ebi.ac.uk/efo/EFO_0000589,http://www.ebi.ac.uk/efo/EFO_0001444
basophil count	mosquito bite reaction itch intensity measurement, mosquito bite reaction size measurement	102	30	1	1	2	0.00187167	1.67468e-06	0.000272262	1	0.0153846	0.030303	0.0307985	rs778798|rs3819306-rs2853977	http://www.ebi.ac.uk/efo/EFO_0005090	Inflammatory measurement	http://www.ebi.ac.uk/efo/EFO_0004872	http://www.ebi.ac.uk/efo/EFO_0008377, http://www.ebi.ac.uk/efo/EFO_0008378	Other measurement	http://www.ebi.ac.uk/efo/EFO_0001444
mean arterial pressure, alcohol consumption measurement	urinary albumin to creatinine ratio	30	102	0	2	2	0.00187167	1.67468e-06	0.000272262	1	0.0153846	0.030303	0.0307985	rs10255839-rs2023843|rs34071855-rs17035646	http://www.ebi.ac.uk/efo/EFO_0006340, http://www.ebi.ac.uk/efo/EFO_0007878	Other measurement	http://www.ebi.ac.uk/efo/EFO_0001444	http://www.ebi.ac.uk/efo/EFO_0007778	Other measurement	http://www.ebi.ac.uk/efo/EFO_0001444
diastolic blood pressure, alcohol consumption measurement	urinary albumin to creatinine ratio	30	102	0	2	2	0.00187167	1.67468e-06	0.000272262	1	0.0153846	0.030303	0.0307985	rs10255839-rs2023843|rs34071855-rs17035646	http://www.ebi.ac.uk/efo/EFO_0006336, http://www.ebi.ac.uk/efo/EFO_0007878	Other measurement	http://www.ebi.ac.uk/efo/EFO_0001444	http://www.ebi.ac.uk/efo/EFO_0007778	Other measurement	http://www.ebi.ac.uk/efo/EFO_0001444
blood metabolite measurement	smoking behavior	156	230	0	3	3	0.0219463	1.67855e-06	0.000272879	1	0.0078329	0.015544	0.0197474	rs7809615-rs883403|rs3184504-rs597808|rs4947121-rs9400467	http://www.ebi.ac.uk/efo/EFO_0005664	Other measurement	http://www.ebi.ac.uk/efo/EFO_0001444	http://www.ebi.ac.uk/efo/EFO_0004318	Biological process	http://purl.obolibrary.org/obo/GO_0008150
Thyroid preparation use measurement	platelet crit	132	272	1	2	3	0.021961	1.67941e-06	0.000273005	1	0.0074813	0.0148515	0.0188426	rs56249713-rs1790946|rs174599-rs174594|rs3184504	http://www.ebi.ac.uk/efo/EFO_0009933	Other measurement	http://www.ebi.ac.uk/efo/EFO_0001444	http://www.ebi.ac.uk/efo/EFO_0007985	Hematological measurement	http://www.ebi.ac.uk/efo/EFO_0004503
dental caries, dentures	low density lipoprotein cholesterol measurement, alcohol drinking	47	65	0	2	2	0.00186862	1.68049e-06	0.000273168	1	0.0181818	0.0357143	0.036676	rs11870935-rs3865314|rs11672900-rs35866622	http://www.ebi.ac.uk/efo/EFO_0003819, http://www.ebi.ac.uk/efo/EFO_0010078	Digestive system disorder,Other trait	http://www.ebi.ac.uk/efo/EFO_0000001,http://www.ebi.ac.uk/efo/EFO_0000405	http://www.ebi.ac.uk/efo/EFO_0004611, http://www.ebi.ac.uk/efo/EFO_0004329	Biological process,Lipid or lipoprotein measurement	http://www.ebi.ac.uk/efo/EFO_0004732,http://purl.obolibrary.org/obo/GO_0008150
coronary artery calcification	resting heart rate	36	85	1	1	2	0.00187167	1.68096e-06	0.000273232	1	0.0168067	0.0330579	0.0337809	rs102275-rs174536|rs1260326	http://www.ebi.ac.uk/efo/EFO_0004723	Other trait	http://www.ebi.ac.uk/efo/EFO_0000001	http://www.ebi.ac.uk/efo/EFO_0004351	Cardiovascular measurement	http://www.ebi.ac.uk/efo/EFO_0004298
primary biliary cirrhosis	self reported educational attainment	73	1853	0	4	4	0.0827384	1.68206e-06	0.000273399	1	0.00208117	0.00415369	0.00621406	rs17564829-rs62057107|rs2488393-rs12145078|rs526231-rs187580|rs8065777-rs8067378	http://www.ebi.ac.uk/efo/EFO_1001486	Cancer	http://www.ebi.ac.uk/efo/EFO_0000616	http://www.ebi.ac.uk/efo/EFO_0004784	Other measurement	http://www.ebi.ac.uk/efo/EFO_0001444
Alzheimer's disease	reticulocyte count	95	379	1	2	3	0.0220228	1.68381e-06	0.000273603	1	0.00636943	0.0126582	0.0159894	rs7412|rs10838725-rs2868996|rs10948363-rs9296559	http://www.ebi.ac.uk/efo/EFO_0000249	Neurological disorder	http://www.ebi.ac.uk/efo/EFO_0000618	http://www.ebi.ac.uk/efo/EFO_0007986	Hematological measurement	http://www.ebi.ac.uk/efo/EFO_0004503
BMI-adjusted leptin measurement	body mass index	2	2122	1	1	2	0.00259588	1.68385e-06	0.000273603	1	0.000942507	0.00188324	0.00141376	rs780093-rs780094|rs10487505	http://www.ebi.ac.uk/efo/EFO_0007793	Other measurement	http://www.ebi.ac.uk/efo/EFO_0001444	http://www.ebi.ac.uk/efo/EFO_0004340	Body measurement	http://www.ebi.ac.uk/efo/EFO_0004324
anxiety disorder measurement	body mass index	2	2122	0	2	2	0.00259588	1.68385e-06	0.000273603	1	0.000942507	0.00188324	0.00141376	rs17189482-rs62555664|rs786420-rs1067394	http://www.ebi.ac.uk/efo/EFO_0007795	Other measurement	http://www.ebi.ac.uk/efo/EFO_0001444	http://www.ebi.ac.uk/efo/EFO_0004340	Body measurement	http://www.ebi.ac.uk/efo/EFO_0004324
body mass index	height-adjusted body mass index	2122	2	0	2	2	0.00259588	1.68385e-06	0.000273603	1	0.000942507	0.00188324	0.00141376	rs9937053-rs1558902|rs10203386-rs11676272	http://www.ebi.ac.uk/efo/EFO_0004340	Body measurement	http://www.ebi.ac.uk/efo/EFO_0004324	http://www.ebi.ac.uk/efo/EFO_0005851	Body measurement	http://www.ebi.ac.uk/efo/EFO_0004324
body mass index	urinary sodium to creatinine ratio	2122	2	0	2	2	0.00259588	1.68385e-06	0.000273603	1	0.000942507	0.00188324	0.00141376	rs780094-rs1260326|rs1047891-rs715	http://www.ebi.ac.uk/efo/EFO_0004340	Body measurement	http://www.ebi.ac.uk/efo/EFO_0004324	http://www.ebi.ac.uk/efo/EFO_0009883	Other measurement	http://www.ebi.ac.uk/efo/EFO_0001444
body mass index	follistatin measurement	2122	2	0	2	2	0.00259588	1.68385e-06	0.000273603	1	0.000942507	0.00188324	0.00141376	rs780094-rs1260326|rs359234-rs4672375	http://www.ebi.ac.uk/efo/EFO_0004340	Body measurement	http://www.ebi.ac.uk/efo/EFO_0004324	http://www.ebi.ac.uk/efo/EFO_0010614	Other measurement	http://www.ebi.ac.uk/efo/EFO_0001444
body mass index	longitudinal BMI measurement, age at assessment	2122	2	0	2	2	0.00259588	1.68385e-06	0.000273603	1	0.000942507	0.00188324	0.00141376	rs9937053-rs1421085|rs2635727-rs2817419	http://www.ebi.ac.uk/efo/EFO_0004340	Body measurement	http://www.ebi.ac.uk/efo/EFO_0004324	http://www.ebi.ac.uk/efo/EFO_0005937, http://www.ebi.ac.uk/efo/EFO_0008007	Body measurement,Other measurement	http://www.ebi.ac.uk/efo/EFO_0004324,http://www.ebi.ac.uk/efo/EFO_0001444
Calcium channel blocker use measurement	intraocular pressure measurement	104	346	1	2	3	0.0220099	1.68423e-06	0.000273639	1	0.00671141	0.0133333	0.0168657	rs3184504-rs10774624|rs72681869|rs4819855-rs71313931	http://www.ebi.ac.uk/efo/EFO_0009930	Other measurement	http://www.ebi.ac.uk/efo/EFO_0001444	http://www.ebi.ac.uk/efo/EFO_0004695	Other measurement	http://www.ebi.ac.uk/efo/EFO_0001444
lymphocyte percentage of leukocytes	triglyceride measurement, C-reactive protein measurement	147	21	0	2	2	0.00188819	1.6843e-06	0.000273639	1	0.0120482	0.0238095	0.0238582	rs17217098-rs10401969|rs11473501-rs13409360	http://www.ebi.ac.uk/efo/EFO_0007993	Hematological measurement	http://www.ebi.ac.uk/efo/EFO_0004503	http://www.ebi.ac.uk/efo/EFO_0004530, http://www.ebi.ac.uk/efo/EFO_0004458	Inflammatory measurement,Lipid or lipoprotein measurement	http://www.ebi.ac.uk/efo/EFO_0004529,http://www.ebi.ac.uk/efo/EFO_0004872
lymphocyte percentage of leukocytes	total cholesterol measurement, diastolic blood pressure, triglyceride measurement, systolic blood pressure, hematocrit, ventricular rate measurement, glucose measurement, body mass index, high density lipoprotein cholesterol measurement	147	21	0	2	2	0.00188819	1.6843e-06	0.000273639	1	0.0120482	0.0238095	0.0238582	rs17217098-rs10401969|rs2980853-rs2954021	http://www.ebi.ac.uk/efo/EFO_0007993	Hematological measurement	http://www.ebi.ac.uk/efo/EFO_0004503	http://www.ebi.ac.uk/efo/EFO_0004574, http://www.ebi.ac.uk/efo/EFO_0006336, http://www.ebi.ac.uk/efo/EFO_0004530, http://www.ebi.ac.uk/efo/EFO_0006335, http://www.ebi.ac.uk/efo/EFO_0004348, http://www.ebi.ac.uk/efo/EFO_0007928, http://www.ebi.ac.uk/efo/EFO_0004468, http://www.ebi.ac.uk/efo/EFO_0004340, http://www.ebi.ac.uk/efo/EFO_0004612	Body measurement,Lipid or lipoprotein measurement,Other measurement,Cardiovascular measurement,Hematological measurement	http://www.ebi.ac.uk/efo/EFO_0004529,http://www.ebi.ac.uk/efo/EFO_0004503,http://www.ebi.ac.uk/efo/EFO_0004324,http://www.ebi.ac.uk/efo/EFO_0004732,http://www.ebi.ac.uk/efo/EFO_0004298,http://www.ebi.ac.uk/efo/EFO_0001444
Cleft palate, cleft lip	eosinophil count	46	791	0	3	3	0.0222558	1.68629e-06	0.000273949	1	0.00359712	0.00716846	0.00892869	rs2006771-rs140074|rs773110-rs705704|rs6072081-rs4812448	http://purl.obolibrary.org/obo/HP_0000175, http://www.ebi.ac.uk/efo/EFO_0003959	Other trait	http://www.ebi.ac.uk/efo/EFO_0000001	http://www.ebi.ac.uk/efo/EFO_0004842	Hematological measurement	http://www.ebi.ac.uk/efo/EFO_0004503
alcohol use disorder measurement, longitudinal alcohol consumption measurement	lean body mass	19	163	1	1	2	0.00189431	1.68745e-06	0.000274126	1	0.0111111	0.021978	0.0219221	rs1421085-rs62033408|rs1260326	http://www.ebi.ac.uk/efo/EFO_0009458, http://www.ebi.ac.uk/efo/EFO_0007645	Other measurement	http://www.ebi.ac.uk/efo/EFO_0001444	http://www.ebi.ac.uk/efo/EFO_0004995	Other measurement	http://www.ebi.ac.uk/efo/EFO_0001444
brain aneurysm	erythrocyte count	39	937	0	3	3	0.0223518	1.68871e-06	0.000274306	1	0.00308325	0.00614754	0.00762842	rs72835045-rs76705156|rs3824755-rs12413409|rs602133-rs9315204	http://www.ebi.ac.uk/efo/EFO_0003870	Cardiovascular disease	http://www.ebi.ac.uk/efo/EFO_0000319	http://www.ebi.ac.uk/efo/EFO_0004305	Hematological measurement	http://www.ebi.ac.uk/efo/EFO_0004503
erythrocyte count	social interaction measurement	937	39	1	2	3	0.0223518	1.68871e-06	0.000274306	1	0.00308325	0.00614754	0.00762842	rs1229984|rs139920-rs9611279|rs1991083-rs115697725	http://www.ebi.ac.uk/efo/EFO_0004305	Hematological measurement	http://www.ebi.ac.uk/efo/EFO_0004503	http://www.ebi.ac.uk/efo/EFO_0009592	Other measurement	http://www.ebi.ac.uk/efo/EFO_0001444
diet measurement	systemic lupus erythematosus	209	172	0	3	3	0.0219879	1.68887e-06	0.000274307	1	0.00793651	0.015748	0.0200146	rs7752195-rs36014129-rs9366656|rs36095784-rs7819602|rs2980512-rs12682352	http://www.ebi.ac.uk/efo/EFO_0008111	Other measurement	http://www.ebi.ac.uk/efo/EFO_0001444	http://www.ebi.ac.uk/efo/EFO_0002690	Immune system disorder	http://www.ebi.ac.uk/efo/EFO_0000540
neutrophil count, basophil count	schizophrenia, intelligence, self reported educational attainment	153	235	0	3	3	0.0219922	1.68887e-06	0.000274307	1	0.00779221	0.0154639	0.0196429	rs147694761-rs4800490|rs9372208-rs9400271|rs7679673-rs7674220	http://www.ebi.ac.uk/efo/EFO_0004833, http://www.ebi.ac.uk/efo/EFO_0005090	Inflammatory measurement,Hematological measurement	http://www.ebi.ac.uk/efo/EFO_0004872,http://www.ebi.ac.uk/efo/EFO_0004503	http://www.ebi.ac.uk/efo/EFO_0000692, http://www.ebi.ac.uk/efo/EFO_0004337, http://www.ebi.ac.uk/efo/EFO_0004784	Biological process,Neurological disorder,Other measurement	http://www.ebi.ac.uk/efo/EFO_0000618,http://www.ebi.ac.uk/efo/EFO_0001444,http://purl.obolibrary.org/obo/GO_0008150
Agents acting on the renin-angiotensin system use measurement	balding measurement	184	728	1	3	4	0.0819328	1.69091e-06	0.000274625	1	0.00440529	0.00877193	0.0132917	rs7701003-rs6556349|rs2071382-rs1894400|rs13107325|rs2984644-rs3117738	http://www.ebi.ac.uk/efo/EFO_0009931	Other measurement	http://www.ebi.ac.uk/efo/EFO_0001444	http://www.ebi.ac.uk/efo/EFO_0007825	Other measurement	http://www.ebi.ac.uk/efo/EFO_0001444
ankylosing spondylitis, psoriasis, ulcerative colitis, Crohn's disease, sclerosing cholangitis	pulse pressure measurement	225	595	0	4	4	0.0818857	1.69383e-06	0.000275086	1	0.00490196	0.0097561	0.0148144	rs174535-rs174564|rs2424908-rs6058869|rs1938598-rs11229555|rs1292035-rs2645466	http://www.ebi.ac.uk/efo/EFO_0003898, http://www.ebi.ac.uk/efo/EFO_0000676, http://www.ebi.ac.uk/efo/EFO_0000729, http://www.ebi.ac.uk/efo/EFO_0000384, http://www.ebi.ac.uk/efo/EFO_0004268	Digestive system disorder,Immune system disorder	http://www.ebi.ac.uk/efo/EFO_0000405,http://www.ebi.ac.uk/efo/EFO_0000540	http://www.ebi.ac.uk/efo/EFO_0005763	Cardiovascular measurement	http://www.ebi.ac.uk/efo/EFO_0004298
Hodgkins lymphoma	granulocyte count	20	155	0	2	2	0.00189614	1.69487e-06	0.000275206	1	0.0115607	0.0228571	0.022852	rs9271588-rs2395185|rs146318841-rs6928977	http://www.ebi.ac.uk/efo/EFO_0000183	Cancer	http://www.ebi.ac.uk/efo/EFO_0000616	http://www.ebi.ac.uk/efo/EFO_0007987	Hematological measurement	http://www.ebi.ac.uk/efo/EFO_0004503
granulocyte count	response to vaccine	155	20	0	2	2	0.00189614	1.69487e-06	0.000275206	1	0.0115607	0.0228571	0.022852	rs477515-rs9271588|rs2724384-rs4844622	http://www.ebi.ac.uk/efo/EFO_0007987	Hematological measurement	http://www.ebi.ac.uk/efo/EFO_0004503	http://www.ebi.ac.uk/efo/EFO_0004645	Response to drug	http://purl.obolibrary.org/obo/GO_0042493
granulocyte count	low density lipoprotein cholesterol measurement, C-reactive protein measurement	155	20	1	1	2	0.00189614	1.69487e-06	0.000275206	1	0.0115607	0.0228571	0.022852	rs174555-rs174574|rs1800961	http://www.ebi.ac.uk/efo/EFO_0007987	Hematological measurement	http://www.ebi.ac.uk/efo/EFO_0004503	http://www.ebi.ac.uk/efo/EFO_0004611, http://www.ebi.ac.uk/efo/EFO_0004458	Inflammatory measurement,Lipid or lipoprotein measurement	http://www.ebi.ac.uk/efo/EFO_0004732,http://www.ebi.ac.uk/efo/EFO_0004872
granulocyte count	testicular carcinoma	155	20	0	2	2	0.00189614	1.69487e-06	0.000275206	1	0.0115607	0.0228571	0.022852	rs995030-rs10858740|rs2736100-rs7705526	http://www.ebi.ac.uk/efo/EFO_0007987	Hematological measurement	http://www.ebi.ac.uk/efo/EFO_0004503	http://www.ebi.ac.uk/efo/EFO_0005088	Cancer	http://www.ebi.ac.uk/efo/EFO_0000616
membranous glomerulonephritis	unipolar depression	16	195	0	2	2	0.00190837	1.69651e-06	0.00027546	1	0.00956938	0.0189573	0.0187502	rs535777-rs2187668|rs3134792-rs2596505	http://www.ebi.ac.uk/efo/EFO_0004254	Other disease	http://www.ebi.ac.uk/efo/EFO_0000408	http://www.ebi.ac.uk/efo/EFO_0003761	Neurological disorder	http://www.ebi.ac.uk/efo/EFO_0000618
leukocyte count	physical activity measurement	830	44	0	3	3	0.0223378	1.70003e-06	0.000276018	1	0.00344432	0.00686499	0.00854208	rs62064641-rs55657917|rs9972653-rs55872725|rs9479-rs743580	http://www.ebi.ac.uk/efo/EFO_0004308	Hematological measurement	http://www.ebi.ac.uk/efo/EFO_0004503	http://www.ebi.ac.uk/efo/EFO_0008002	Other measurement	http://www.ebi.ac.uk/efo/EFO_0001444
HbA1c measurement	feeling """"""""fed-up"""""""" measurement	75	41	0	2	2	0.00188085	1.70067e-06	0.000276075	1	0.0175439	0.0344828	0.0353353	rs9818758-rs4625|rs34668726-rs17509001	http://www.ebi.ac.uk/efo/EFO_0004541	Hematological measurement	http://www.ebi.ac.uk/efo/EFO_0004503	http://www.ebi.ac.uk/efo/EFO_0009588	Other measurement	http://www.ebi.ac.uk/efo/EFO_0001444
Peptic ulcer and gastro-oesophageal reflux disease (GORD) drug use measurement	intelligence	5	675	0	2	2	0.00206435	1.70069e-06	0.000276075	1	0.00294985	0.00588235	0.00532621	rs1619179-rs3129977|rs10876864-rs11171710	http://www.ebi.ac.uk/efo/EFO_0009923	Other measurement	http://www.ebi.ac.uk/efo/EFO_0001444	http://www.ebi.ac.uk/efo/EFO_0004337	Biological process	http://purl.obolibrary.org/obo/GO_0008150
intelligence	reasoning	675	5	0	2	2	0.00206435	1.70069e-06	0.000276075	1	0.00294985	0.00588235	0.00532621	rs5758605-rs2142694|rs9771228-rs10236197	http://www.ebi.ac.uk/efo/EFO_0004337	Biological process	http://purl.obolibrary.org/obo/GO_0008150	http://www.ebi.ac.uk/efo/EFO_0004350	Biological process	http://purl.obolibrary.org/obo/GO_0008150
intelligence	schizophrenia, bipolar disorder, schizoaffective disorder	675	5	0	2	2	0.00206435	1.70069e-06	0.000276075	1	0.00294985	0.00588235	0.00532621	rs2710323-rs187084-rs2336670-rs6778735-rs3755799|rs17693963-rs13212651	http://www.ebi.ac.uk/efo/EFO_0004337	Biological process	http://purl.obolibrary.org/obo/GO_0008150	http://www.ebi.ac.uk/efo/EFO_0000692, http://www.ebi.ac.uk/efo/EFO_0000289, http://www.ebi.ac.uk/efo/EFO_0005411	Neurological disorder	http://www.ebi.ac.uk/efo/EFO_0000618
blood protein measurement	susceptibility to childhood ear infection measurement	1785	21	0	3	3	0.022928	1.70284e-06	0.000276411	1	0.00166389	0.00332226	0.00405185	rs149092047-rs8176643|rs601338-rs681343|rs4329147-rs9271421-rs3104402-rs191018606-rs9256938-rs111344982	http://www.ebi.ac.uk/efo/EFO_0007937	Other measurement	http://www.ebi.ac.uk/efo/EFO_0001444	http://www.ebi.ac.uk/efo/EFO_0007904	Other measurement	http://www.ebi.ac.uk/efo/EFO_0001444
Drugs used in diabetes use measurement	smoking behavior, BMI-adjusted waist circumference	57	54	1	1	2	0.00188268	1.70692e-06	0.000277037	1	0.0183486	0.036036	0.0370334	rs10184004-rs10195252|rs849140	http://www.ebi.ac.uk/efo/EFO_0009924	Other measurement	http://www.ebi.ac.uk/efo/EFO_0001444	http://www.ebi.ac.uk/efo/EFO_0004318, http://www.ebi.ac.uk/efo/EFO_0007789	Biological process,Body measurement	http://purl.obolibrary.org/obo/GO_0008150,http://www.ebi.ac.uk/efo/EFO_0004324
lung carcinoma	tonsillectomy risk measurement	54	57	0	2	2	0.00188268	1.70692e-06	0.000277037	1	0.0183486	0.036036	0.0370334	rs35957722-rs2395185|rs9625935-rs36600	http://www.ebi.ac.uk/efo/EFO_0001071	Cancer	http://www.ebi.ac.uk/efo/EFO_0000616	http://www.ebi.ac.uk/efo/EFO_0007924	Other measurement	http://www.ebi.ac.uk/efo/EFO_0001444
smoking behavior, BMI-adjusted waist circumference	triglyceride measurement, alcohol drinking	54	57	0	2	2	0.00188268	1.70692e-06	0.000277037	1	0.0183486	0.036036	0.0370334	rs998584-rs11967262|rs1128249-rs10195252	http://www.ebi.ac.uk/efo/EFO_0004318, http://www.ebi.ac.uk/efo/EFO_0007789	Biological process,Body measurement	http://purl.obolibrary.org/obo/GO_0008150,http://www.ebi.ac.uk/efo/EFO_0004324	http://www.ebi.ac.uk/efo/EFO_0004530, http://www.ebi.ac.uk/efo/EFO_0004329	Biological process,Lipid or lipoprotein measurement	http://www.ebi.ac.uk/efo/EFO_0004529,http://purl.obolibrary.org/obo/GO_0008150
Sarcoidosis	myeloid white cell count	19	164	0	2	2	0.00190593	1.70827e-06	0.000277218	1	0.0110497	0.0218579	0.0217995	rs9271588-rs1964995|rs3184504-rs653178	http://www.orpha.net/ORDO/Orphanet_797	Other disease	http://www.ebi.ac.uk/efo/EFO_0000408	http://www.ebi.ac.uk/efo/EFO_0007988	Hematological measurement	http://www.ebi.ac.uk/efo/EFO_0004503
CCL2 measurement	myeloid white cell count	19	164	2	0	2	0.00190593	1.70827e-06	0.000277218	1	0.0110497	0.0218579	0.0217995	rs2228467|rs12075	http://www.ebi.ac.uk/efo/EFO_0004749	Other measurement	http://www.ebi.ac.uk/efo/EFO_0001444	http://www.ebi.ac.uk/efo/EFO_0007988	Hematological measurement	http://www.ebi.ac.uk/efo/EFO_0004503
myeloid white cell count	serum carcinoembryonic antigen measurement	164	19	1	1	2	0.00190593	1.70827e-06	0.000277218	1	0.0110497	0.0218579	0.0217995	rs635634|rs433852-rs71335811	http://www.ebi.ac.uk/efo/EFO_0007988	Hematological measurement	http://www.ebi.ac.uk/efo/EFO_0004503	http://www.ebi.ac.uk/efo/EFO_0005760	Other measurement	http://www.ebi.ac.uk/efo/EFO_0001444
Malignant epithelial tumor of ovary	heel bone mineral density	18	2103	0	3	3	0.0231537	1.70938e-06	0.000277386	1	0.00141643	0.00282885	0.00343089	rs62275836-rs7651446|rs56303031-rs183211|rs7519889-rs3820282	http://www.orpha.net/ORDO/Orphanet_398934	Cancer	http://www.ebi.ac.uk/efo/EFO_0000616	http://www.ebi.ac.uk/efo/EFO_0009270	Other measurement	http://www.ebi.ac.uk/efo/EFO_0001444
Agents acting on the renin-angiotensin system use measurement	alcohol use disorder measurement, alcohol dependence	184	17	1	1	2	0.00191327	1.71136e-06	0.000277682	1	0.0100503	0.0199005	0.0197412	rs13107325|rs1421085-rs55872725	http://www.ebi.ac.uk/efo/EFO_0009931	Other measurement	http://www.ebi.ac.uk/efo/EFO_0001444	http://www.ebi.ac.uk/efo/EFO_0009458, http://www.ebi.ac.uk/efo/EFO_0003829	Other measurement,Neurological disorder	http://www.ebi.ac.uk/efo/EFO_0000618,http://www.ebi.ac.uk/efo/EFO_0001444
eosinophil percentage of granulocytes	large artery stroke, coronary heart disease	184	17	0	2	2	0.00191327	1.71136e-06	0.000277682	1	0.0100503	0.0199005	0.0197412	rs964184-rs12274192|rs653178-rs11065987	http://www.ebi.ac.uk/efo/EFO_0007996	Hematological measurement	http://www.ebi.ac.uk/efo/EFO_0004503	http://www.ebi.ac.uk/efo/EFO_0005524, http://www.ebi.ac.uk/efo/EFO_0001645	Cardiovascular disease	http://www.ebi.ac.uk/efo/EFO_0000319
Antithrombotic agent use measurement	body height	13	2984	1	2	3	0.0237274	1.71361e-06	0.000278021	1	0.001002	0.002002	0.00239319	rs12740374|rs17482753-rs286|rs56214516-rs7207400	http://www.ebi.ac.uk/efo/EFO_0009925	Other measurement	http://www.ebi.ac.uk/efo/EFO_0001444	http://www.ebi.ac.uk/efo/EFO_0004339	Body measurement	http://www.ebi.ac.uk/efo/EFO_0004324
body height	neuroblastoma	2984	13	1	2	3	0.0237274	1.71361e-06	0.000278021	1	0.001002	0.002002	0.00239319	rs7952320-rs110419|rs1730040-rs6441201|rs2168101	http://www.ebi.ac.uk/efo/EFO_0004339	Body measurement	http://www.ebi.ac.uk/efo/EFO_0004324	http://www.ebi.ac.uk/efo/EFO_0000621	Cancer	http://www.ebi.ac.uk/efo/EFO_0000616
ankylosing spondylitis, psoriasis, ulcerative colitis, Crohn's disease, sclerosing cholangitis	serum IgM measurement	225	14	1	1	2	0.00192672	1.71402e-06	0.000278062	1	0.00843882	0.0167364	0.0164363	rs35736272-rs11651596|rs2476601	http://www.ebi.ac.uk/efo/EFO_0003898, http://www.ebi.ac.uk/efo/EFO_0000676, http://www.ebi.ac.uk/efo/EFO_0000729, http://www.ebi.ac.uk/efo/EFO_0000384, http://www.ebi.ac.uk/efo/EFO_0004268	Digestive system disorder,Immune system disorder	http://www.ebi.ac.uk/efo/EFO_0000405,http://www.ebi.ac.uk/efo/EFO_0000540	http://www.ebi.ac.uk/efo/EFO_0004993	Other measurement	http://www.ebi.ac.uk/efo/EFO_0001444
Behcet's syndrome	ankylosing spondylitis, psoriasis, ulcerative colitis, Crohn's disease, sclerosing cholangitis	14	225	0	2	2	0.00192672	1.71402e-06	0.000278062	1	0.00843882	0.0167364	0.0164363	rs2549803-rs17482078|rs681343-rs679574	http://www.ebi.ac.uk/efo/EFO_0003780	Cardiovascular disease	http://www.ebi.ac.uk/efo/EFO_0000319	http://www.ebi.ac.uk/efo/EFO_0003898, http://www.ebi.ac.uk/efo/EFO_0000676, http://www.ebi.ac.uk/efo/EFO_0000729, http://www.ebi.ac.uk/efo/EFO_0000384, http://www.ebi.ac.uk/efo/EFO_0004268	Digestive system disorder,Immune system disorder	http://www.ebi.ac.uk/efo/EFO_0000405,http://www.ebi.ac.uk/efo/EFO_0000540
blood metabolite measurement	low density lipoprotein cholesterol measurement, C-reactive protein measurement	156	20	0	2	2	0.00190837	1.71687e-06	0.000278499	1	0.0114943	0.0227273	0.022719	rs174574-rs174548|rs601338-rs2287921	http://www.ebi.ac.uk/efo/EFO_0005664	Other measurement	http://www.ebi.ac.uk/efo/EFO_0001444	http://www.ebi.ac.uk/efo/EFO_0004611, http://www.ebi.ac.uk/efo/EFO_0004458	Inflammatory measurement,Lipid or lipoprotein measurement	http://www.ebi.ac.uk/efo/EFO_0004732,http://www.ebi.ac.uk/efo/EFO_0004872
Alzheimer's disease, high density lipoprotein cholesterol measurement	blood metabolite measurement	20	156	0	2	2	0.00190837	1.71687e-06	0.000278499	1	0.0114943	0.0227273	0.022719	rs261291-rs10468017|rs141622900-rs445925	http://www.ebi.ac.uk/efo/EFO_0000249, http://www.ebi.ac.uk/efo/EFO_0004612	Neurological disorder,Lipid or lipoprotein measurement	http://www.ebi.ac.uk/efo/EFO_0000618,http://www.ebi.ac.uk/efo/EFO_0004732	http://www.ebi.ac.uk/efo/EFO_0005664	Other measurement	http://www.ebi.ac.uk/efo/EFO_0001444
cardiovascular disease	smoking behaviour measurement	285	127	0	3	3	0.022139	1.71967e-06	0.000278942	1	0.00733496	0.0145631	0.0184674	rs9972727-rs57611503|rs35343344-rs113230003|rs9904288-rs68085814	http://www.ebi.ac.uk/efo/EFO_0000319	Other disease	http://www.ebi.ac.uk/efo/EFO_0000408	http://www.ebi.ac.uk/efo/EFO_0005671	Other measurement	http://www.ebi.ac.uk/efo/EFO_0001444
anxiety	platelet count	98	370	0	3	3	0.0221787	1.72099e-06	0.000279142	1	0.00645161	0.0128205	0.0162009	rs4752856-rs7950696|rs11204421-rs35398779|rs9671386-rs7146395	http://www.ebi.ac.uk/efo/EFO_0005230	Other trait	http://www.ebi.ac.uk/efo/EFO_0000001	http://www.ebi.ac.uk/efo/EFO_0004309	Hematological measurement	http://www.ebi.ac.uk/efo/EFO_0004503
neutrophil count, eosinophil count	schizophrenia, intelligence, self reported educational attainment	154	235	0	3	3	0.0221359	1.72225e-06	0.000279333	1	0.00777202	0.0154242	0.0195918	rs147694761-rs4800490|rs9372208-rs9400271|rs7679673-rs7674220	http://www.ebi.ac.uk/efo/EFO_0004833, http://www.ebi.ac.uk/efo/EFO_0004842	Hematological measurement	http://www.ebi.ac.uk/efo/EFO_0004503	http://www.ebi.ac.uk/efo/EFO_0000692, http://www.ebi.ac.uk/efo/EFO_0004337, http://www.ebi.ac.uk/efo/EFO_0004784	Biological process,Neurological disorder,Other measurement	http://www.ebi.ac.uk/efo/EFO_0000618,http://www.ebi.ac.uk/efo/EFO_0001444,http://purl.obolibrary.org/obo/GO_0008150
rheumatoid arthritis, celiac disease	ulcerative colitis	24	130	0	2	2	0.00190837	1.72966e-06	0.000280523	1	0.0131579	0.025974	0.026168	rs4073285-rs10797432|rs6920220-rs17264332	http://www.ebi.ac.uk/efo/EFO_0000685, http://www.ebi.ac.uk/efo/EFO_0001060	Immune system disorder	http://www.ebi.ac.uk/efo/EFO_0000540	http://www.ebi.ac.uk/efo/EFO_0000729	Immune system disorder	http://www.ebi.ac.uk/efo/EFO_0000540
allergic rhinitis	obesity	62	50	0	2	2	0.00189614	1.73127e-06	0.000280772	1	0.0181818	0.0357143	0.0366862	rs7498665-rs9282864|rs7531118-rs2815765	http://www.ebi.ac.uk/efo/EFO_0005854	Immune system disorder	http://www.ebi.ac.uk/efo/EFO_0000540	http://www.ebi.ac.uk/efo/EFO_0001073	Metabolic disorder	http://www.ebi.ac.uk/efo/EFO_0000589
anti-neutrophil antibody associated vasculitis	atopic asthma	16	197	0	2	2	0.00192795	1.73156e-06	0.000280806	1	0.00947867	0.0187793	0.0185705	rs35242582-rs11751024|rs35449774-rs9277341	http://www.ebi.ac.uk/efo/EFO_0004826	Immune system disorder	http://www.ebi.ac.uk/efo/EFO_0000540	http://www.ebi.ac.uk/efo/EFO_0010638	Other disease	http://www.ebi.ac.uk/efo/EFO_0000408
neutrophil count	prostate carcinoma	171	212	1	2	3	0.0221738	1.73202e-06	0.000280868	1	0.00789474	0.0156658	0.0199081	rs7679673|rs7705526-rs7725218|rs834603-rs56232506	http://www.ebi.ac.uk/efo/EFO_0004833	Hematological measurement	http://www.ebi.ac.uk/efo/EFO_0004503	http://www.ebi.ac.uk/efo/EFO_0001663	Cancer	http://www.ebi.ac.uk/efo/EFO_0000616
birth weight, parental genotype effect measurement	intraocular pressure measurement	105	346	0	3	3	0.0222215	1.73349e-06	0.000281094	1	0.00669643	0.0133038	0.0168286	rs3184504-rs10774624|rs7903146-rs4367880|rs7929717-rs10734564	http://www.ebi.ac.uk/efo/EFO_0004344, http://www.ebi.ac.uk/efo/EFO_0005939	Body measurement,Other measurement	http://www.ebi.ac.uk/efo/EFO_0004324,http://www.ebi.ac.uk/efo/EFO_0001444	http://www.ebi.ac.uk/efo/EFO_0004695	Other measurement	http://www.ebi.ac.uk/efo/EFO_0001444
C-reactive protein measurement	cerebrospinal fluid biomarker measurement	571	64	0	3	3	0.0223524	1.73785e-06	0.000281787	1	0.00474684	0.00944882	0.0118489	rs2228145-rs61812598|rs769449-rs429358|rs2673908-rs2075803	http://www.ebi.ac.uk/efo/EFO_0004458	Inflammatory measurement	http://www.ebi.ac.uk/efo/EFO_0004872	http://www.ebi.ac.uk/efo/EFO_0006794	Other measurement	http://www.ebi.ac.uk/efo/EFO_0001444
alcohol dependence measurement	visceral adipose tissue measurement	15	211	2	0	2	0.0019359	1.73871e-06	0.000281902	1	0.00892857	0.0176991	0.0174435	rs1229984|rs13135092	http://www.ebi.ac.uk/efo/EFO_0007835	Other measurement	http://www.ebi.ac.uk/efo/EFO_0001444	http://www.ebi.ac.uk/efo/EFO_0004765	Other measurement	http://www.ebi.ac.uk/efo/EFO_0001444
breast size	visceral adipose tissue measurement	15	211	0	2	2	0.0019359	1.73871e-06	0.000281902	1	0.00892857	0.0176991	0.0174435	rs2678204-rs34091558|rs62105303-rs13393304	http://www.ebi.ac.uk/efo/EFO_0004884	Body measurement	http://www.ebi.ac.uk/efo/EFO_0004324	http://www.ebi.ac.uk/efo/EFO_0004765	Other measurement	http://www.ebi.ac.uk/efo/EFO_0001444
body fat distribution	mean arterial pressure, alcohol consumption measurement	104	30	0	2	2	0.00190837	1.74129e-06	0.000282307	1	0.0151515	0.0298507	0.0303242	rs17807624-rs12546366-rs4841409|rs28394864-rs7209400	http://www.ebi.ac.uk/efo/EFO_0004341	Body measurement	http://www.ebi.ac.uk/efo/EFO_0004324	http://www.ebi.ac.uk/efo/EFO_0006340, http://www.ebi.ac.uk/efo/EFO_0007878	Other measurement	http://www.ebi.ac.uk/efo/EFO_0001444
atrial fibrillation	intelligence	200	675	1	3	4	0.0825739	1.74691e-06	0.000283205	1	0.00459242	0.00914286	0.0138655	rs10786662|rs10761739-rs7919685|rs1044258-rs67497633-rs7077446|rs6771054-rs7652296	http://www.ebi.ac.uk/efo/EFO_0000275	Cardiovascular disease	http://www.ebi.ac.uk/efo/EFO_0000319	http://www.ebi.ac.uk/efo/EFO_0004337	Biological process	http://purl.obolibrary.org/obo/GO_0008150
lymphocyte count	membranous glomerulonephritis	198	16	0	2	2	0.00193773	1.74922e-06	0.000283567	1	0.00943396	0.0186916	0.0184819	rs9271573-rs28599891|rs3134792-rs3131643	http://www.ebi.ac.uk/efo/EFO_0004587	Hematological measurement	http://www.ebi.ac.uk/efo/EFO_0004503	http://www.ebi.ac.uk/efo/EFO_0004254	Other disease	http://www.ebi.ac.uk/efo/EFO_0000408
coffee consumption measurement	low density lipoprotein cholesterol measurement, alcohol drinking	48	65	0	2	2	0.00190837	1.75351e-06	0.000284248	1	0.018018	0.0353982	0.036345	rs1260326-rs4665972|rs2763981-rs586346	http://www.ebi.ac.uk/efo/EFO_0006781	Other measurement	http://www.ebi.ac.uk/efo/EFO_0001444	http://www.ebi.ac.uk/efo/EFO_0004611, http://www.ebi.ac.uk/efo/EFO_0004329	Biological process,Lipid or lipoprotein measurement	http://www.ebi.ac.uk/efo/EFO_0004732,http://purl.obolibrary.org/obo/GO_0008150
Microalbuminuria	body mass index	18	2122	0	3	3	0.0233629	1.75593e-06	0.000284627	1	0.00140384	0.00280374	0.00340032	rs6968554-rs4410790|rs780094-rs4665972|rs28601761-rs2954021	http://purl.obolibrary.org/obo/HP_0012594	Other trait	http://www.ebi.ac.uk/efo/EFO_0000001	http://www.ebi.ac.uk/efo/EFO_0004340	Body measurement	http://www.ebi.ac.uk/efo/EFO_0004324
granulocyte count	schizophrenia, intelligence, self reported educational attainment	155	235	0	3	3	0.0222797	1.75605e-06	0.000284627	1	0.00775194	0.0153846	0.0195409	rs147694761-rs4800490|rs9372208-rs9400271|rs7679673-rs7674220	http://www.ebi.ac.uk/efo/EFO_0007987	Hematological measurement	http://www.ebi.ac.uk/efo/EFO_0004503	http://www.ebi.ac.uk/efo/EFO_0000692, http://www.ebi.ac.uk/efo/EFO_0004337, http://www.ebi.ac.uk/efo/EFO_0004784	Biological process,Neurological disorder,Other measurement	http://www.ebi.ac.uk/efo/EFO_0000618,http://www.ebi.ac.uk/efo/EFO_0001444,http://purl.obolibrary.org/obo/GO_0008150
Dupuytren Contracture	chronic obstructive pulmonary disease	28	112	1	1	2	0.00191816	1.75608e-06	0.000284627	1	0.0144928	0.0285714	0.0289515	rs9525927|rs4888379-rs977987	http://www.ebi.ac.uk/efo/EFO_0004229	Other disease	http://www.ebi.ac.uk/efo/EFO_0000408	http://www.ebi.ac.uk/efo/EFO_0000341	Other disease	http://www.ebi.ac.uk/efo/EFO_0000408
mathematical ability	platelet component distribution width	1538	204	0	5	5	0.191909	1.75636e-06	0.000284659	1	0.00287853	0.00574053	0.0101156	rs1536057-rs2764261|rs225285-rs8073060|rs12618898-rs2723242|rs72766638-rs459571|rs200092657-rs12552288	http://www.ebi.ac.uk/efo/EFO_0004875	Biological process	http://purl.obolibrary.org/obo/GO_0008150	http://www.ebi.ac.uk/efo/EFO_0007984	Hematological measurement	http://www.ebi.ac.uk/efo/EFO_0004503
albuminuria	myocardial infarction	71	44	0	2	2	0.00191082	1.75692e-06	0.000284737	1	0.0176991	0.0347826	0.0356735	rs13394343-rs10176176|rs6725887-rs10207567	http://www.ebi.ac.uk/efo/EFO_0004285	Other trait	http://www.ebi.ac.uk/efo/EFO_0000001	http://www.ebi.ac.uk/efo/EFO_0000612	Cardiovascular disease	http://www.ebi.ac.uk/efo/EFO_0000319
Agents acting on the renin-angiotensin system use measurement	lymphocyte count	184	198	0	3	3	0.0222839	1.75823e-06	0.000284923	1	0.00791557	0.0157068	0.0199624	rs3184504-rs7310615-rs11066309|rs10213458-rs1386622|rs6039216-rs1883932	http://www.ebi.ac.uk/efo/EFO_0009931	Other measurement	http://www.ebi.ac.uk/efo/EFO_0001444	http://www.ebi.ac.uk/efo/EFO_0004587	Hematological measurement	http://www.ebi.ac.uk/efo/EFO_0004503
bone density	lymphocyte count	184	198	0	3	3	0.0222839	1.75823e-06	0.000284923	1	0.00791557	0.0157068	0.0199624	rs1260326-rs780096|rs1822534-rs310749|rs8070128-rs3818717	http://www.ebi.ac.uk/efo/EFO_0003923	Other measurement	http://www.ebi.ac.uk/efo/EFO_0001444	http://www.ebi.ac.uk/efo/EFO_0004587	Hematological measurement	http://www.ebi.ac.uk/efo/EFO_0004503
guilt measurement	hematocrit	20	158	0	2	2	0.00193284	1.76129e-06	0.000285377	1	0.0113636	0.0224719	0.0224574	rs56262900-rs56343114|rs17563683-rs77804065	http://www.ebi.ac.uk/efo/EFO_0009595	Other measurement	http://www.ebi.ac.uk/efo/EFO_0001444	http://www.ebi.ac.uk/efo/EFO_0004348	Hematological measurement	http://www.ebi.ac.uk/efo/EFO_0004503
hematocrit	total cholesterol measurement, C-reactive protein measurement	158	20	2	0	2	0.00193284	1.76129e-06	0.000285377	1	0.0113636	0.0224719	0.0224574	rs1260326|rs1800961	http://www.ebi.ac.uk/efo/EFO_0004348	Hematological measurement	http://www.ebi.ac.uk/efo/EFO_0004503	http://www.ebi.ac.uk/efo/EFO_0004574, http://www.ebi.ac.uk/efo/EFO_0004458	Inflammatory measurement,Lipid or lipoprotein measurement	http://www.ebi.ac.uk/efo/EFO_0004732,http://www.ebi.ac.uk/efo/EFO_0004872
hematocrit	low density lipoprotein cholesterol measurement, C-reactive protein measurement	158	20	1	1	2	0.00193284	1.76129e-06	0.000285377	1	0.0113636	0.0224719	0.0224574	rs174533-rs174574|rs1800961	http://www.ebi.ac.uk/efo/EFO_0004348	Hematological measurement	http://www.ebi.ac.uk/efo/EFO_0004503	http://www.ebi.ac.uk/efo/EFO_0004611, http://www.ebi.ac.uk/efo/EFO_0004458	Inflammatory measurement,Lipid or lipoprotein measurement	http://www.ebi.ac.uk/efo/EFO_0004732,http://www.ebi.ac.uk/efo/EFO_0004872
age-related macular degeneration	sleep duration, triglyceride measurement	36	87	0	2	2	0.00191571	1.76143e-06	0.000285377	1	0.0165289	0.0325203	0.0332134	rs10468017-rs261290-rs920915|rs5117-rs4420638	http://www.ebi.ac.uk/efo/EFO_0001365	Neurological disorder	http://www.ebi.ac.uk/efo/EFO_0000618	http://www.ebi.ac.uk/efo/EFO_0005271, http://www.ebi.ac.uk/efo/EFO_0004530	Other measurement,Lipid or lipoprotein measurement	http://www.ebi.ac.uk/efo/EFO_0004529,http://www.ebi.ac.uk/efo/EFO_0001444
dentures	sleep duration, low density lipoprotein cholesterol measurement	36	87	0	2	2	0.00191571	1.76143e-06	0.000285377	1	0.0165289	0.0325203	0.0332134	rs11870935-rs3865314|rs11672900-rs2287922	http://www.ebi.ac.uk/efo/EFO_0010078	Other trait	http://www.ebi.ac.uk/efo/EFO_0000001	http://www.ebi.ac.uk/efo/EFO_0005271, http://www.ebi.ac.uk/efo/EFO_0004611	Other measurement,Lipid or lipoprotein measurement	http://www.ebi.ac.uk/efo/EFO_0004732,http://www.ebi.ac.uk/efo/EFO_0001444
age at first sexual intercourse measurement	anxiety	32	98	0	2	2	0.00191816	1.76192e-06	0.000285435	1	0.015625	0.0307692	0.0313186	rs6807666-rs57401290|rs2672852-rs1040124	http://www.ebi.ac.uk/efo/EFO_0009749	Other measurement	http://www.ebi.ac.uk/efo/EFO_0001444	http://www.ebi.ac.uk/efo/EFO_0005230	Other trait	http://www.ebi.ac.uk/efo/EFO_0000001
alcohol drinking, high density lipoprotein cholesterol measurement	blood metabolite measurement, protein measurement, amino acid measurement	95	33	1	1	2	0.00191755	1.76195e-06	0.000285435	1	0.015873	0.03125	0.031838	rs1047891|rs2169387-rs4841132	http://www.ebi.ac.uk/efo/EFO_0004329, http://www.ebi.ac.uk/efo/EFO_0004612	Biological process,Lipid or lipoprotein measurement	http://purl.obolibrary.org/obo/GO_0008150,http://www.ebi.ac.uk/efo/EFO_0004732	http://www.ebi.ac.uk/efo/EFO_0005664, http://www.ebi.ac.uk/efo/EFO_0004747, http://www.ebi.ac.uk/efo/EFO_0005134	Other measurement	http://www.ebi.ac.uk/efo/EFO_0001444
calcium measurement	uric acid measurement	25	126	1	1	2	0.00192672	1.76569e-06	0.000286016	1	0.0134228	0.0264901	0.0267253	rs780094-rs1260326|rs9895661	http://www.ebi.ac.uk/efo/EFO_0004838	Other measurement	http://www.ebi.ac.uk/efo/EFO_0001444	http://www.ebi.ac.uk/efo/EFO_0004761	Cardiovascular measurement	http://www.ebi.ac.uk/efo/EFO_0004298
serum metabolite measurement	thyroxine measurement	126	25	1	1	2	0.00192672	1.76569e-06	0.000286016	1	0.0134228	0.0264901	0.0267253	rs11039355-rs4752845|rs4149056	http://www.ebi.ac.uk/efo/EFO_0005653	Other measurement	http://www.ebi.ac.uk/efo/EFO_0001444	http://www.ebi.ac.uk/efo/EFO_0005130	Other measurement	http://www.ebi.ac.uk/efo/EFO_0001444
basophil percentage of granulocytes	low density lipoprotein cholesterol measurement	62	593	1	2	3	0.0224882	1.76718e-06	0.000286244	1	0.00460123	0.00916031	0.0114792	rs4360309|rs55739257-rs10761756|rs12447180-rs12597024	http://www.ebi.ac.uk/efo/EFO_0007995	Inflammatory measurement	http://www.ebi.ac.uk/efo/EFO_0004872	http://www.ebi.ac.uk/efo/EFO_0004611	Lipid or lipoprotein measurement	http://www.ebi.ac.uk/efo/EFO_0004732
bipolar disorder, body mass index	household income	13	247	1	1	2	0.00196403	1.7712e-06	0.000286882	1	0.00775194	0.0153846	0.0150429	rs240702-rs3888190|rs1620977	http://www.ebi.ac.uk/efo/EFO_0000289, http://www.ebi.ac.uk/efo/EFO_0004340	Neurological disorder,Body measurement	http://www.ebi.ac.uk/efo/EFO_0000618,http://www.ebi.ac.uk/efo/EFO_0004324	http://www.ebi.ac.uk/efo/EFO_0009695	Other trait	http://www.ebi.ac.uk/efo/EFO_0000001
fibrinogen measurement	triglyceride measurement, alcohol consumption measurement	56	56	0	2	2	0.00191816	1.77245e-06	0.000287071	1	0.0181818	0.0357143	0.0366942	rs7916868-rs10761716|rs1154988-rs9840812	http://www.ebi.ac.uk/efo/EFO_0004623	Hematological measurement	http://www.ebi.ac.uk/efo/EFO_0004503	http://www.ebi.ac.uk/efo/EFO_0004530, http://www.ebi.ac.uk/efo/EFO_0007878	Other measurement,Lipid or lipoprotein measurement	http://www.ebi.ac.uk/efo/EFO_0004529,http://www.ebi.ac.uk/efo/EFO_0001444
FEV/FEC ratio	psoriasis	745	182	1	3	4	0.0829347	1.77347e-06	0.000287224	1	0.00433369	0.00862999	0.0130733	rs12602912-rs62084693|rs492602|rs3130612-rs2857595|rs1131017-rs1701704	http://www.ebi.ac.uk/efo/EFO_0004713	Other measurement	http://www.ebi.ac.uk/efo/EFO_0001444	http://www.ebi.ac.uk/efo/EFO_0000676	Immune system disorder	http://www.ebi.ac.uk/efo/EFO_0000540
BMI-adjusted hip circumference	platelet count	99	370	0	3	3	0.022405	1.77447e-06	0.000287373	1	0.00643777	0.0127932	0.0161667	rs16894959-rs9462031|rs1182180-rs798497|rs10654220-rs1727294	http://www.ebi.ac.uk/efo/EFO_0008039	Body measurement	http://www.ebi.ac.uk/efo/EFO_0004324	http://www.ebi.ac.uk/efo/EFO_0004309	Hematological measurement	http://www.ebi.ac.uk/efo/EFO_0004503
loneliness measurement	metabolic syndrome	24	132	0	2	2	0.00193773	1.78347e-06	0.000288791	1	0.012987	0.025641	0.0258232	rs7124681-rs11039389|rs11867618-rs11871285-rs62085660	http://www.ebi.ac.uk/efo/EFO_0007865	Other measurement	http://www.ebi.ac.uk/efo/EFO_0001444	http://www.ebi.ac.uk/efo/EFO_0000195	Metabolic disorder	http://www.ebi.ac.uk/efo/EFO_0000589
Ischemic stroke	colorectal cancer	24	132	0	2	2	0.00193773	1.78347e-06	0.000288791	1	0.012987	0.025641	0.0258232	rs3184504-rs597808|rs1412834-rs7859727	http://purl.obolibrary.org/obo/HP_0002140	Other trait	http://www.ebi.ac.uk/efo/EFO_0000001	http://www.ebi.ac.uk/efo/EFO_0005842	Cancer	http://www.ebi.ac.uk/efo/EFO_0000616
metabolic syndrome	total cholesterol measurement, triglyceride measurement, low density lipoprotein cholesterol measurement, high density lipoprotein cholesterol measurement	132	24	0	2	2	0.00193773	1.78347e-06	0.000288791	1	0.012987	0.025641	0.0258232	rs10408163-rs1532127|rs2249105-rs1009360	http://www.ebi.ac.uk/efo/EFO_0000195	Metabolic disorder	http://www.ebi.ac.uk/efo/EFO_0000589	http://www.ebi.ac.uk/efo/EFO_0004574, http://www.ebi.ac.uk/efo/EFO_0004530, http://www.ebi.ac.uk/efo/EFO_0004611, http://www.ebi.ac.uk/efo/EFO_0004612	Lipid or lipoprotein measurement	http://www.ebi.ac.uk/efo/EFO_0004732,http://www.ebi.ac.uk/efo/EFO_0004529
low density lipoprotein cholesterol measurement, alcohol consumption measurement	pulse pressure measurement	62	595	0	3	3	0.0225641	1.78505e-06	0.000289021	1	0.00458716	0.00913242	0.0114438	rs581411-rs66774912|rs1128249-rs10195252|rs174566-rs174564	http://www.ebi.ac.uk/efo/EFO_0004611, http://www.ebi.ac.uk/efo/EFO_0007878	Other measurement,Lipid or lipoprotein measurement	http://www.ebi.ac.uk/efo/EFO_0004732,http://www.ebi.ac.uk/efo/EFO_0001444	http://www.ebi.ac.uk/efo/EFO_0005763	Cardiovascular measurement	http://www.ebi.ac.uk/efo/EFO_0004298
low density lipoprotein cholesterol measurement, alcohol consumption measurement	vital capacity	62	595	0	3	3	0.0225641	1.78505e-06	0.000289021	1	0.00458716	0.00913242	0.0114438	rs6907508-rs2764204|rs62168891-rs7570971-rs6716536|rs495828-rs550057	http://www.ebi.ac.uk/efo/EFO_0004611, http://www.ebi.ac.uk/efo/EFO_0007878	Other measurement,Lipid or lipoprotein measurement	http://www.ebi.ac.uk/efo/EFO_0004732,http://www.ebi.ac.uk/efo/EFO_0001444	http://www.ebi.ac.uk/efo/EFO_0004312	Other measurement	http://www.ebi.ac.uk/efo/EFO_0001444
hypothyroidism	smoking initiation	152	241	0	3	3	0.0224063	1.78588e-06	0.000289137	1	0.00769231	0.0152672	0.0193881	rs694739-rs11231757|rs4766578-rs3184504|rs772920-rs1701704	http://www.ebi.ac.uk/efo/EFO_0004705	Other disease	http://www.ebi.ac.uk/efo/EFO_0000408	http://www.ebi.ac.uk/efo/EFO_0005670	Biological process	http://purl.obolibrary.org/obo/GO_0008150
Abnormality of refraction	sunburn	454	81	0	3	3	0.0224931	1.78593e-06	0.000289137	1	0.0056391	0.011215	0.0141244	rs1626067-rs2276118|rs13115763-rs59473955|rs7428430-rs7634084	http://purl.obolibrary.org/obo/HP_0000539	Other trait	http://www.ebi.ac.uk/efo/EFO_0000001	http://www.ebi.ac.uk/efo/EFO_0003958	Other disease	http://www.ebi.ac.uk/efo/EFO_0000408
blood metabolite measurement	monocyte percentage of leukocytes	156	235	0	3	3	0.0224234	1.79029e-06	0.00028983	1	0.00773196	0.0153453	0.0194903	rs5827412-rs4808136|rs174544-rs968567-rs174548|rs1260326-rs11336847	http://www.ebi.ac.uk/efo/EFO_0005664	Other measurement	http://www.ebi.ac.uk/efo/EFO_0001444	http://www.ebi.ac.uk/efo/EFO_0007989	Hematological measurement	http://www.ebi.ac.uk/efo/EFO_0004503
anorexia nervosa, obsessive-compulsive disorder, attention deficit hyperactivity disorder, Tourette syndrome, unipolar depression, schizophrenia, autism spectrum disorder, bipolar disorder	urate measurement	145	253	0	3	3	0.0224387	1.79295e-06	0.000290234	1	0.00759494	0.0150754	0.0191377	rs7752448-rs13217619|rs174592-rs174455|rs7521492-rs2760215	http://www.ebi.ac.uk/efo/EFO_0004215, http://www.ebi.ac.uk/efo/EFO_0004242, http://www.ebi.ac.uk/efo/EFO_0003888, http://www.ebi.ac.uk/efo/EFO_0004895, http://www.ebi.ac.uk/efo/EFO_0003761, http://www.ebi.ac.uk/efo/EFO_0000692, http://www.ebi.ac.uk/efo/EFO_0003756, http://www.ebi.ac.uk/efo/EFO_0000289	Metabolic disorder,Neurological disorder	http://www.ebi.ac.uk/efo/EFO_0000589,http://www.ebi.ac.uk/efo/EFO_0000618	http://www.ebi.ac.uk/efo/EFO_0004531	Other measurement	http://www.ebi.ac.uk/efo/EFO_0001444
allergy	urate measurement	145	253	0	3	3	0.0224387	1.79295e-06	0.000290234	1	0.00759494	0.0150754	0.0191377	rs1533096-rs10033073|rs7137828-rs10774625|rs479844-rs4014195	http://www.ebi.ac.uk/efo/EFO_0003785	Immune system disorder	http://www.ebi.ac.uk/efo/EFO_0000540	http://www.ebi.ac.uk/efo/EFO_0004531	Other measurement	http://www.ebi.ac.uk/efo/EFO_0001444
estrogen-receptor negative breast cancer	smoking status measurement, diastolic blood pressure	34	93	1	1	2	0.00193406	1.79364e-06	0.000290333	1	0.016	0.0314961	0.03211	rs11642015-rs17817449|rs4245739	http://www.ebi.ac.uk/efo/EFO_1000650	Cancer	http://www.ebi.ac.uk/efo/EFO_0000616	http://www.ebi.ac.uk/efo/EFO_0006527, http://www.ebi.ac.uk/efo/EFO_0006336	Other measurement	http://www.ebi.ac.uk/efo/EFO_0001444
BMI-adjusted waist circumference	visceral:subcutaneous adipose tissue ratio	1266	3	0	2	2	0.00232308	1.79655e-06	0.000290764	1	0.00157853	0.00315209	0.00263296	rs912056-rs9504915|rs11118316-rs1531094	http://www.ebi.ac.uk/efo/EFO_0007789	Body measurement	http://www.ebi.ac.uk/efo/EFO_0004324	http://www.ebi.ac.uk/efo/EFO_0004767	Other measurement	http://www.ebi.ac.uk/efo/EFO_0001444
BMI-adjusted waist circumference	trochanter size	1266	3	0	2	2	0.00232308	1.79655e-06	0.000290764	1	0.00157853	0.00315209	0.00263296	rs143384-rs224331|rs10747784-rs10783854	http://www.ebi.ac.uk/efo/EFO_0007789	Body measurement	http://www.ebi.ac.uk/efo/EFO_0004324	http://www.ebi.ac.uk/efo/EFO_0010074	Body measurement	http://www.ebi.ac.uk/efo/EFO_0004324
BMI-adjusted waist circumference	body mass index, visceral:subcutaneous adipose tissue ratio	1266	3	0	2	2	0.00232308	1.79655e-06	0.000290764	1	0.00157853	0.00315209	0.00263296	rs912056-rs9504915|rs6689335-rs1531094	http://www.ebi.ac.uk/efo/EFO_0007789	Body measurement	http://www.ebi.ac.uk/efo/EFO_0004324	http://www.ebi.ac.uk/efo/EFO_0004340, http://www.ebi.ac.uk/efo/EFO_0004767	Body measurement,Other measurement	http://www.ebi.ac.uk/efo/EFO_0004324,http://www.ebi.ac.uk/efo/EFO_0001444
BMI-adjusted waist-hip ratio	sleep duration	1178	116	1	3	4	0.0835819	1.8006e-06	0.000291381	1	0.00310078	0.00618238	0.00931045	rs5750828-rs5757675|rs17688916-rs1876829|rs13107325|rs34781-rs6889592	http://www.ebi.ac.uk/efo/EFO_0007788	Body measurement	http://www.ebi.ac.uk/efo/EFO_0004324	http://www.ebi.ac.uk/efo/EFO_0005271	Other measurement	http://www.ebi.ac.uk/efo/EFO_0001444
BMI-adjusted waist-hip ratio	unipolar depression, mood disorder	1178	116	1	3	4	0.0835819	1.8006e-06	0.000291381	1	0.00310078	0.00618238	0.00931045	rs34668726|rs199505-rs242947-rs1876829-rs62057061|rs9586-rs6446204|rs2717043-rs848286	http://www.ebi.ac.uk/efo/EFO_0007788	Body measurement	http://www.ebi.ac.uk/efo/EFO_0004324	http://www.ebi.ac.uk/efo/EFO_0003761, http://www.ebi.ac.uk/efo/EFO_0004247	Neurological disorder	http://www.ebi.ac.uk/efo/EFO_0000618
eosinophil count	irritability measurement	791	47	0	3	3	0.0227396	1.80061e-06	0.000291381	1	0.00359281	0.0071599	0.00892046	rs2106785-rs62061733|rs4820434-rs1109151|rs102275-rs174548	http://www.ebi.ac.uk/efo/EFO_0004842	Hematological measurement	http://www.ebi.ac.uk/efo/EFO_0004503	http://www.ebi.ac.uk/efo/EFO_0009594	Other measurement	http://www.ebi.ac.uk/efo/EFO_0001444
albumin:globulin ratio measurement	low density lipoprotein cholesterol measurement, alcohol consumption measurement	51	62	0	2	2	0.00193406	1.80189e-06	0.000291449	1	0.018018	0.0353982	0.0363542	rs1313566-rs4665972|rs174566-rs174548	http://www.ebi.ac.uk/efo/EFO_0005128	Cardiovascular measurement	http://www.ebi.ac.uk/efo/EFO_0004298	http://www.ebi.ac.uk/efo/EFO_0004611, http://www.ebi.ac.uk/efo/EFO_0007878	Other measurement,Lipid or lipoprotein measurement	http://www.ebi.ac.uk/efo/EFO_0004732,http://www.ebi.ac.uk/efo/EFO_0001444
allergic rhinitis	smoking behavior, body mass index	62	51	0	2	2	0.00193406	1.80189e-06	0.000291449	1	0.018018	0.0353982	0.0363542	rs3101336-rs2815765|rs3888190-rs9282864	http://www.ebi.ac.uk/efo/EFO_0005854	Immune system disorder	http://www.ebi.ac.uk/efo/EFO_0000540	http://www.ebi.ac.uk/efo/EFO_0004318, http://www.ebi.ac.uk/efo/EFO_0004340	Biological process,Body measurement	http://purl.obolibrary.org/obo/GO_0008150,http://www.ebi.ac.uk/efo/EFO_0004324
dentures	smoking cessation	36	88	0	2	2	0.00193773	1.80236e-06	0.000291449	1	0.0163934	0.0322581	0.0329367	rs72740955-rs10851907|rs11756673-rs9366651	http://www.ebi.ac.uk/efo/EFO_0010078	Other trait	http://www.ebi.ac.uk/efo/EFO_0000001	http://www.ebi.ac.uk/efo/EFO_0004319	Biological process	http://purl.obolibrary.org/obo/GO_0008150
anorexia nervosa, obsessive-compulsive disorder, attention deficit hyperactivity disorder, Tourette syndrome, unipolar depression, schizophrenia, autism spectrum disorder, bipolar disorder	body mass index, fasting blood glucose measurement	145	22	0	2	2	0.00195119	1.80241e-06	0.000291449	1	0.0121212	0.0239521	0.0240315	rs174592-rs174550|rs3736594-rs12474906	http://www.ebi.ac.uk/efo/EFO_0004215, http://www.ebi.ac.uk/efo/EFO_0004242, http://www.ebi.ac.uk/efo/EFO_0003888, http://www.ebi.ac.uk/efo/EFO_0004895, http://www.ebi.ac.uk/efo/EFO_0003761, http://www.ebi.ac.uk/efo/EFO_0000692, http://www.ebi.ac.uk/efo/EFO_0003756, http://www.ebi.ac.uk/efo/EFO_0000289	Metabolic disorder,Neurological disorder	http://www.ebi.ac.uk/efo/EFO_0000589,http://www.ebi.ac.uk/efo/EFO_0000618	http://www.ebi.ac.uk/efo/EFO_0004340, http://www.ebi.ac.uk/efo/EFO_0004465	Body measurement,Other measurement	http://www.ebi.ac.uk/efo/EFO_0004324,http://www.ebi.ac.uk/efo/EFO_0001444
anorexia nervosa, obsessive-compulsive disorder, attention deficit hyperactivity disorder, Tourette syndrome, unipolar depression, schizophrenia, autism spectrum disorder, bipolar disorder	blood pressure, chronic obstructive pulmonary disease	145	22	0	2	2	0.00195119	1.80241e-06	0.000291449	1	0.0121212	0.0239521	0.0240315	rs301799-rs301819|rs4787486-rs8054556	http://www.ebi.ac.uk/efo/EFO_0004215, http://www.ebi.ac.uk/efo/EFO_0004242, http://www.ebi.ac.uk/efo/EFO_0003888, http://www.ebi.ac.uk/efo/EFO_0004895, http://www.ebi.ac.uk/efo/EFO_0003761, http://www.ebi.ac.uk/efo/EFO_0000692, http://www.ebi.ac.uk/efo/EFO_0003756, http://www.ebi.ac.uk/efo/EFO_0000289	Metabolic disorder,Neurological disorder	http://www.ebi.ac.uk/efo/EFO_0000589,http://www.ebi.ac.uk/efo/EFO_0000618	http://www.ebi.ac.uk/efo/EFO_0004325, http://www.ebi.ac.uk/efo/EFO_0000341	Other measurement,Other disease	http://www.ebi.ac.uk/efo/EFO_0000408,http://www.ebi.ac.uk/efo/EFO_0001444
allergy	blood pressure, chronic obstructive pulmonary disease	145	22	0	2	2	0.00195119	1.80241e-06	0.000291449	1	0.0121212	0.0239521	0.0240315	rs11168245-rs55726902|rs301806-rs301819	http://www.ebi.ac.uk/efo/EFO_0003785	Immune system disorder	http://www.ebi.ac.uk/efo/EFO_0000540	http://www.ebi.ac.uk/efo/EFO_0004325, http://www.ebi.ac.uk/efo/EFO_0000341	Other measurement,Other disease	http://www.ebi.ac.uk/efo/EFO_0000408,http://www.ebi.ac.uk/efo/EFO_0001444
eye measurement	inflammatory bowel disease	15	215	0	2	2	0.0019726	1.80538e-06	0.000291449	1	0.00877193	0.0173913	0.0171344	rs3184504-rs10774625|rs2287921-rs516246	http://www.ebi.ac.uk/efo/EFO_0004731	Other measurement	http://www.ebi.ac.uk/efo/EFO_0001444	http://www.ebi.ac.uk/efo/EFO_0003767	Digestive system disorder	http://www.ebi.ac.uk/efo/EFO_0000405
Eczema	large artery stroke, coronary heart disease	189	17	0	2	2	0.00196526	1.80584e-06	0.000291449	1	0.00980392	0.0194175	0.0192518	rs579459-rs495828|rs653178-rs11065987	http://purl.obolibrary.org/obo/HP_0000964	Other trait	http://www.ebi.ac.uk/efo/EFO_0000001	http://www.ebi.ac.uk/efo/EFO_0005524, http://www.ebi.ac.uk/efo/EFO_0001645	Cardiovascular disease	http://www.ebi.ac.uk/efo/EFO_0000319
glomerular filtration rate	intracranial volume measurement	481	7	0	2	2	0.00205945	1.81217e-06	0.000291449	1	0.00411523	0.00819672	0.00767744	rs2022464-rs1268168|rs11191683-rs1536225-rs1163087	http://www.ebi.ac.uk/efo/EFO_0005208	Other measurement	http://www.ebi.ac.uk/efo/EFO_0001444	http://www.ebi.ac.uk/efo/EFO_0004886	Other measurement	http://www.ebi.ac.uk/efo/EFO_0001444
diastolic blood pressure	nevus count, cutaneous melanoma	545	68	1	2	3	0.0226681	1.8167e-06	0.000291449	1	0.00491803	0.00978793	0.0122865	rs1265165-rs4387287|rs78378222|rs4364717-rs869330	http://www.ebi.ac.uk/efo/EFO_0006336	Other measurement	http://www.ebi.ac.uk/efo/EFO_0001444	http://www.ebi.ac.uk/efo/EFO_0004632, http://www.ebi.ac.uk/efo/EFO_0000389	Cancer,Other measurement	http://www.ebi.ac.uk/efo/EFO_0000616,http://www.ebi.ac.uk/efo/EFO_0001444
platelet crit	serum IgA measurement	272	12	1	1	2	0.00199645	1.81812e-06	0.000291449	1	0.0070922	0.0140845	0.0137058	rs142973694-rs3819299|rs3184504	http://www.ebi.ac.uk/efo/EFO_0007985	Hematological measurement	http://www.ebi.ac.uk/efo/EFO_0004503	http://www.ebi.ac.uk/efo/EFO_0004912	Other measurement	http://www.ebi.ac.uk/efo/EFO_0001444
C-reactive protein measurement	basophil percentage of leukocytes	571	65	0	3	3	0.0227017	1.82146e-06	0.000291449	1	0.00473934	0.00943396	0.0118317	rs35440906-rs10957159|rs9320282-rs1546721|rs36049560-rs12447180	http://www.ebi.ac.uk/efo/EFO_0004458	Inflammatory measurement	http://www.ebi.ac.uk/efo/EFO_0004872	http://www.ebi.ac.uk/efo/EFO_0007992	Inflammatory measurement	http://www.ebi.ac.uk/efo/EFO_0004872
bipolar I disorder	refractive error measurement	14	232	0	2	2	0.00198667	1.82251e-06	0.000291449	1	0.00819672	0.0162602	0.0159602	rs11764212-rs10950456|rs2965185-rs111444407	http://www.ebi.ac.uk/efo/EFO_0009963	Neurological disorder	http://www.ebi.ac.uk/efo/EFO_0000618	http://www.ebi.ac.uk/efo/EFO_0007814	Other measurement	http://www.ebi.ac.uk/efo/EFO_0001444
C-reactive protein measurement	LDL cholesterol change measurement	571	6	0	2	2	0.00209554	1.82481e-06	0.000291449	1	0.00347826	0.00693241	0.00640088	rs7528419-rs629301|rs190712692-rs7412	http://www.ebi.ac.uk/efo/EFO_0004458	Inflammatory measurement	http://www.ebi.ac.uk/efo/EFO_0004872	http://www.ebi.ac.uk/efo/EFO_0007804	Lipid or lipoprotein measurement	http://www.ebi.ac.uk/efo/EFO_0004732
C-reactive protein measurement	docosapentaenoic acid measurement	571	6	0	2	2	0.00209554	1.82481e-06	0.000291449	1	0.00347826	0.00693241	0.00640088	rs198426-rs420957|rs780094-rs1260326	http://www.ebi.ac.uk/efo/EFO_0004458	Inflammatory measurement	http://www.ebi.ac.uk/efo/EFO_0004872	http://www.ebi.ac.uk/efo/EFO_0006809	Lipid or lipoprotein measurement	http://www.ebi.ac.uk/efo/EFO_0004529
C-reactive protein measurement	multiple sclerosis, chronic lymphocytic leukemia	571	6	0	2	2	0.00209554	1.82481e-06	0.000291449	1	0.00347826	0.00693241	0.00640088	rs2777899-rs1292067|rs11755724-rs12211604	http://www.ebi.ac.uk/efo/EFO_0004458	Inflammatory measurement	http://www.ebi.ac.uk/efo/EFO_0004872	http://www.ebi.ac.uk/efo/EFO_0003885, http://www.ebi.ac.uk/efo/EFO_0000095	Cancer,Immune system disorder	http://www.ebi.ac.uk/efo/EFO_0000616,http://www.ebi.ac.uk/efo/EFO_0000540
C-reactive protein measurement	multiple sclerosis, oligoclonal band measurement	571	6	0	2	2	0.00209554	1.82481e-06	0.000291449	1	0.00347826	0.00693241	0.00640088	rs34415150-rs3957148|rs12055445-rs3129720	http://www.ebi.ac.uk/efo/EFO_0004458	Inflammatory measurement	http://www.ebi.ac.uk/efo/EFO_0004872	http://www.ebi.ac.uk/efo/EFO_0003885, http://www.ebi.ac.uk/efo/EFO_0005206	Other measurement,Immune system disorder	http://www.ebi.ac.uk/efo/EFO_0001444,http://www.ebi.ac.uk/efo/EFO_0000540
C-reactive protein measurement	ferritin measurement	571	6	0	2	2	0.00209554	1.82481e-06	0.000291449	1	0.00347826	0.00693241	0.00640088	rs1799945-rs198851|rs78912080-rs1800562	http://www.ebi.ac.uk/efo/EFO_0004458	Inflammatory measurement	http://www.ebi.ac.uk/efo/EFO_0004872	http://www.ebi.ac.uk/efo/EFO_0004459	Other measurement	http://www.ebi.ac.uk/efo/EFO_0001444
C-reactive protein measurement	glucose tolerance test	571	6	1	1	2	0.00209554	1.82481e-06	0.000291449	1	0.00347826	0.00693241	0.00640088	rs1260326|rs2877716-rs11708067	http://www.ebi.ac.uk/efo/EFO_0004458	Inflammatory measurement	http://www.ebi.ac.uk/efo/EFO_0004872	http://www.ebi.ac.uk/efo/EFO_0004307	Other measurement	http://www.ebi.ac.uk/efo/EFO_0001444
neuroticism measurement	unipolar depression, autism spectrum disorder	571	6	1	1	2	0.00209554	1.82481e-06	0.000291449	1	0.00347826	0.00693241	0.00640088	rs6421926-rs325506|rs1806153	http://www.ebi.ac.uk/efo/EFO_0007660	Other measurement	http://www.ebi.ac.uk/efo/EFO_0001444	http://www.ebi.ac.uk/efo/EFO_0003761, http://www.ebi.ac.uk/efo/EFO_0003756	Neurological disorder	http://www.ebi.ac.uk/efo/EFO_0000618
neutrophil count, basophil count	peripheral arterial disease	153	21	0	2	2	0.00196526	1.82501e-06	0.000291449	1	0.0116279	0.0229885	0.0230149	rs3184504-rs11066301|rs635634-rs505922	http://www.ebi.ac.uk/efo/EFO_0004833, http://www.ebi.ac.uk/efo/EFO_0005090	Inflammatory measurement,Hematological measurement	http://www.ebi.ac.uk/efo/EFO_0004872,http://www.ebi.ac.uk/efo/EFO_0004503	http://www.ebi.ac.uk/efo/EFO_0004265	Cardiovascular disease	http://www.ebi.ac.uk/efo/EFO_0000319
Eczema, allergic rhinitis	peripheral arterial disease	153	21	0	2	2	0.00196526	1.82501e-06	0.000291449	1	0.0116279	0.0229885	0.0230149	rs653178-rs11066301|rs505922-rs507666	http://purl.obolibrary.org/obo/HP_0000964, http://www.ebi.ac.uk/efo/EFO_0005854	Immune system disorder,Other trait	http://www.ebi.ac.uk/efo/EFO_0000001,http://www.ebi.ac.uk/efo/EFO_0000540	http://www.ebi.ac.uk/efo/EFO_0004265	Cardiovascular disease	http://www.ebi.ac.uk/efo/EFO_0000319
neutrophil count, basophil count	triglyceride measurement, C-reactive protein measurement	153	21	1	1	2	0.00196526	1.82501e-06	0.000291449	1	0.0116279	0.0229885	0.0230149	rs1260326|rs2029582-rs13409360	http://www.ebi.ac.uk/efo/EFO_0004833, http://www.ebi.ac.uk/efo/EFO_0005090	Inflammatory measurement,Hematological measurement	http://www.ebi.ac.uk/efo/EFO_0004872,http://www.ebi.ac.uk/efo/EFO_0004503	http://www.ebi.ac.uk/efo/EFO_0004530, http://www.ebi.ac.uk/efo/EFO_0004458	Inflammatory measurement,Lipid or lipoprotein measurement	http://www.ebi.ac.uk/efo/EFO_0004529,http://www.ebi.ac.uk/efo/EFO_0004872
neutrophil count, basophil count	total cholesterol measurement, diastolic blood pressure, triglyceride measurement, systolic blood pressure, hematocrit, ventricular rate measurement, glucose measurement, body mass index, high density lipoprotein cholesterol measurement	153	21	0	2	2	0.00196526	1.82501e-06	0.000291449	1	0.0116279	0.0229885	0.0230149	rs2980853-rs2954031|rs780094-rs1260326	http://www.ebi.ac.uk/efo/EFO_0004833, http://www.ebi.ac.uk/efo/EFO_0005090	Inflammatory measurement,Hematological measurement	http://www.ebi.ac.uk/efo/EFO_0004872,http://www.ebi.ac.uk/efo/EFO_0004503	http://www.ebi.ac.uk/efo/EFO_0004574, http://www.ebi.ac.uk/efo/EFO_0006336, http://www.ebi.ac.uk/efo/EFO_0004530, http://www.ebi.ac.uk/efo/EFO_0006335, http://www.ebi.ac.uk/efo/EFO_0004348, http://www.ebi.ac.uk/efo/EFO_0007928, http://www.ebi.ac.uk/efo/EFO_0004468, http://www.ebi.ac.uk/efo/EFO_0004340, http://www.ebi.ac.uk/efo/EFO_0004612	Body measurement,Lipid or lipoprotein measurement,Other measurement,Cardiovascular measurement,Hematological measurement	http://www.ebi.ac.uk/efo/EFO_0004529,http://www.ebi.ac.uk/efo/EFO_0004503,http://www.ebi.ac.uk/efo/EFO_0004324,http://www.ebi.ac.uk/efo/EFO_0004732,http://www.ebi.ac.uk/efo/EFO_0004298,http://www.ebi.ac.uk/efo/EFO_0001444
neutrophil count, basophil count	systemic juvenile idiopathic arthritis, polyarticular juvenile idiopathic arthritis, rheumatoid factor negative, oligoarticular juvenile idiopathic arthritis	153	21	0	2	2	0.00196526	1.82501e-06	0.000291449	1	0.0116279	0.0229885	0.0230149	rs3184504-rs7137828|rs6679677-rs2476601	http://www.ebi.ac.uk/efo/EFO_0004833, http://www.ebi.ac.uk/efo/EFO_0005090	Inflammatory measurement,Hematological measurement	http://www.ebi.ac.uk/efo/EFO_0004872,http://www.ebi.ac.uk/efo/EFO_0004503	http://www.ebi.ac.uk/efo/EFO_1001999, http://www.ebi.ac.uk/efo/EFO_1002020, http://www.ebi.ac.uk/efo/EFO_1002019	Immune system disorder	http://www.ebi.ac.uk/efo/EFO_0000540
bitter alcoholic beverage consumption measurement	respiratory system disease	31	103	0	2	2	0.00195302	1.82553e-06	0.000291449	1	0.0151515	0.0298507	0.0303399	rs9607812-rs9611602|rs324012-rs3122929	http://www.ebi.ac.uk/efo/EFO_0010092	Other measurement	http://www.ebi.ac.uk/efo/EFO_0001444	http://www.ebi.ac.uk/efo/EFO_0000684	Other disease	http://www.ebi.ac.uk/efo/EFO_0000408
neutrophil count	self reported educational attainment	171	1853	0	5	5	0.193812	1.82795e-06	0.000291449	1	0.00247647	0.00494071	0.00868772	rs12655443-rs13187922|rs147694761-rs303752-rs1788783|rs8068017-rs8066044|rs7679673-rs7683416|rs7924036-rs10995477	http://www.ebi.ac.uk/efo/EFO_0004833	Hematological measurement	http://www.ebi.ac.uk/efo/EFO_0004503	http://www.ebi.ac.uk/efo/EFO_0004784	Other measurement	http://www.ebi.ac.uk/efo/EFO_0001444
creatine kinase measurement	serum non-albumin protein measurement	54	59	1	1	2	0.00194874	1.82984e-06	0.000291449	1	0.018018	0.0353982	0.0363594	rs10007186|rs5763790-rs2412975	http://www.ebi.ac.uk/efo/EFO_0004534	Cardiovascular measurement	http://www.ebi.ac.uk/efo/EFO_0004298	http://www.ebi.ac.uk/efo/EFO_0004568	Other measurement	http://www.ebi.ac.uk/efo/EFO_0001444
smoking status measurement	total cholesterol measurement	758	416	0	5	5	0.192873	1.83057e-06	0.000291449	1	0.00427716	0.00851789	0.0151097	rs115400054-rs10207567|rs2511158-rs6592775|rs2183573-rs4818005|rs4766578-rs653178|rs2321706-rs7214248	http://www.ebi.ac.uk/efo/EFO_0006527	Other measurement	http://www.ebi.ac.uk/efo/EFO_0001444	http://www.ebi.ac.uk/efo/EFO_0004574	Lipid or lipoprotein measurement	http://www.ebi.ac.uk/efo/EFO_0004732
fatty acid measurement	mean platelet volume	11	299	1	1	2	0.00201174	1.83145e-06	0.000291449	1	0.00649351	0.0129032	0.01249	rs102275-rs7394579|rs603424	http://www.ebi.ac.uk/efo/EFO_0005110	Lipid or lipoprotein measurement	http://www.ebi.ac.uk/efo/EFO_0004529	http://www.ebi.ac.uk/efo/EFO_0004584	Hematological measurement	http://www.ebi.ac.uk/efo/EFO_0004503
obese body mass index status, urate measurement	triacylglycerol 48:3 measurement	3	1	0	1	1	1.83497e-06	1.83497e-06	0.000291449	1	0.333333	0.5	0.333333	rs780094-rs1260326	http://www.ebi.ac.uk/efo/EFO_0007041, http://www.ebi.ac.uk/efo/EFO_0004531	Body measurement,Other measurement	http://www.ebi.ac.uk/efo/EFO_0004324,http://www.ebi.ac.uk/efo/EFO_0001444	http://www.ebi.ac.uk/efo/EFO_0010406	Lipid or lipoprotein measurement	http://www.ebi.ac.uk/efo/EFO_0004529
Alzheimer's disease, t-tau measurement	apolipoprotein E isoform E2 measurement	3	1	0	1	1	1.83497e-06	1.83497e-06	0.000291449	1	0.333333	0.5	0.333333	rs769449-rs4420638	http://www.ebi.ac.uk/efo/EFO_0000249, http://www.ebi.ac.uk/efo/EFO_0004760	Neurological disorder,Other measurement	http://www.ebi.ac.uk/efo/EFO_0000618,http://www.ebi.ac.uk/efo/EFO_0001444	http://www.ebi.ac.uk/efo/EFO_0008028	Other measurement	http://www.ebi.ac.uk/efo/EFO_0001444
cis/trans-18:2 fatty acid measurement, trans fatty acid measurement	fasting blood glucose measurement, asthma	3	1	0	1	1	1.83497e-06	1.83497e-06	0.000291449	1	0.333333	0.5	0.333333	rs174549-rs174583	http://www.ebi.ac.uk/efo/EFO_0006824, http://www.ebi.ac.uk/efo/EFO_0006821	Lipid or lipoprotein measurement	http://www.ebi.ac.uk/efo/EFO_0004529	http://www.ebi.ac.uk/efo/EFO_0004465, http://www.ebi.ac.uk/efo/EFO_0000270	Other measurement,Other disease	http://www.ebi.ac.uk/efo/EFO_0000408,http://www.ebi.ac.uk/efo/EFO_0001444
Alzheimer's disease, t-tau measurement	Lewy body dementia, Lewy body dementia measurement	3	1	0	1	1	1.83497e-06	1.83497e-06	0.000291449	1	0.333333	0.5	0.333333	rs769449-rs429358	http://www.ebi.ac.uk/efo/EFO_0000249, http://www.ebi.ac.uk/efo/EFO_0004760	Neurological disorder,Other measurement	http://www.ebi.ac.uk/efo/EFO_0000618,http://www.ebi.ac.uk/efo/EFO_0001444	http://www.ebi.ac.uk/efo/EFO_0006792, http://www.ebi.ac.uk/efo/EFO_0006799	Neurological disorder,Other measurement	http://www.ebi.ac.uk/efo/EFO_0000618,http://www.ebi.ac.uk/efo/EFO_0001444
Alzheimer's disease, p-tau measurement	small nuclear ribonucleoprotein F measurement	3	1	0	1	1	1.83497e-06	1.83497e-06	0.000291449	1	0.333333	0.5	0.333333	rs769449-rs4420638	http://www.ebi.ac.uk/efo/EFO_0000249, http://www.ebi.ac.uk/efo/EFO_0004763	Neurological disorder,Other measurement	http://www.ebi.ac.uk/efo/EFO_0000618,http://www.ebi.ac.uk/efo/EFO_0001444	http://www.ebi.ac.uk/efo/EFO_0008288	Other measurement	http://www.ebi.ac.uk/efo/EFO_0001444
arachidonic acid measurement	delta-6 desaturase measurement	3	1	0	1	1	1.83497e-06	1.83497e-06	0.000291449	1	0.333333	0.5	0.333333	rs174577-rs174548	http://www.ebi.ac.uk/efo/EFO_0006808	Lipid or lipoprotein measurement	http://www.ebi.ac.uk/efo/EFO_0004529	http://www.ebi.ac.uk/efo/EFO_0007765	Other measurement	http://www.ebi.ac.uk/efo/EFO_0001444
Brugada syndrome	electrocardiography, PR interval	3	1	0	1	1	1.83497e-06	1.83497e-06	0.000291449	1	0.333333	0.5	0.333333	rs10428132-rs6795970	http://www.orpha.net/ORDO/Orphanet_130	Cardiovascular disease	http://www.ebi.ac.uk/efo/EFO_0000319	http://www.ebi.ac.uk/efo/EFO_0004327, http://www.ebi.ac.uk/efo/EFO_0004462	Cardiovascular measurement	http://www.ebi.ac.uk/efo/EFO_0004298
dual specificity mitogen-activated protein kinase kinase 4 measurement	estrogen receptor measurement	3	1	1	0	1	1.83497e-06	1.83497e-06	0.000291449	1	0.333333	0.5	0.333333	rs1042445	http://www.ebi.ac.uk/efo/EFO_0008113	Other measurement	http://www.ebi.ac.uk/efo/EFO_0001444	http://www.ebi.ac.uk/efo/EFO_0008125	Other measurement	http://www.ebi.ac.uk/efo/EFO_0001444
arachidonic acid measurement	dihomo-gamma-linolenic acid measurement	3	1	0	1	1	1.83497e-06	1.83497e-06	0.000291449	1	0.333333	0.5	0.333333	rs174577-rs174548	http://www.ebi.ac.uk/efo/EFO_0006808	Lipid or lipoprotein measurement	http://www.ebi.ac.uk/efo/EFO_0004529	http://www.ebi.ac.uk/efo/EFO_0007763	Lipid or lipoprotein measurement	http://www.ebi.ac.uk/efo/EFO_0004529
arachidonic acid measurement	cholesteryl ester 20:5 measurement	3	1	0	1	1	1.83497e-06	1.83497e-06	0.000291449	1	0.333333	0.5	0.333333	rs174577-rs174548	http://www.ebi.ac.uk/efo/EFO_0006808	Lipid or lipoprotein measurement	http://www.ebi.ac.uk/efo/EFO_0004529	http://www.ebi.ac.uk/efo/EFO_0010349	Lipid or lipoprotein measurement	http://www.ebi.ac.uk/efo/EFO_0004529
Alzheimer's disease, p-tau measurement	word list delayed recall measurement, memory performance, paragraph delayed recall measurement	3	1	0	1	1	1.83497e-06	1.83497e-06	0.000291449	1	0.333333	0.5	0.333333	rs769449-rs4420638	http://www.ebi.ac.uk/efo/EFO_0000249, http://www.ebi.ac.uk/efo/EFO_0004763	Neurological disorder,Other measurement	http://www.ebi.ac.uk/efo/EFO_0000618,http://www.ebi.ac.uk/efo/EFO_0001444	http://www.ebi.ac.uk/efo/EFO_0006805, http://www.ebi.ac.uk/efo/EFO_0004874, http://www.ebi.ac.uk/efo/EFO_0006806	Other measurement	http://www.ebi.ac.uk/efo/EFO_0001444
arachidonic acid measurement	docosahexaenoic acid measurement, metabolic syndrome	3	1	0	1	1	1.83497e-06	1.83497e-06	0.000291449	1	0.333333	0.5	0.333333	rs174547-rs174577	http://www.ebi.ac.uk/efo/EFO_0006808	Lipid or lipoprotein measurement	http://www.ebi.ac.uk/efo/EFO_0004529	http://www.ebi.ac.uk/efo/EFO_0007761, http://www.ebi.ac.uk/efo/EFO_0000195	Metabolic disorder,Lipid or lipoprotein measurement	http://www.ebi.ac.uk/efo/EFO_0004529,http://www.ebi.ac.uk/efo/EFO_0000589
cis/trans-18:2 fatty acid measurement, trans fatty acid measurement	docosahexaenoic acid measurement, metabolic syndrome	3	1	0	1	1	1.83497e-06	1.83497e-06	0.000291449	1	0.333333	0.5	0.333333	rs174549-rs174547	http://www.ebi.ac.uk/efo/EFO_0006824, http://www.ebi.ac.uk/efo/EFO_0006821	Lipid or lipoprotein measurement	http://www.ebi.ac.uk/efo/EFO_0004529	http://www.ebi.ac.uk/efo/EFO_0007761, http://www.ebi.ac.uk/efo/EFO_0000195	Metabolic disorder,Lipid or lipoprotein measurement	http://www.ebi.ac.uk/efo/EFO_0004529,http://www.ebi.ac.uk/efo/EFO_0000589
obese body mass index status, urate measurement	triacylglycerol 50:3 measurement	3	1	0	1	1	1.83497e-06	1.83497e-06	0.000291449	1	0.333333	0.5	0.333333	rs780094-rs1260326	http://www.ebi.ac.uk/efo/EFO_0007041, http://www.ebi.ac.uk/efo/EFO_0004531	Body measurement,Other measurement	http://www.ebi.ac.uk/efo/EFO_0004324,http://www.ebi.ac.uk/efo/EFO_0001444	http://www.ebi.ac.uk/efo/EFO_0010410	Lipid or lipoprotein measurement	http://www.ebi.ac.uk/efo/EFO_0004529
Alzheimer's disease, t-tau measurement	lobar intracerebral hemorrhage	3	1	0	1	1	1.83497e-06	1.83497e-06	0.000291449	1	0.333333	0.5	0.333333	rs769449-rs5117	http://www.ebi.ac.uk/efo/EFO_0000249, http://www.ebi.ac.uk/efo/EFO_0004760	Neurological disorder,Other measurement	http://www.ebi.ac.uk/efo/EFO_0000618,http://www.ebi.ac.uk/efo/EFO_0001444	http://www.ebi.ac.uk/efo/EFO_0010177	Cardiovascular disease	http://www.ebi.ac.uk/efo/EFO_0000319
Alzheimer's disease, t-tau measurement	cerebral amyloid angiopathy	3	1	0	1	1	1.83497e-06	1.83497e-06	0.000291449	1	0.333333	0.5	0.333333	rs769449-rs6857	http://www.ebi.ac.uk/efo/EFO_0000249, http://www.ebi.ac.uk/efo/EFO_0004760	Neurological disorder,Other measurement	http://www.ebi.ac.uk/efo/EFO_0000618,http://www.ebi.ac.uk/efo/EFO_0001444	http://www.ebi.ac.uk/efo/EFO_0006790	Metabolic disorder	http://www.ebi.ac.uk/efo/EFO_0000589
arachidonic acid measurement	lysophosphatidylcholine 20:5 measurement	3	1	0	1	1	1.83497e-06	1.83497e-06	0.000291449	1	0.333333	0.5	0.333333	rs174577-rs174548	http://www.ebi.ac.uk/efo/EFO_0006808	Lipid or lipoprotein measurement	http://www.ebi.ac.uk/efo/EFO_0004529	http://www.ebi.ac.uk/efo/EFO_0010364	Lipid or lipoprotein measurement	http://www.ebi.ac.uk/efo/EFO_0004529
obese body mass index status, urate measurement	salivary metabolite measurement, urate measurement	3	1	0	1	1	1.83497e-06	1.83497e-06	0.000291449	1	0.333333	0.5	0.333333	rs13129697-rs10805346-rs7680126	http://www.ebi.ac.uk/efo/EFO_0007041, http://www.ebi.ac.uk/efo/EFO_0004531	Body measurement,Other measurement	http://www.ebi.ac.uk/efo/EFO_0004324,http://www.ebi.ac.uk/efo/EFO_0001444	http://www.ebi.ac.uk/efo/EFO_0010637, http://www.ebi.ac.uk/efo/EFO_0004531	Other measurement	http://www.ebi.ac.uk/efo/EFO_0001444
arachidonic acid measurement	lysophosphatidylcholine 20:4 measurement	3	1	0	1	1	1.83497e-06	1.83497e-06	0.000291449	1	0.333333	0.5	0.333333	rs174577-rs174550	http://www.ebi.ac.uk/efo/EFO_0006808	Lipid or lipoprotein measurement	http://www.ebi.ac.uk/efo/EFO_0004529	http://www.ebi.ac.uk/efo/EFO_0010363	Lipid or lipoprotein measurement	http://www.ebi.ac.uk/efo/EFO_0004529
cholesteryl ester 16:0 measurement	triacylglycerol 58:10 measurement	3	1	1	0	1	1.83497e-06	1.83497e-06	0.000291449	1	0.333333	0.5	0.333333	rs174548	http://www.ebi.ac.uk/efo/EFO_0010341	Lipid or lipoprotein measurement	http://www.ebi.ac.uk/efo/EFO_0004529	http://www.ebi.ac.uk/efo/EFO_0010437	Lipid or lipoprotein measurement	http://www.ebi.ac.uk/efo/EFO_0004529
cis/trans-18:2 fatty acid measurement, trans fatty acid measurement	dihomo-gamma-linolenic acid measurement	3	1	0	1	1	1.83497e-06	1.83497e-06	0.000291449	1	0.333333	0.5	0.333333	rs174549-rs174548	http://www.ebi.ac.uk/efo/EFO_0006824, http://www.ebi.ac.uk/efo/EFO_0006821	Lipid or lipoprotein measurement	http://www.ebi.ac.uk/efo/EFO_0004529	http://www.ebi.ac.uk/efo/EFO_0007763	Lipid or lipoprotein measurement	http://www.ebi.ac.uk/efo/EFO_0004529
Alzheimer's disease, t-tau measurement	word list delayed recall measurement, memory performance, paragraph delayed recall measurement	3	1	0	1	1	1.83497e-06	1.83497e-06	0.000291449	1	0.333333	0.5	0.333333	rs769449-rs4420638	http://www.ebi.ac.uk/efo/EFO_0000249, http://www.ebi.ac.uk/efo/EFO_0004760	Neurological disorder,Other measurement	http://www.ebi.ac.uk/efo/EFO_0000618,http://www.ebi.ac.uk/efo/EFO_0001444	http://www.ebi.ac.uk/efo/EFO_0006805, http://www.ebi.ac.uk/efo/EFO_0004874, http://www.ebi.ac.uk/efo/EFO_0006806	Other measurement	http://www.ebi.ac.uk/efo/EFO_0001444
drug use measurement, quality of life during menstruation measurement	gestational age	3	1	0	1	1	1.83497e-06	1.83497e-06	0.000291449	1	0.333333	0.5	0.333333	rs3783553-rs7594852	http://www.ebi.ac.uk/efo/EFO_0007010, http://www.ebi.ac.uk/efo/EFO_0009366	Other measurement	http://www.ebi.ac.uk/efo/EFO_0001444	http://www.ebi.ac.uk/efo/EFO_0005112	Other measurement	http://www.ebi.ac.uk/efo/EFO_0001444
arachidonic acid measurement	fatty acid measurement, linolenic acid measurement	3	1	0	1	1	1.83497e-06	1.83497e-06	0.000291449	1	0.333333	0.5	0.333333	rs174601-rs174577	http://www.ebi.ac.uk/efo/EFO_0006808	Lipid or lipoprotein measurement	http://www.ebi.ac.uk/efo/EFO_0004529	http://www.ebi.ac.uk/efo/EFO_0005110, http://www.ebi.ac.uk/efo/EFO_0006811	Lipid or lipoprotein measurement	http://www.ebi.ac.uk/efo/EFO_0004529
arachidonic acid measurement	fatty acid measurement, fetal genotype effect measurement, breast milk measurement	3	1	0	1	1	1.83497e-06	1.83497e-06	0.000291449	1	0.333333	0.5	0.333333	rs174556-rs174577	http://www.ebi.ac.uk/efo/EFO_0006808	Lipid or lipoprotein measurement	http://www.ebi.ac.uk/efo/EFO_0004529	http://www.ebi.ac.uk/efo/EFO_0005110, http://www.ebi.ac.uk/efo/EFO_0007959, http://www.ebi.ac.uk/efo/EFO_0009092	Other measurement,Lipid or lipoprotein measurement	http://www.ebi.ac.uk/efo/EFO_0004529,http://www.ebi.ac.uk/efo/EFO_0001444
Alzheimer's disease, t-tau measurement	apolipoprotein E measurement	3	1	0	1	1	1.83497e-06	1.83497e-06	0.000291449	1	0.333333	0.5	0.333333	rs769449-rs429358	http://www.ebi.ac.uk/efo/EFO_0000249, http://www.ebi.ac.uk/efo/EFO_0004760	Neurological disorder,Other measurement	http://www.ebi.ac.uk/efo/EFO_0000618,http://www.ebi.ac.uk/efo/EFO_0001444	http://www.ebi.ac.uk/efo/EFO_0008029	Other measurement	http://www.ebi.ac.uk/efo/EFO_0001444
arachidonic acid measurement	fasting blood glucose measurement, asthma	3	1	0	1	1	1.83497e-06	1.83497e-06	0.000291449	1	0.333333	0.5	0.333333	rs174583-rs174577	http://www.ebi.ac.uk/efo/EFO_0006808	Lipid or lipoprotein measurement	http://www.ebi.ac.uk/efo/EFO_0004529	http://www.ebi.ac.uk/efo/EFO_0004465, http://www.ebi.ac.uk/efo/EFO_0000270	Other measurement,Other disease	http://www.ebi.ac.uk/efo/EFO_0000408,http://www.ebi.ac.uk/efo/EFO_0001444
Alzheimer's disease, t-tau measurement	psychomotor performance	3	1	0	1	1	1.83497e-06	1.83497e-06	0.000291449	1	0.333333	0.5	0.333333	rs769449-rs4420638	http://www.ebi.ac.uk/efo/EFO_0000249, http://www.ebi.ac.uk/efo/EFO_0004760	Neurological disorder,Other measurement	http://www.ebi.ac.uk/efo/EFO_0000618,http://www.ebi.ac.uk/efo/EFO_0001444	http://www.ebi.ac.uk/efo/EFO_0004362	Biological process	http://purl.obolibrary.org/obo/GO_0008150
C-C motif chemokine 15 measurement	CCL15 measurement, fetal genotype effect measurement, protein measurement	3	1	0	1	1	1.83497e-06	1.83497e-06	0.000291449	1	0.333333	0.5	0.333333	rs854625-rs854624	http://www.ebi.ac.uk/efo/EFO_0008043	Other measurement	http://www.ebi.ac.uk/efo/EFO_0001444	http://www.ebi.ac.uk/efo/EFO_0009413, http://www.ebi.ac.uk/efo/EFO_0007959, http://www.ebi.ac.uk/efo/EFO_0004747	Other measurement	http://www.ebi.ac.uk/efo/EFO_0001444
response to antineoplastic agent	response to methotrexate	3	1	0	1	1	1.83497e-06	1.83497e-06	0.000291449	1	0.333333	0.5	0.333333	rs11045879-rs4149080	http://purl.obolibrary.org/obo/GO_0097327	Response to drug	http://purl.obolibrary.org/obo/GO_0042493	http://purl.obolibrary.org/obo/GO_0031427	Response to drug	http://purl.obolibrary.org/obo/GO_0042493
Alzheimer's disease, t-tau measurement	neuritic plaque measurement, cerebral amyloid angiopathy	3	1	0	1	1	1.83497e-06	1.83497e-06	0.000291449	1	0.333333	0.5	0.333333	rs769449-rs429358	http://www.ebi.ac.uk/efo/EFO_0000249, http://www.ebi.ac.uk/efo/EFO_0004760	Neurological disorder,Other measurement	http://www.ebi.ac.uk/efo/EFO_0000618,http://www.ebi.ac.uk/efo/EFO_0001444	http://www.ebi.ac.uk/efo/EFO_0006798, http://www.ebi.ac.uk/efo/EFO_0006790	Other measurement,Metabolic disorder	http://www.ebi.ac.uk/efo/EFO_0000589,http://www.ebi.ac.uk/efo/EFO_0001444
response to antineoplastic agent	response to statin, myopathy	3	1	0	1	1	1.83497e-06	1.83497e-06	0.000291449	1	0.333333	0.5	0.333333	rs11045879-rs4149056	http://purl.obolibrary.org/obo/GO_0097327	Response to drug	http://purl.obolibrary.org/obo/GO_0042493	http://purl.obolibrary.org/obo/GO_0036273, http://www.ebi.ac.uk/efo/EFO_0004145	Other disease,Response to drug	http://www.ebi.ac.uk/efo/EFO_0000408,http://purl.obolibrary.org/obo/GO_0042493
Alzheimer's disease, t-tau measurement	memory performance, paragraph delayed recall measurement	3	1	0	1	1	1.83497e-06	1.83497e-06	0.000291449	1	0.333333	0.5	0.333333	rs769449-rs4420638	http://www.ebi.ac.uk/efo/EFO_0000249, http://www.ebi.ac.uk/efo/EFO_0004760	Neurological disorder,Other measurement	http://www.ebi.ac.uk/efo/EFO_0000618,http://www.ebi.ac.uk/efo/EFO_0001444	http://www.ebi.ac.uk/efo/EFO_0004874, http://www.ebi.ac.uk/efo/EFO_0006806	Other measurement	http://www.ebi.ac.uk/efo/EFO_0001444
obese body mass index status, urate measurement	triacylglycerol 48:2 measurement	3	1	0	1	1	1.83497e-06	1.83497e-06	0.000291449	1	0.333333	0.5	0.333333	rs780094-rs1260326	http://www.ebi.ac.uk/efo/EFO_0007041, http://www.ebi.ac.uk/efo/EFO_0004531	Body measurement,Other measurement	http://www.ebi.ac.uk/efo/EFO_0004324,http://www.ebi.ac.uk/efo/EFO_0001444	http://www.ebi.ac.uk/efo/EFO_0010405	Lipid or lipoprotein measurement	http://www.ebi.ac.uk/efo/EFO_0004529
Alzheimer's disease, t-tau measurement	cognitive impairment measurement, beta-amyloid 1-42 measurement	3	1	0	1	1	1.83497e-06	1.83497e-06	0.000291449	1	0.333333	0.5	0.333333	rs769449-rs429358	http://www.ebi.ac.uk/efo/EFO_0000249, http://www.ebi.ac.uk/efo/EFO_0004760	Neurological disorder,Other measurement	http://www.ebi.ac.uk/efo/EFO_0000618,http://www.ebi.ac.uk/efo/EFO_0001444	http://www.ebi.ac.uk/efo/EFO_0007998, http://www.ebi.ac.uk/efo/EFO_0004670	Other measurement	http://www.ebi.ac.uk/efo/EFO_0001444
Alzheimer's disease, t-tau measurement	cognitive impairment measurement	3	1	1	0	1	1.83497e-06	1.83497e-06	0.000291449	1	0.333333	0.5	0.333333	rs769449	http://www.ebi.ac.uk/efo/EFO_0000249, http://www.ebi.ac.uk/efo/EFO_0004760	Neurological disorder,Other measurement	http://www.ebi.ac.uk/efo/EFO_0000618,http://www.ebi.ac.uk/efo/EFO_0001444	http://www.ebi.ac.uk/efo/EFO_0007998	Other measurement	http://www.ebi.ac.uk/efo/EFO_0001444
Alzheimer's disease, t-tau measurement	small nuclear ribonucleoprotein F measurement	3	1	0	1	1	1.83497e-06	1.83497e-06	0.000291449	1	0.333333	0.5	0.333333	rs769449-rs4420638	http://www.ebi.ac.uk/efo/EFO_0000249, http://www.ebi.ac.uk/efo/EFO_0004760	Neurological disorder,Other measurement	http://www.ebi.ac.uk/efo/EFO_0000618,http://www.ebi.ac.uk/efo/EFO_0001444	http://www.ebi.ac.uk/efo/EFO_0008288	Other measurement	http://www.ebi.ac.uk/efo/EFO_0001444
obese body mass index status, urate measurement	triacylglycerol 50:4 measurement	3	1	0	1	1	1.83497e-06	1.83497e-06	0.000291449	1	0.333333	0.5	0.333333	rs780094-rs1260326	http://www.ebi.ac.uk/efo/EFO_0007041, http://www.ebi.ac.uk/efo/EFO_0004531	Body measurement,Other measurement	http://www.ebi.ac.uk/efo/EFO_0004324,http://www.ebi.ac.uk/efo/EFO_0001444	http://www.ebi.ac.uk/efo/EFO_0010411	Lipid or lipoprotein measurement	http://www.ebi.ac.uk/efo/EFO_0004529
arachidonic acid measurement	omega-6:omega-3 polyunsaturated fatty acid ratio, metabolic syndrome	3	1	0	1	1	1.83497e-06	1.83497e-06	0.000291449	1	0.333333	0.5	0.333333	rs174547-rs174577	http://www.ebi.ac.uk/efo/EFO_0006808	Lipid or lipoprotein measurement	http://www.ebi.ac.uk/efo/EFO_0004529	http://www.ebi.ac.uk/efo/EFO_0010732, http://www.ebi.ac.uk/efo/EFO_0000195	Metabolic disorder,Lipid or lipoprotein measurement	http://www.ebi.ac.uk/efo/EFO_0004529,http://www.ebi.ac.uk/efo/EFO_0000589
Alzheimer's disease, p-tau measurement	psychomotor performance	3	1	0	1	1	1.83497e-06	1.83497e-06	0.000291449	1	0.333333	0.5	0.333333	rs769449-rs4420638	http://www.ebi.ac.uk/efo/EFO_0000249, http://www.ebi.ac.uk/efo/EFO_0004763	Neurological disorder,Other measurement	http://www.ebi.ac.uk/efo/EFO_0000618,http://www.ebi.ac.uk/efo/EFO_0001444	http://www.ebi.ac.uk/efo/EFO_0004362	Biological process	http://purl.obolibrary.org/obo/GO_0008150
cis/trans-18:2 fatty acid measurement, trans fatty acid measurement	omega-6:omega-3 polyunsaturated fatty acid ratio, metabolic syndrome	3	1	0	1	1	1.83497e-06	1.83497e-06	0.000291449	1	0.333333	0.5	0.333333	rs174549-rs174547	http://www.ebi.ac.uk/efo/EFO_0006824, http://www.ebi.ac.uk/efo/EFO_0006821	Lipid or lipoprotein measurement	http://www.ebi.ac.uk/efo/EFO_0004529	http://www.ebi.ac.uk/efo/EFO_0010732, http://www.ebi.ac.uk/efo/EFO_0000195	Metabolic disorder,Lipid or lipoprotein measurement	http://www.ebi.ac.uk/efo/EFO_0004529,http://www.ebi.ac.uk/efo/EFO_0000589
cadherin-5 measurement	protein jagged-1 measurement	3	1	1	0	1	1.83497e-06	1.83497e-06	0.000291449	1	0.333333	0.5	0.333333	rs651007	http://www.ebi.ac.uk/efo/EFO_0008060	Other measurement	http://www.ebi.ac.uk/efo/EFO_0001444	http://www.ebi.ac.uk/efo/EFO_0008271	Other measurement	http://www.ebi.ac.uk/efo/EFO_0001444
cadherin-5 measurement	platelet glycoprotein 4 measurement	3	1	1	0	1	1.83497e-06	1.83497e-06	0.000291449	1	0.333333	0.5	0.333333	rs651007	http://www.ebi.ac.uk/efo/EFO_0008060	Other measurement	http://www.ebi.ac.uk/efo/EFO_0001444	http://www.ebi.ac.uk/efo/EFO_0008262	Other measurement	http://www.ebi.ac.uk/efo/EFO_0001444
cadherin-5 measurement	neurogenic locus notch homolog protein 1 measurement	3	1	1	0	1	1.83497e-06	1.83497e-06	0.000291449	1	0.333333	0.5	0.333333	rs8176749	http://www.ebi.ac.uk/efo/EFO_0008060	Other measurement	http://www.ebi.ac.uk/efo/EFO_0001444	http://www.ebi.ac.uk/efo/EFO_0008246	Other measurement	http://www.ebi.ac.uk/efo/EFO_0001444
cholesteryl ester transfer protein measurement	high density lipoprotein cholesterol measurement, response to fenofibrate	3	1	0	1	1	1.83497e-06	1.83497e-06	0.000291449	1	0.333333	0.5	0.333333	rs247617-rs247616	http://www.ebi.ac.uk/efo/EFO_0009133	Hematological measurement	http://www.ebi.ac.uk/efo/EFO_0004503	http://www.ebi.ac.uk/efo/EFO_0004612, http://purl.obolibrary.org/obo/GO_1901557	Response to drug,Lipid or lipoprotein measurement	http://www.ebi.ac.uk/efo/EFO_0004732,http://purl.obolibrary.org/obo/GO_0042493
cadherin-5 measurement	intercellular adhesion molecule 2 measurement	3	1	1	0	1	1.83497e-06	1.83497e-06	0.000291449	1	0.333333	0.5	0.333333	rs651007	http://www.ebi.ac.uk/efo/EFO_0008060	Other measurement	http://www.ebi.ac.uk/efo/EFO_0001444	http://www.ebi.ac.uk/efo/EFO_0008163	Other measurement	http://www.ebi.ac.uk/efo/EFO_0001444
cholesteryl ester transfer protein measurement	lipid or lipoprotein measurement, high density lipoprotein cholesterol measurement	3	1	0	1	1	1.83497e-06	1.83497e-06	0.000291449	1	0.333333	0.5	0.333333	rs711752-rs247616	http://www.ebi.ac.uk/efo/EFO_0009133	Hematological measurement	http://www.ebi.ac.uk/efo/EFO_0004503	http://www.ebi.ac.uk/efo/EFO_0005105, http://www.ebi.ac.uk/efo/EFO_0004612	Other measurement,Lipid or lipoprotein measurement	http://www.ebi.ac.uk/efo/EFO_0004732,http://www.ebi.ac.uk/efo/EFO_0001444
cadherin-5 measurement	hepatocyte growth factor receptor measurement	3	1	1	0	1	1.83497e-06	1.83497e-06	0.000291449	1	0.333333	0.5	0.333333	rs651007	http://www.ebi.ac.uk/efo/EFO_0008060	Other measurement	http://www.ebi.ac.uk/efo/EFO_0001444	http://www.ebi.ac.uk/efo/EFO_0008153	Other measurement	http://www.ebi.ac.uk/efo/EFO_0001444
cadherin-5 measurement	digestive system infectious disease	3	1	0	1	1	1.83497e-06	1.83497e-06	0.000291449	1	0.333333	0.5	0.333333	rs635634-rs651007	http://www.ebi.ac.uk/efo/EFO_0008060	Other measurement	http://www.ebi.ac.uk/efo/EFO_0001444	http://purl.obolibrary.org/obo/MONDO_0043424	Digestive system disorder	http://www.ebi.ac.uk/efo/EFO_0000405
obese body mass index status, urate measurement	urinary sodium to potassium ratio	3	1	0	1	1	1.83497e-06	1.83497e-06	0.000291449	1	0.333333	0.5	0.333333	rs780094-rs4665972	http://www.ebi.ac.uk/efo/EFO_0007041, http://www.ebi.ac.uk/efo/EFO_0004531	Body measurement,Other measurement	http://www.ebi.ac.uk/efo/EFO_0004324,http://www.ebi.ac.uk/efo/EFO_0001444	http://www.ebi.ac.uk/efo/EFO_0009884	Other measurement	http://www.ebi.ac.uk/efo/EFO_0001444
cadherin-5 measurement	carbohydrate sulfotransferase 15 measurement	3	1	1	0	1	1.83497e-06	1.83497e-06	0.000291449	1	0.333333	0.5	0.333333	rs651007	http://www.ebi.ac.uk/efo/EFO_0008060	Other measurement	http://www.ebi.ac.uk/efo/EFO_0001444	http://www.ebi.ac.uk/efo/EFO_0008066	Other measurement	http://www.ebi.ac.uk/efo/EFO_0001444
cis/trans-18:2 fatty acid measurement, trans fatty acid measurement	phosphatidylcholine 32:1 measurement	3	1	0	1	1	1.83497e-06	1.83497e-06	0.000291449	1	0.333333	0.5	0.333333	rs174549-rs174541	http://www.ebi.ac.uk/efo/EFO_0006824, http://www.ebi.ac.uk/efo/EFO_0006821	Lipid or lipoprotein measurement	http://www.ebi.ac.uk/efo/EFO_0004529	http://www.ebi.ac.uk/efo/EFO_0010373	Lipid or lipoprotein measurement	http://www.ebi.ac.uk/efo/EFO_0004529
response to fenofibrate	soluble interleukin-2 receptor subunit alpha measurement, gestational serum measurement, protein measurement, parental genotype effect measurement	3	1	0	1	1	1.83497e-06	1.83497e-06	0.000291449	1	0.333333	0.5	0.333333	rs7911500-rs12778662	http://purl.obolibrary.org/obo/GO_1901557	Response to drug	http://purl.obolibrary.org/obo/GO_0042493	http://www.ebi.ac.uk/efo/EFO_0007650, http://www.ebi.ac.uk/efo/EFO_0007964, http://www.ebi.ac.uk/efo/EFO_0004747, http://www.ebi.ac.uk/efo/EFO_0005939	Other measurement	http://www.ebi.ac.uk/efo/EFO_0001444
alcoholic liver cirrhosis	hepatocellular carcinoma, non-alcoholic steatohepatitis	3	1	0	1	1	1.83497e-06	1.83497e-06	0.000291449	1	0.333333	0.5	0.333333	rs2896019-rs738409	http://www.ebi.ac.uk/efo/EFO_1000802	Cancer	http://www.ebi.ac.uk/efo/EFO_0000616	http://www.ebi.ac.uk/efo/EFO_0000182, http://www.ebi.ac.uk/efo/EFO_1001249	Cancer,Digestive system disorder	http://www.ebi.ac.uk/efo/EFO_0000616,http://www.ebi.ac.uk/efo/EFO_0000405
cis/trans-18:2 fatty acid measurement, trans fatty acid measurement	phosphatidylcholine 34:2 measurement	3	1	0	1	1	1.83497e-06	1.83497e-06	0.000291449	1	0.333333	0.5	0.333333	rs174549-rs174574	http://www.ebi.ac.uk/efo/EFO_0006824, http://www.ebi.ac.uk/efo/EFO_0006821	Lipid or lipoprotein measurement	http://www.ebi.ac.uk/efo/EFO_0004529	http://www.ebi.ac.uk/efo/EFO_0010376	Lipid or lipoprotein measurement	http://www.ebi.ac.uk/efo/EFO_0004529
AL amyloidosis	heart amyloid deposition measurement, AL amyloidosis	3	1	1	0	1	1.83497e-06	1.83497e-06	0.000291449	1	0.333333	0.5	0.333333	rs9344	http://www.orpha.net/ORDO/Orphanet_85443	Metabolic disorder	http://www.ebi.ac.uk/efo/EFO_0000589	http://www.ebi.ac.uk/efo/EFO_0008365, http://www.orpha.net/ORDO/Orphanet_85443	Metabolic disorder,Cardiovascular measurement	http://www.ebi.ac.uk/efo/EFO_0000589,http://www.ebi.ac.uk/efo/EFO_0004298
alcoholic liver cirrhosis	cirrhosis of liver	3	1	0	1	1	1.83497e-06	1.83497e-06	0.000291449	1	0.333333	0.5	0.333333	rs738408-rs738409	http://www.ebi.ac.uk/efo/EFO_1000802	Cancer	http://www.ebi.ac.uk/efo/EFO_0000616	http://www.ebi.ac.uk/efo/EFO_0001422	Cancer	http://www.ebi.ac.uk/efo/EFO_0000616
Back pain	lumbar disc herniation, Sciatica, LDH-related sciatica symptom severity measurement	3	1	0	1	1	1.83497e-06	1.83497e-06	0.000291449	1	0.333333	0.5	0.333333	rs7833174-rs6651255	http://purl.obolibrary.org/obo/HP_0003418	Other trait	http://www.ebi.ac.uk/efo/EFO_0000001	http://www.ebi.ac.uk/efo/EFO_1002005, http://purl.obolibrary.org/obo/HP_0011868, http://www.ebi.ac.uk/efo/EFO_0007941	Other measurement,Other trait,Other disease	http://www.ebi.ac.uk/efo/EFO_0000001,http://www.ebi.ac.uk/efo/EFO_0000408,http://www.ebi.ac.uk/efo/EFO_0001444
cis/trans-18:2 fatty acid measurement, trans fatty acid measurement	triacylglycerol 58:10 measurement	3	1	0	1	1	1.83497e-06	1.83497e-06	0.000291449	1	0.333333	0.5	0.333333	rs174549-rs174548	http://www.ebi.ac.uk/efo/EFO_0006824, http://www.ebi.ac.uk/efo/EFO_0006821	Lipid or lipoprotein measurement	http://www.ebi.ac.uk/efo/EFO_0004529	http://www.ebi.ac.uk/efo/EFO_0010437	Lipid or lipoprotein measurement	http://www.ebi.ac.uk/efo/EFO_0004529
ejection fraction measurement	heart relative wall thickness	3	1	1	0	1	1.83497e-06	1.83497e-06	0.000291449	1	0.333333	0.5	0.333333	rs34866937	http://www.ebi.ac.uk/efo/EFO_0005527	Cardiovascular measurement	http://www.ebi.ac.uk/efo/EFO_0004298	http://www.ebi.ac.uk/efo/EFO_0009286	Cardiovascular measurement	http://www.ebi.ac.uk/efo/EFO_0004298
alcoholic liver cirrhosis	serum alanine aminotransferase measurement, alcohol consumption measurement	3	1	0	1	1	1.83497e-06	1.83497e-06	0.000291449	1	0.333333	0.5	0.333333	rs3747207-rs738409	http://www.ebi.ac.uk/efo/EFO_1000802	Cancer	http://www.ebi.ac.uk/efo/EFO_0000616	http://www.ebi.ac.uk/efo/EFO_0004735, http://www.ebi.ac.uk/efo/EFO_0007878	Liver enzyme measurement,Other measurement	http://www.ebi.ac.uk/efo/EFO_0004582,http://www.ebi.ac.uk/efo/EFO_0001444
soluble transferrin receptor measurement, iron biomarker measurement	soluble transferrin receptor measurement, protein measurement	3	1	0	1	1	1.83497e-06	1.83497e-06	0.000291449	1	0.333333	0.5	0.333333	rs236918-rs7940310	http://www.ebi.ac.uk/efo/EFO_0004460, http://www.ebi.ac.uk/efo/EFO_0004461	Other measurement	http://www.ebi.ac.uk/efo/EFO_0001444	http://www.ebi.ac.uk/efo/EFO_0004460, http://www.ebi.ac.uk/efo/EFO_0004747	Other measurement	http://www.ebi.ac.uk/efo/EFO_0001444
follicle stimulating hormone measurement	polycystic ovary syndrome, follicle stimulating hormone measurement	3	1	1	0	1	1.83497e-06	1.83497e-06	0.000291449	1	0.333333	0.5	0.333333	rs2300441	http://www.ebi.ac.uk/efo/EFO_0004768	Other measurement	http://www.ebi.ac.uk/efo/EFO_0001444	http://www.ebi.ac.uk/efo/EFO_0000660, http://www.ebi.ac.uk/efo/EFO_0004768	Other measurement,Other disease	http://www.ebi.ac.uk/efo/EFO_0000408,http://www.ebi.ac.uk/efo/EFO_0001444
cis/trans-18:2 fatty acid measurement, trans fatty acid measurement	lysophosphatidylethanolamine 18:2 measurement	3	1	0	1	1	1.83497e-06	1.83497e-06	0.000291449	1	0.333333	0.5	0.333333	rs174549-rs4246215	http://www.ebi.ac.uk/efo/EFO_0006824, http://www.ebi.ac.uk/efo/EFO_0006821	Lipid or lipoprotein measurement	http://www.ebi.ac.uk/efo/EFO_0004529	http://www.ebi.ac.uk/efo/EFO_0010369	Lipid or lipoprotein measurement	http://www.ebi.ac.uk/efo/EFO_0004529
cis/trans-18:2 fatty acid measurement, trans fatty acid measurement	fatty acid measurement, fetal genotype effect measurement, breast milk measurement	3	1	0	1	1	1.83497e-06	1.83497e-06	0.000291449	1	0.333333	0.5	0.333333	rs174549-rs2072114-rs174556	http://www.ebi.ac.uk/efo/EFO_0006824, http://www.ebi.ac.uk/efo/EFO_0006821	Lipid or lipoprotein measurement	http://www.ebi.ac.uk/efo/EFO_0004529	http://www.ebi.ac.uk/efo/EFO_0005110, http://www.ebi.ac.uk/efo/EFO_0007959, http://www.ebi.ac.uk/efo/EFO_0009092	Other measurement,Lipid or lipoprotein measurement	http://www.ebi.ac.uk/efo/EFO_0004529,http://www.ebi.ac.uk/efo/EFO_0001444
obese body mass index status, urate measurement	urate measurement, blood metabolite measurement	3	1	0	1	1	1.83497e-06	1.83497e-06	0.000291449	1	0.333333	0.5	0.333333	rs737267-rs7680126	http://www.ebi.ac.uk/efo/EFO_0007041, http://www.ebi.ac.uk/efo/EFO_0004531	Body measurement,Other measurement	http://www.ebi.ac.uk/efo/EFO_0004324,http://www.ebi.ac.uk/efo/EFO_0001444	http://www.ebi.ac.uk/efo/EFO_0004531, http://www.ebi.ac.uk/efo/EFO_0005664	Other measurement	http://www.ebi.ac.uk/efo/EFO_0001444
D dimer measurement	hematological measurement	3	1	0	1	1	1.83497e-06	1.83497e-06	0.000291449	1	0.333333	0.5	0.333333	rs2420371-rs6687813	http://www.ebi.ac.uk/efo/EFO_0004507	Cardiovascular measurement	http://www.ebi.ac.uk/efo/EFO_0004298	http://www.ebi.ac.uk/efo/EFO_0004503	Other measurement	http://www.ebi.ac.uk/efo/EFO_0001444
Alzheimer's disease, p-tau measurement	neuritic plaque measurement, cerebral amyloid angiopathy	3	1	0	1	1	1.83497e-06	1.83497e-06	0.000291449	1	0.333333	0.5	0.333333	rs769449-rs429358	http://www.ebi.ac.uk/efo/EFO_0000249, http://www.ebi.ac.uk/efo/EFO_0004763	Neurological disorder,Other measurement	http://www.ebi.ac.uk/efo/EFO_0000618,http://www.ebi.ac.uk/efo/EFO_0001444	http://www.ebi.ac.uk/efo/EFO_0006798, http://www.ebi.ac.uk/efo/EFO_0006790	Other measurement,Metabolic disorder	http://www.ebi.ac.uk/efo/EFO_0000589,http://www.ebi.ac.uk/efo/EFO_0001444
Alzheimer's disease, p-tau measurement	memory performance, paragraph delayed recall measurement	3	1	0	1	1	1.83497e-06	1.83497e-06	0.000291449	1	0.333333	0.5	0.333333	rs769449-rs4420638	http://www.ebi.ac.uk/efo/EFO_0000249, http://www.ebi.ac.uk/efo/EFO_0004763	Neurological disorder,Other measurement	http://www.ebi.ac.uk/efo/EFO_0000618,http://www.ebi.ac.uk/efo/EFO_0001444	http://www.ebi.ac.uk/efo/EFO_0004874, http://www.ebi.ac.uk/efo/EFO_0006806	Other measurement	http://www.ebi.ac.uk/efo/EFO_0001444
Alzheimer's disease, p-tau measurement	lobar intracerebral hemorrhage	3	1	0	1	1	1.83497e-06	1.83497e-06	0.000291449	1	0.333333	0.5	0.333333	rs769449-rs5117	http://www.ebi.ac.uk/efo/EFO_0000249, http://www.ebi.ac.uk/efo/EFO_0004763	Neurological disorder,Other measurement	http://www.ebi.ac.uk/efo/EFO_0000618,http://www.ebi.ac.uk/efo/EFO_0001444	http://www.ebi.ac.uk/efo/EFO_0010177	Cardiovascular disease	http://www.ebi.ac.uk/efo/EFO_0000319
cis/trans-18:2 fatty acid measurement, trans fatty acid measurement	fatty acid measurement, linolenic acid measurement	3	1	0	1	1	1.83497e-06	1.83497e-06	0.000291449	1	0.333333	0.5	0.333333	rs174549-rs174601	http://www.ebi.ac.uk/efo/EFO_0006824, http://www.ebi.ac.uk/efo/EFO_0006821	Lipid or lipoprotein measurement	http://www.ebi.ac.uk/efo/EFO_0004529	http://www.ebi.ac.uk/efo/EFO_0005110, http://www.ebi.ac.uk/efo/EFO_0006811	Lipid or lipoprotein measurement	http://www.ebi.ac.uk/efo/EFO_0004529
Alzheimer's disease, p-tau measurement	cognitive impairment measurement, beta-amyloid 1-42 measurement	3	1	0	1	1	1.83497e-06	1.83497e-06	0.000291449	1	0.333333	0.5	0.333333	rs769449-rs429358	http://www.ebi.ac.uk/efo/EFO_0000249, http://www.ebi.ac.uk/efo/EFO_0004763	Neurological disorder,Other measurement	http://www.ebi.ac.uk/efo/EFO_0000618,http://www.ebi.ac.uk/efo/EFO_0001444	http://www.ebi.ac.uk/efo/EFO_0007998, http://www.ebi.ac.uk/efo/EFO_0004670	Other measurement	http://www.ebi.ac.uk/efo/EFO_0001444
Alzheimer's disease, p-tau measurement	cognitive impairment measurement	3	1	1	0	1	1.83497e-06	1.83497e-06	0.000291449	1	0.333333	0.5	0.333333	rs769449	http://www.ebi.ac.uk/efo/EFO_0000249, http://www.ebi.ac.uk/efo/EFO_0004763	Neurological disorder,Other measurement	http://www.ebi.ac.uk/efo/EFO_0000618,http://www.ebi.ac.uk/efo/EFO_0001444	http://www.ebi.ac.uk/efo/EFO_0007998	Other measurement	http://www.ebi.ac.uk/efo/EFO_0001444
cystatin C measurement	cystatin C measurement, acute coronary syndrome	3	1	0	1	1	1.83497e-06	1.83497e-06	0.000291449	1	0.333333	0.5	0.333333	rs35610040-rs6036478	http://www.ebi.ac.uk/efo/EFO_0004617	Other measurement	http://www.ebi.ac.uk/efo/EFO_0001444	http://www.ebi.ac.uk/efo/EFO_0004617, http://www.ebi.ac.uk/efo/EFO_0005672	Other measurement,Cardiovascular disease	http://www.ebi.ac.uk/efo/EFO_0000319,http://www.ebi.ac.uk/efo/EFO_0001444
cis/trans-18:2 fatty acid measurement, trans fatty acid measurement	lysophosphatidylcholine 20:3 measurement	3	1	0	1	1	1.83497e-06	1.83497e-06	0.000291449	1	0.333333	0.5	0.333333	rs174549-rs968567	http://www.ebi.ac.uk/efo/EFO_0006824, http://www.ebi.ac.uk/efo/EFO_0006821	Lipid or lipoprotein measurement	http://www.ebi.ac.uk/efo/EFO_0004529	http://www.ebi.ac.uk/efo/EFO_0010362	Lipid or lipoprotein measurement	http://www.ebi.ac.uk/efo/EFO_0004529
cis/trans-18:2 fatty acid measurement, trans fatty acid measurement	lysophosphatidylcholine 20:4 measurement	3	1	0	1	1	1.83497e-06	1.83497e-06	0.000291449	1	0.333333	0.5	0.333333	rs174549-rs174550	http://www.ebi.ac.uk/efo/EFO_0006824, http://www.ebi.ac.uk/efo/EFO_0006821	Lipid or lipoprotein measurement	http://www.ebi.ac.uk/efo/EFO_0004529	http://www.ebi.ac.uk/efo/EFO_0010363	Lipid or lipoprotein measurement	http://www.ebi.ac.uk/efo/EFO_0004529
cis/trans-18:2 fatty acid measurement, trans fatty acid measurement	lysophosphatidylcholine 20:5 measurement	3	1	0	1	1	1.83497e-06	1.83497e-06	0.000291449	1	0.333333	0.5	0.333333	rs174549-rs174548	http://www.ebi.ac.uk/efo/EFO_0006824, http://www.ebi.ac.uk/efo/EFO_0006821	Lipid or lipoprotein measurement	http://www.ebi.ac.uk/efo/EFO_0004529	http://www.ebi.ac.uk/efo/EFO_0010364	Lipid or lipoprotein measurement	http://www.ebi.ac.uk/efo/EFO_0004529
Creutzfeldt Jacob Disease	KANNO antigen measurement	3	1	0	1	1	1.83497e-06	1.83497e-06	0.000291449	1	0.333333	0.5	0.333333	rs6116471-rs1799990	http://www.ebi.ac.uk/efo/EFO_0004226	Neurological disorder	http://www.ebi.ac.uk/efo/EFO_0000618	http://www.ebi.ac.uk/efo/EFO_0009949	Other measurement	http://www.ebi.ac.uk/efo/EFO_0001444
cancer antigen 19.9 measurement	stromelysin‚Äê2 measurement	3	1	0	1	1	1.83497e-06	1.83497e-06	0.000291449	1	0.333333	0.5	0.333333	rs601338-rs492602	http://www.ebi.ac.uk/efo/EFO_0010584	Other measurement	http://www.ebi.ac.uk/efo/EFO_0001444	http://www.ebi.ac.uk/efo/EFO_0010621	Other measurement	http://www.ebi.ac.uk/efo/EFO_0001444
dynein light chain roadblock-type 1 measurement	methionine aminopeptidase 2 measurement	3	1	1	0	1	1.83497e-06	1.83497e-06	0.000291449	1	0.333333	0.5	0.333333	rs1354034	http://www.ebi.ac.uk/efo/EFO_0008114	Other measurement	http://www.ebi.ac.uk/efo/EFO_0001444	http://www.ebi.ac.uk/efo/EFO_0008232	Other measurement	http://www.ebi.ac.uk/efo/EFO_0001444
Alzheimer's disease, p-tau measurement	apolipoprotein E measurement	3	1	0	1	1	1.83497e-06	1.83497e-06	0.000291449	1	0.333333	0.5	0.333333	rs769449-rs429358	http://www.ebi.ac.uk/efo/EFO_0000249, http://www.ebi.ac.uk/efo/EFO_0004763	Neurological disorder,Other measurement	http://www.ebi.ac.uk/efo/EFO_0000618,http://www.ebi.ac.uk/efo/EFO_0001444	http://www.ebi.ac.uk/efo/EFO_0008029	Other measurement	http://www.ebi.ac.uk/efo/EFO_0001444
Alzheimer's disease, p-tau measurement	apolipoprotein E isoform E2 measurement	3	1	0	1	1	1.83497e-06	1.83497e-06	0.000291449	1	0.333333	0.5	0.333333	rs769449-rs4420638	http://www.ebi.ac.uk/efo/EFO_0000249, http://www.ebi.ac.uk/efo/EFO_0004763	Neurological disorder,Other measurement	http://www.ebi.ac.uk/efo/EFO_0000618,http://www.ebi.ac.uk/efo/EFO_0001444	http://www.ebi.ac.uk/efo/EFO_0008028	Other measurement	http://www.ebi.ac.uk/efo/EFO_0001444
Alzheimer's disease, p-tau measurement	Lewy body dementia, Lewy body dementia measurement	3	1	0	1	1	1.83497e-06	1.83497e-06	0.000291449	1	0.333333	0.5	0.333333	rs769449-rs429358	http://www.ebi.ac.uk/efo/EFO_0000249, http://www.ebi.ac.uk/efo/EFO_0004763	Neurological disorder,Other measurement	http://www.ebi.ac.uk/efo/EFO_0000618,http://www.ebi.ac.uk/efo/EFO_0001444	http://www.ebi.ac.uk/efo/EFO_0006792, http://www.ebi.ac.uk/efo/EFO_0006799	Neurological disorder,Other measurement	http://www.ebi.ac.uk/efo/EFO_0000618,http://www.ebi.ac.uk/efo/EFO_0001444
cis/trans-18:2 fatty acid measurement, trans fatty acid measurement	lysophosphatidylcholine 22:6 measurement	3	1	0	1	1	1.83497e-06	1.83497e-06	0.000291449	1	0.333333	0.5	0.333333	rs174549-rs174550	http://www.ebi.ac.uk/efo/EFO_0006824, http://www.ebi.ac.uk/efo/EFO_0006821	Lipid or lipoprotein measurement	http://www.ebi.ac.uk/efo/EFO_0004529	http://www.ebi.ac.uk/efo/EFO_0010365	Lipid or lipoprotein measurement	http://www.ebi.ac.uk/efo/EFO_0004529
Alzheimer's disease, p-tau measurement	cerebral amyloid angiopathy	3	1	0	1	1	1.83497e-06	1.83497e-06	0.000291449	1	0.333333	0.5	0.333333	rs769449-rs6857	http://www.ebi.ac.uk/efo/EFO_0000249, http://www.ebi.ac.uk/efo/EFO_0004763	Neurological disorder,Other measurement	http://www.ebi.ac.uk/efo/EFO_0000618,http://www.ebi.ac.uk/efo/EFO_0001444	http://www.ebi.ac.uk/efo/EFO_0006790	Metabolic disorder	http://www.ebi.ac.uk/efo/EFO_0000589
cholesteryl ester 16:0 measurement	triacylglycerol 54:4 measurement	3	1	0	1	1	1.83497e-06	1.83497e-06	0.000291449	1	0.333333	0.5	0.333333	rs174550-rs174548	http://www.ebi.ac.uk/efo/EFO_0010341	Lipid or lipoprotein measurement	http://www.ebi.ac.uk/efo/EFO_0004529	http://www.ebi.ac.uk/efo/EFO_0010422	Lipid or lipoprotein measurement	http://www.ebi.ac.uk/efo/EFO_0004529
cholesteryl ester 16:0 measurement	phosphatidylcholine 34:2 measurement	3	1	0	1	1	1.83497e-06	1.83497e-06	0.000291449	1	0.333333	0.5	0.333333	rs174574-rs174548	http://www.ebi.ac.uk/efo/EFO_0010341	Lipid or lipoprotein measurement	http://www.ebi.ac.uk/efo/EFO_0004529	http://www.ebi.ac.uk/efo/EFO_0010376	Lipid or lipoprotein measurement	http://www.ebi.ac.uk/efo/EFO_0004529
C-peptide measurement	alanine measurement	3	1	1	0	1	1.83497e-06	1.83497e-06	0.000291449	1	0.333333	0.5	0.333333	rs1260326	http://www.ebi.ac.uk/efo/EFO_0005187	Other measurement	http://www.ebi.ac.uk/efo/EFO_0001444	http://www.ebi.ac.uk/efo/EFO_0009765	Other measurement	http://www.ebi.ac.uk/efo/EFO_0001444
CD109 antigen measurement	intercellular adhesion molecule 2 measurement	3	1	1	0	1	1.83497e-06	1.83497e-06	0.000291449	1	0.333333	0.5	0.333333	rs651007	http://www.ebi.ac.uk/efo/EFO_0008076	Other measurement	http://www.ebi.ac.uk/efo/EFO_0001444	http://www.ebi.ac.uk/efo/EFO_0008163	Other measurement	http://www.ebi.ac.uk/efo/EFO_0001444
alpha fetoprotein measurement	smoking behavior, forced expiratory volume	3	1	1	0	1	1.83497e-06	1.83497e-06	0.000291449	1	0.333333	0.5	0.333333	rs28929474	http://www.ebi.ac.uk/efo/EFO_0010583	Other measurement	http://www.ebi.ac.uk/efo/EFO_0001444	http://www.ebi.ac.uk/efo/EFO_0004318, http://www.ebi.ac.uk/efo/EFO_0004314	Biological process,Other measurement	http://purl.obolibrary.org/obo/GO_0008150,http://www.ebi.ac.uk/efo/EFO_0001444
alpha fetoprotein measurement	smoking behavior, FEV/FEC ratio	3	1	1	0	1	1.83497e-06	1.83497e-06	0.000291449	1	0.333333	0.5	0.333333	rs28929474	http://www.ebi.ac.uk/efo/EFO_0010583	Other measurement	http://www.ebi.ac.uk/efo/EFO_0001444	http://www.ebi.ac.uk/efo/EFO_0004318, http://www.ebi.ac.uk/efo/EFO_0004713	Biological process,Other measurement	http://purl.obolibrary.org/obo/GO_0008150,http://www.ebi.ac.uk/efo/EFO_0001444
CD109 antigen measurement	hepatocyte growth factor receptor measurement	3	1	1	0	1	1.83497e-06	1.83497e-06	0.000291449	1	0.333333	0.5	0.333333	rs651007	http://www.ebi.ac.uk/efo/EFO_0008076	Other measurement	http://www.ebi.ac.uk/efo/EFO_0001444	http://www.ebi.ac.uk/efo/EFO_0008153	Other measurement	http://www.ebi.ac.uk/efo/EFO_0001444
drinking behavior	thoracic-to-hip circumference ratio measurement	3	1	1	0	1	1.83497e-06	1.83497e-06	0.000291449	1	0.333333	0.5	0.333333	rs11066280	http://www.ebi.ac.uk/efo/EFO_0004315	Biological process	http://purl.obolibrary.org/obo/GO_0008150	http://www.ebi.ac.uk/efo/EFO_0007769	Body measurement	http://www.ebi.ac.uk/efo/EFO_0004324
arachidonic acid measurement	phosphatidylcholine 40:6 measurement	3	1	0	1	1	1.83497e-06	1.83497e-06	0.000291449	1	0.333333	0.5	0.333333	rs174535-rs174577	http://www.ebi.ac.uk/efo/EFO_0006808	Lipid or lipoprotein measurement	http://www.ebi.ac.uk/efo/EFO_0004529	http://www.ebi.ac.uk/efo/EFO_0010389	Lipid or lipoprotein measurement	http://www.ebi.ac.uk/efo/EFO_0004529
diastolic blood pressure, response to high sodium diet, response to dietary potassium supplementation	mean arterial pressure, response to high sodium diet, response to dietary potassium supplementation	3	1	1	0	1	1.83497e-06	1.83497e-06	0.000291449	1	0.333333	0.5	0.333333	rs10930597	http://www.ebi.ac.uk/efo/EFO_0006336, http://www.ebi.ac.uk/efo/EFO_0005401, http://www.ebi.ac.uk/efo/EFO_0005403	Biological process,Other measurement	http://purl.obolibrary.org/obo/GO_0008150,http://www.ebi.ac.uk/efo/EFO_0001444	http://www.ebi.ac.uk/efo/EFO_0006340, http://www.ebi.ac.uk/efo/EFO_0005401, http://www.ebi.ac.uk/efo/EFO_0005403	Biological process,Other measurement	http://purl.obolibrary.org/obo/GO_0008150,http://www.ebi.ac.uk/efo/EFO_0001444
thiopurine methyltransferase activity measurement	thiopurine methyltransferase activity measurement, response to mercaptopurine, acute lymphoblastic leukemia	3	1	0	1	1	1.83497e-06	1.83497e-06	0.000291449	1	0.333333	0.5	0.333333	rs1142345-rs73726531	http://www.ebi.ac.uk/efo/EFO_0007852	Other measurement	http://www.ebi.ac.uk/efo/EFO_0001444	http://www.ebi.ac.uk/efo/EFO_0007852, http://www.ebi.ac.uk/efo/EFO_0007853, http://www.ebi.ac.uk/efo/EFO_0000220	Cancer,Other measurement,Response to drug	http://www.ebi.ac.uk/efo/EFO_0000616,http://purl.obolibrary.org/obo/GO_0042493,http://www.ebi.ac.uk/efo/EFO_0001444
treatment-resistant hypertension	treatment-resistant hypertension, hypertension	3	1	1	0	1	1.83497e-06	1.83497e-06	0.000291449	1	0.333333	0.5	0.333333	rs12046278	http://www.ebi.ac.uk/efo/EFO_1002006	Cardiovascular disease	http://www.ebi.ac.uk/efo/EFO_0000319	http://www.ebi.ac.uk/efo/EFO_1002006, http://www.ebi.ac.uk/efo/EFO_0000537	Cardiovascular disease	http://www.ebi.ac.uk/efo/EFO_0000319
CD109 antigen measurement	digestive system infectious disease	3	1	0	1	1	1.83497e-06	1.83497e-06	0.000291449	1	0.333333	0.5	0.333333	rs635634-rs651007	http://www.ebi.ac.uk/efo/EFO_0008076	Other measurement	http://www.ebi.ac.uk/efo/EFO_0001444	http://purl.obolibrary.org/obo/MONDO_0043424	Digestive system disorder	http://www.ebi.ac.uk/efo/EFO_0000405
angiopoietin-1 receptor measurement	basal cell adhesion molecule measurement	3	1	0	1	1	1.83497e-06	1.83497e-06	0.000291449	1	0.333333	0.5	0.333333	rs8176749-rs8176741	http://www.ebi.ac.uk/efo/EFO_0010600	Cardiovascular measurement	http://www.ebi.ac.uk/efo/EFO_0004298	http://www.ebi.ac.uk/efo/EFO_0008032	Other measurement	http://www.ebi.ac.uk/efo/EFO_0001444
beta-aminoisobutyric acid measurement	symmetrical dimethylarginine measurement	3	1	0	1	1	1.83497e-06	1.83497e-06	0.000291449	1	0.333333	0.5	0.333333	rs28305-rs37370	http://www.ebi.ac.uk/efo/EFO_0010464	Other measurement	http://www.ebi.ac.uk/efo/EFO_0001444	http://www.ebi.ac.uk/efo/EFO_0006523	Cardiovascular measurement	http://www.ebi.ac.uk/efo/EFO_0004298
head and neck squamous cell carcinoma	hepatitis C virus infection, hepatocellular carcinoma	3	1	0	1	1	1.83497e-06	1.83497e-06	0.000291449	1	0.333333	0.5	0.333333	rs3135001-rs2856723	http://www.ebi.ac.uk/efo/EFO_0000181	Cancer	http://www.ebi.ac.uk/efo/EFO_0000616	http://www.ebi.ac.uk/efo/EFO_0003047, http://www.ebi.ac.uk/efo/EFO_0000182	Cancer,Digestive system disorder	http://www.ebi.ac.uk/efo/EFO_0000616,http://www.ebi.ac.uk/efo/EFO_0000405
angiopoietin-1 receptor measurement	neurogenic locus notch homolog protein 1 measurement	3	1	0	1	1	1.83497e-06	1.83497e-06	0.000291449	1	0.333333	0.5	0.333333	rs8176749-rs8176741	http://www.ebi.ac.uk/efo/EFO_0010600	Cardiovascular measurement	http://www.ebi.ac.uk/efo/EFO_0004298	http://www.ebi.ac.uk/efo/EFO_0008246	Other measurement	http://www.ebi.ac.uk/efo/EFO_0001444
CD109 antigen measurement	basal cell adhesion molecule measurement	3	1	1	0	1	1.83497e-06	1.83497e-06	0.000291449	1	0.333333	0.5	0.333333	rs8176749	http://www.ebi.ac.uk/efo/EFO_0008076	Other measurement	http://www.ebi.ac.uk/efo/EFO_0001444	http://www.ebi.ac.uk/efo/EFO_0008032	Other measurement	http://www.ebi.ac.uk/efo/EFO_0001444
phosphatidylethanolamine ether measurement	triacylglycerol 54:4 measurement	3	1	0	1	1	1.83497e-06	1.83497e-06	0.000291449	1	0.333333	0.5	0.333333	rs174549-rs174550	http://www.ebi.ac.uk/efo/EFO_0010229	Lipid or lipoprotein measurement	http://www.ebi.ac.uk/efo/EFO_0004529	http://www.ebi.ac.uk/efo/EFO_0010422	Lipid or lipoprotein measurement	http://www.ebi.ac.uk/efo/EFO_0004529
behavioural disinhibition measurement	information processing speed	3	1	0	1	1	1.83497e-06	1.83497e-06	0.000291449	1	0.333333	0.5	0.333333	rs17518584-rs139528938	http://www.ebi.ac.uk/efo/EFO_0006946	Other measurement	http://www.ebi.ac.uk/efo/EFO_0001444	http://www.ebi.ac.uk/efo/EFO_0004363	Biological process	http://purl.obolibrary.org/obo/GO_0008150
adhesion molecule measurement, soluble P-selectin measurement	protein jagged-1 measurement	3	1	0	1	1	1.83497e-06	1.83497e-06	0.000291449	1	0.333333	0.5	0.333333	rs579459-rs651007	http://www.ebi.ac.uk/efo/EFO_0004522, http://www.ebi.ac.uk/efo/EFO_0004519	Other measurement,Cardiovascular measurement	http://www.ebi.ac.uk/efo/EFO_0004298,http://www.ebi.ac.uk/efo/EFO_0001444	http://www.ebi.ac.uk/efo/EFO_0008271	Other measurement	http://www.ebi.ac.uk/efo/EFO_0001444
adhesion molecule measurement, soluble P-selectin measurement	platelet glycoprotein 4 measurement	3	1	0	1	1	1.83497e-06	1.83497e-06	0.000291449	1	0.333333	0.5	0.333333	rs579459-rs651007	http://www.ebi.ac.uk/efo/EFO_0004522, http://www.ebi.ac.uk/efo/EFO_0004519	Other measurement,Cardiovascular measurement	http://www.ebi.ac.uk/efo/EFO_0004298,http://www.ebi.ac.uk/efo/EFO_0001444	http://www.ebi.ac.uk/efo/EFO_0008262	Other measurement	http://www.ebi.ac.uk/efo/EFO_0001444
adhesion molecule measurement, soluble P-selectin measurement	intercellular adhesion molecule 2 measurement	3	1	0	1	1	1.83497e-06	1.83497e-06	0.000291449	1	0.333333	0.5	0.333333	rs579459-rs651007	http://www.ebi.ac.uk/efo/EFO_0004522, http://www.ebi.ac.uk/efo/EFO_0004519	Other measurement,Cardiovascular measurement	http://www.ebi.ac.uk/efo/EFO_0004298,http://www.ebi.ac.uk/efo/EFO_0001444	http://www.ebi.ac.uk/efo/EFO_0008163	Other measurement	http://www.ebi.ac.uk/efo/EFO_0001444
adhesion molecule measurement, soluble P-selectin measurement	hepatocyte growth factor receptor measurement	3	1	0	1	1	1.83497e-06	1.83497e-06	0.000291449	1	0.333333	0.5	0.333333	rs579459-rs651007	http://www.ebi.ac.uk/efo/EFO_0004522, http://www.ebi.ac.uk/efo/EFO_0004519	Other measurement,Cardiovascular measurement	http://www.ebi.ac.uk/efo/EFO_0004298,http://www.ebi.ac.uk/efo/EFO_0001444	http://www.ebi.ac.uk/efo/EFO_0008153	Other measurement	http://www.ebi.ac.uk/efo/EFO_0001444
alpha globulin measurement, protein measurement	smoking behavior, FEV/FEC ratio	3	1	0	1	1	1.83497e-06	1.83497e-06	0.000291449	1	0.333333	0.5	0.333333	rs28929474-rs112635299	http://www.ebi.ac.uk/efo/EFO_0004813, http://www.ebi.ac.uk/efo/EFO_0004747	Other measurement	http://www.ebi.ac.uk/efo/EFO_0001444	http://www.ebi.ac.uk/efo/EFO_0004318, http://www.ebi.ac.uk/efo/EFO_0004713	Biological process,Other measurement	http://purl.obolibrary.org/obo/GO_0008150,http://www.ebi.ac.uk/efo/EFO_0001444
arachidonic acid measurement	triacylglycerol 54:4 measurement	3	1	0	1	1	1.83497e-06	1.83497e-06	0.000291449	1	0.333333	0.5	0.333333	rs174577-rs174550	http://www.ebi.ac.uk/efo/EFO_0006808	Lipid or lipoprotein measurement	http://www.ebi.ac.uk/efo/EFO_0004529	http://www.ebi.ac.uk/efo/EFO_0010422	Lipid or lipoprotein measurement	http://www.ebi.ac.uk/efo/EFO_0004529
alpha globulin measurement, protein measurement	smoking behavior, forced expiratory volume	3	1	0	1	1	1.83497e-06	1.83497e-06	0.000291449	1	0.333333	0.5	0.333333	rs28929474-rs112635299	http://www.ebi.ac.uk/efo/EFO_0004813, http://www.ebi.ac.uk/efo/EFO_0004747	Other measurement	http://www.ebi.ac.uk/efo/EFO_0001444	http://www.ebi.ac.uk/efo/EFO_0004318, http://www.ebi.ac.uk/efo/EFO_0004314	Biological process,Other measurement	http://purl.obolibrary.org/obo/GO_0008150,http://www.ebi.ac.uk/efo/EFO_0001444
CD109 antigen measurement	neurogenic locus notch homolog protein 1 measurement	3	1	1	0	1	1.83497e-06	1.83497e-06	0.000291449	1	0.333333	0.5	0.333333	rs8176749	http://www.ebi.ac.uk/efo/EFO_0008076	Other measurement	http://www.ebi.ac.uk/efo/EFO_0001444	http://www.ebi.ac.uk/efo/EFO_0008246	Other measurement	http://www.ebi.ac.uk/efo/EFO_0001444
cerebral amyloid deposition measurement	word list delayed recall measurement, memory performance, paragraph delayed recall measurement	3	1	0	1	1	1.83497e-06	1.83497e-06	0.000291449	1	0.333333	0.5	0.333333	rs4420638-rs429358	http://www.ebi.ac.uk/efo/EFO_0007707	Other measurement	http://www.ebi.ac.uk/efo/EFO_0001444	http://www.ebi.ac.uk/efo/EFO_0006805, http://www.ebi.ac.uk/efo/EFO_0004874, http://www.ebi.ac.uk/efo/EFO_0006806	Other measurement	http://www.ebi.ac.uk/efo/EFO_0001444
C-peptide measurement	phosphatidylcholine 32:2 measurement	3	1	1	0	1	1.83497e-06	1.83497e-06	0.000291449	1	0.333333	0.5	0.333333	rs1260326	http://www.ebi.ac.uk/efo/EFO_0005187	Other measurement	http://www.ebi.ac.uk/efo/EFO_0001444	http://www.ebi.ac.uk/efo/EFO_0010374	Lipid or lipoprotein measurement	http://www.ebi.ac.uk/efo/EFO_0004529
cerebral amyloid deposition measurement	small nuclear ribonucleoprotein F measurement	3	1	0	1	1	1.83497e-06	1.83497e-06	0.000291449	1	0.333333	0.5	0.333333	rs4420638-rs429358	http://www.ebi.ac.uk/efo/EFO_0007707	Other measurement	http://www.ebi.ac.uk/efo/EFO_0001444	http://www.ebi.ac.uk/efo/EFO_0008288	Other measurement	http://www.ebi.ac.uk/efo/EFO_0001444
C-peptide measurement	mannose measurement, blood metabolite measurement	3	1	1	0	1	1.83497e-06	1.83497e-06	0.000291449	1	0.333333	0.5	0.333333	rs1260326	http://www.ebi.ac.uk/efo/EFO_0005187	Other measurement	http://www.ebi.ac.uk/efo/EFO_0001444	http://www.ebi.ac.uk/efo/EFO_0006958, http://www.ebi.ac.uk/efo/EFO_0005664	Other measurement	http://www.ebi.ac.uk/efo/EFO_0001444
cerebral amyloid deposition measurement	psychomotor performance	3	1	0	1	1	1.83497e-06	1.83497e-06	0.000291449	1	0.333333	0.5	0.333333	rs4420638-rs429358	http://www.ebi.ac.uk/efo/EFO_0007707	Other measurement	http://www.ebi.ac.uk/efo/EFO_0001444	http://www.ebi.ac.uk/efo/EFO_0004362	Biological process	http://purl.obolibrary.org/obo/GO_0008150
C-peptide measurement	triacylglycerol 48:3 measurement	3	1	1	0	1	1.83497e-06	1.83497e-06	0.000291449	1	0.333333	0.5	0.333333	rs1260326	http://www.ebi.ac.uk/efo/EFO_0005187	Other measurement	http://www.ebi.ac.uk/efo/EFO_0001444	http://www.ebi.ac.uk/efo/EFO_0010406	Lipid or lipoprotein measurement	http://www.ebi.ac.uk/efo/EFO_0004529
C-peptide measurement	leptin measurement, fasting blood insulin measurement	3	1	0	1	1	1.83497e-06	1.83497e-06	0.000291449	1	0.333333	0.5	0.333333	rs780094-rs1260326	http://www.ebi.ac.uk/efo/EFO_0005187	Other measurement	http://www.ebi.ac.uk/efo/EFO_0001444	http://www.ebi.ac.uk/efo/EFO_0005000, http://www.ebi.ac.uk/efo/EFO_0004466	Other measurement	http://www.ebi.ac.uk/efo/EFO_0001444
cerebral amyloid deposition measurement	neuritic plaque measurement, cerebral amyloid angiopathy	3	1	1	0	1	1.83497e-06	1.83497e-06	0.000291449	1	0.333333	0.5	0.333333	rs429358	http://www.ebi.ac.uk/efo/EFO_0007707	Other measurement	http://www.ebi.ac.uk/efo/EFO_0001444	http://www.ebi.ac.uk/efo/EFO_0006798, http://www.ebi.ac.uk/efo/EFO_0006790	Other measurement,Metabolic disorder	http://www.ebi.ac.uk/efo/EFO_0000589,http://www.ebi.ac.uk/efo/EFO_0001444
cerebral amyloid deposition measurement	memory performance, paragraph delayed recall measurement	3	1	0	1	1	1.83497e-06	1.83497e-06	0.000291449	1	0.333333	0.5	0.333333	rs4420638-rs429358	http://www.ebi.ac.uk/efo/EFO_0007707	Other measurement	http://www.ebi.ac.uk/efo/EFO_0001444	http://www.ebi.ac.uk/efo/EFO_0004874, http://www.ebi.ac.uk/efo/EFO_0006806	Other measurement	http://www.ebi.ac.uk/efo/EFO_0001444
cerebral amyloid deposition measurement	lobar intracerebral hemorrhage	3	1	0	1	1	1.83497e-06	1.83497e-06	0.000291449	1	0.333333	0.5	0.333333	rs5117-rs429358	http://www.ebi.ac.uk/efo/EFO_0007707	Other measurement	http://www.ebi.ac.uk/efo/EFO_0001444	http://www.ebi.ac.uk/efo/EFO_0010177	Cardiovascular disease	http://www.ebi.ac.uk/efo/EFO_0000319
cerebral amyloid deposition measurement	cognitive impairment measurement, beta-amyloid 1-42 measurement	3	1	1	0	1	1.83497e-06	1.83497e-06	0.000291449	1	0.333333	0.5	0.333333	rs429358	http://www.ebi.ac.uk/efo/EFO_0007707	Other measurement	http://www.ebi.ac.uk/efo/EFO_0001444	http://www.ebi.ac.uk/efo/EFO_0007998, http://www.ebi.ac.uk/efo/EFO_0004670	Other measurement	http://www.ebi.ac.uk/efo/EFO_0001444
cerebral amyloid deposition measurement	cognitive impairment measurement	3	1	0	1	1	1.83497e-06	1.83497e-06	0.000291449	1	0.333333	0.5	0.333333	rs769449-rs429358	http://www.ebi.ac.uk/efo/EFO_0007707	Other measurement	http://www.ebi.ac.uk/efo/EFO_0001444	http://www.ebi.ac.uk/efo/EFO_0007998	Other measurement	http://www.ebi.ac.uk/efo/EFO_0001444
cis/trans-18:2 fatty acid measurement, trans fatty acid measurement	triacylglycerol 54:4 measurement	3	1	0	1	1	1.83497e-06	1.83497e-06	0.000291449	1	0.333333	0.5	0.333333	rs174549-rs174550	http://www.ebi.ac.uk/efo/EFO_0006824, http://www.ebi.ac.uk/efo/EFO_0006821	Lipid or lipoprotein measurement	http://www.ebi.ac.uk/efo/EFO_0004529	http://www.ebi.ac.uk/efo/EFO_0010422	Lipid or lipoprotein measurement	http://www.ebi.ac.uk/efo/EFO_0004529
complement factor H-related protein 5 measurement	properdin measurement	3	1	0	1	1	1.83497e-06	1.83497e-06	0.000291449	1	0.333333	0.5	0.333333	rs7529589-rs6695321	http://www.ebi.ac.uk/efo/EFO_0008098	Other measurement	http://www.ebi.ac.uk/efo/EFO_0001444	http://www.ebi.ac.uk/efo/EFO_0008269	Other measurement	http://www.ebi.ac.uk/efo/EFO_0001444
C-peptide measurement	leptin measurement, HOMA-IR	3	1	0	1	1	1.83497e-06	1.83497e-06	0.000291449	1	0.333333	0.5	0.333333	rs780094-rs1260326	http://www.ebi.ac.uk/efo/EFO_0005187	Other measurement	http://www.ebi.ac.uk/efo/EFO_0001444	http://www.ebi.ac.uk/efo/EFO_0005000, http://www.ebi.ac.uk/efo/EFO_0004501	Other measurement	http://www.ebi.ac.uk/efo/EFO_0001444
C-peptide measurement	triacylglycerol 50:3 measurement	3	1	1	0	1	1.83497e-06	1.83497e-06	0.000291449	1	0.333333	0.5	0.333333	rs1260326	http://www.ebi.ac.uk/efo/EFO_0005187	Other measurement	http://www.ebi.ac.uk/efo/EFO_0001444	http://www.ebi.ac.uk/efo/EFO_0010410	Lipid or lipoprotein measurement	http://www.ebi.ac.uk/efo/EFO_0004529
C-peptide measurement	triacylglycerol 50:4 measurement	3	1	1	0	1	1.83497e-06	1.83497e-06	0.000291449	1	0.333333	0.5	0.333333	rs1260326	http://www.ebi.ac.uk/efo/EFO_0005187	Other measurement	http://www.ebi.ac.uk/efo/EFO_0001444	http://www.ebi.ac.uk/efo/EFO_0010411	Lipid or lipoprotein measurement	http://www.ebi.ac.uk/efo/EFO_0004529
C-peptide measurement	urinary sodium to potassium ratio	3	1	0	1	1	1.83497e-06	1.83497e-06	0.000291449	1	0.333333	0.5	0.333333	rs1260326-rs4665972	http://www.ebi.ac.uk/efo/EFO_0005187	Other measurement	http://www.ebi.ac.uk/efo/EFO_0001444	http://www.ebi.ac.uk/efo/EFO_0009884	Other measurement	http://www.ebi.ac.uk/efo/EFO_0001444
arachidonic acid measurement	phosphatidylcholine 32:1 measurement	3	1	0	1	1	1.83497e-06	1.83497e-06	0.000291449	1	0.333333	0.5	0.333333	rs174577-rs174541	http://www.ebi.ac.uk/efo/EFO_0006808	Lipid or lipoprotein measurement	http://www.ebi.ac.uk/efo/EFO_0004529	http://www.ebi.ac.uk/efo/EFO_0010373	Lipid or lipoprotein measurement	http://www.ebi.ac.uk/efo/EFO_0004529
CD109 antigen measurement	protein jagged-1 measurement	3	1	1	0	1	1.83497e-06	1.83497e-06	0.000291449	1	0.333333	0.5	0.333333	rs651007	http://www.ebi.ac.uk/efo/EFO_0008076	Other measurement	http://www.ebi.ac.uk/efo/EFO_0001444	http://www.ebi.ac.uk/efo/EFO_0008271	Other measurement	http://www.ebi.ac.uk/efo/EFO_0001444
CD109 antigen measurement	platelet glycoprotein 4 measurement	3	1	1	0	1	1.83497e-06	1.83497e-06	0.000291449	1	0.333333	0.5	0.333333	rs651007	http://www.ebi.ac.uk/efo/EFO_0008076	Other measurement	http://www.ebi.ac.uk/efo/EFO_0001444	http://www.ebi.ac.uk/efo/EFO_0008262	Other measurement	http://www.ebi.ac.uk/efo/EFO_0001444
arachidonic acid measurement	phosphatidylcholine 34:2 measurement	3	1	0	1	1	1.83497e-06	1.83497e-06	0.000291449	1	0.333333	0.5	0.333333	rs174574-rs174577	http://www.ebi.ac.uk/efo/EFO_0006808	Lipid or lipoprotein measurement	http://www.ebi.ac.uk/efo/EFO_0004529	http://www.ebi.ac.uk/efo/EFO_0010376	Lipid or lipoprotein measurement	http://www.ebi.ac.uk/efo/EFO_0004529
arachidonic acid measurement	lysophosphatidylcholine 22:6 measurement	3	1	0	1	1	1.83497e-06	1.83497e-06	0.000291449	1	0.333333	0.5	0.333333	rs174577-rs174550	http://www.ebi.ac.uk/efo/EFO_0006808	Lipid or lipoprotein measurement	http://www.ebi.ac.uk/efo/EFO_0004529	http://www.ebi.ac.uk/efo/EFO_0010365	Lipid or lipoprotein measurement	http://www.ebi.ac.uk/efo/EFO_0004529
adhesion molecule measurement, soluble P-selectin measurement	digestive system infectious disease	3	1	0	1	1	1.83497e-06	1.83497e-06	0.000291449	1	0.333333	0.5	0.333333	rs635634-rs579459	http://www.ebi.ac.uk/efo/EFO_0004522, http://www.ebi.ac.uk/efo/EFO_0004519	Other measurement,Cardiovascular measurement	http://www.ebi.ac.uk/efo/EFO_0004298,http://www.ebi.ac.uk/efo/EFO_0001444	http://purl.obolibrary.org/obo/MONDO_0043424	Digestive system disorder	http://www.ebi.ac.uk/efo/EFO_0000405
adhesion molecule measurement, soluble P-selectin measurement	carbohydrate sulfotransferase 15 measurement	3	1	0	1	1	1.83497e-06	1.83497e-06	0.000291449	1	0.333333	0.5	0.333333	rs579459-rs651007	http://www.ebi.ac.uk/efo/EFO_0004522, http://www.ebi.ac.uk/efo/EFO_0004519	Other measurement,Cardiovascular measurement	http://www.ebi.ac.uk/efo/EFO_0004298,http://www.ebi.ac.uk/efo/EFO_0001444	http://www.ebi.ac.uk/efo/EFO_0008066	Other measurement	http://www.ebi.ac.uk/efo/EFO_0001444
arachidonic acid measurement	lysophosphatidylethanolamine 18:2 measurement	3	1	0	1	1	1.83497e-06	1.83497e-06	0.000291449	1	0.333333	0.5	0.333333	rs4246215-rs174577	http://www.ebi.ac.uk/efo/EFO_0006808	Lipid or lipoprotein measurement	http://www.ebi.ac.uk/efo/EFO_0004529	http://www.ebi.ac.uk/efo/EFO_0010369	Lipid or lipoprotein measurement	http://www.ebi.ac.uk/efo/EFO_0004529
cotinine measurement, trans-3-hydroxycotinine measurement	smoking status measurement, cotinine measurement, chronic obstructive pulmonary disease	3	1	0	1	1	1.83497e-06	1.83497e-06	0.000291449	1	0.333333	0.5	0.333333	rs10023464-rs10000284	http://www.ebi.ac.uk/efo/EFO_0007813, http://www.ebi.ac.uk/efo/EFO_0010707	Other measurement	http://www.ebi.ac.uk/efo/EFO_0001444	http://www.ebi.ac.uk/efo/EFO_0006527, http://www.ebi.ac.uk/efo/EFO_0007813, http://www.ebi.ac.uk/efo/EFO_0000341	Other measurement,Other disease	http://www.ebi.ac.uk/efo/EFO_0000408,http://www.ebi.ac.uk/efo/EFO_0001444
cholesteryl ester 16:0 measurement	delta-6 desaturase measurement	3	1	1	0	1	1.83497e-06	1.83497e-06	0.000291449	1	0.333333	0.5	0.333333	rs174548	http://www.ebi.ac.uk/efo/EFO_0010341	Lipid or lipoprotein measurement	http://www.ebi.ac.uk/efo/EFO_0004529	http://www.ebi.ac.uk/efo/EFO_0007765	Other measurement	http://www.ebi.ac.uk/efo/EFO_0001444
cotinine measurement, trans-3-hydroxycotinine measurement	smoking status measurement, pulmonary function measurement	3	1	0	1	1	1.83497e-06	1.83497e-06	0.000291449	1	0.333333	0.5	0.333333	rs2036527-rs8040868	http://www.ebi.ac.uk/efo/EFO_0007813, http://www.ebi.ac.uk/efo/EFO_0010707	Other measurement	http://www.ebi.ac.uk/efo/EFO_0001444	http://www.ebi.ac.uk/efo/EFO_0006527, http://www.ebi.ac.uk/efo/EFO_0003892	Other measurement	http://www.ebi.ac.uk/efo/EFO_0001444
cholesteryl ester 16:0 measurement	dihomo-gamma-linolenic acid measurement	3	1	1	0	1	1.83497e-06	1.83497e-06	0.000291449	1	0.333333	0.5	0.333333	rs174548	http://www.ebi.ac.uk/efo/EFO_0010341	Lipid or lipoprotein measurement	http://www.ebi.ac.uk/efo/EFO_0004529	http://www.ebi.ac.uk/efo/EFO_0007763	Lipid or lipoprotein measurement	http://www.ebi.ac.uk/efo/EFO_0004529
cholesteryl ester 16:0 measurement	docosahexaenoic acid measurement, metabolic syndrome	3	1	0	1	1	1.83497e-06	1.83497e-06	0.000291449	1	0.333333	0.5	0.333333	rs174547-rs174548	http://www.ebi.ac.uk/efo/EFO_0010341	Lipid or lipoprotein measurement	http://www.ebi.ac.uk/efo/EFO_0004529	http://www.ebi.ac.uk/efo/EFO_0007761, http://www.ebi.ac.uk/efo/EFO_0000195	Metabolic disorder,Lipid or lipoprotein measurement	http://www.ebi.ac.uk/efo/EFO_0004529,http://www.ebi.ac.uk/efo/EFO_0000589
cholesteryl ester 16:0 measurement	fasting blood glucose measurement, asthma	3	1	0	1	1	1.83497e-06	1.83497e-06	0.000291449	1	0.333333	0.5	0.333333	rs174583-rs174548	http://www.ebi.ac.uk/efo/EFO_0010341	Lipid or lipoprotein measurement	http://www.ebi.ac.uk/efo/EFO_0004529	http://www.ebi.ac.uk/efo/EFO_0004465, http://www.ebi.ac.uk/efo/EFO_0000270	Other measurement,Other disease	http://www.ebi.ac.uk/efo/EFO_0000408,http://www.ebi.ac.uk/efo/EFO_0001444
cholesteryl ester 16:0 measurement	fatty acid measurement, fetal genotype effect measurement, breast milk measurement	3	1	0	1	1	1.83497e-06	1.83497e-06	0.000291449	1	0.333333	0.5	0.333333	rs174556-rs174548	http://www.ebi.ac.uk/efo/EFO_0010341	Lipid or lipoprotein measurement	http://www.ebi.ac.uk/efo/EFO_0004529	http://www.ebi.ac.uk/efo/EFO_0005110, http://www.ebi.ac.uk/efo/EFO_0007959, http://www.ebi.ac.uk/efo/EFO_0009092	Other measurement,Lipid or lipoprotein measurement	http://www.ebi.ac.uk/efo/EFO_0004529,http://www.ebi.ac.uk/efo/EFO_0001444
cholesteryl ester 16:0 measurement	fatty acid measurement, linolenic acid measurement	3	1	0	1	1	1.83497e-06	1.83497e-06	0.000291449	1	0.333333	0.5	0.333333	rs174601-rs174548	http://www.ebi.ac.uk/efo/EFO_0010341	Lipid or lipoprotein measurement	http://www.ebi.ac.uk/efo/EFO_0004529	http://www.ebi.ac.uk/efo/EFO_0005110, http://www.ebi.ac.uk/efo/EFO_0006811	Lipid or lipoprotein measurement	http://www.ebi.ac.uk/efo/EFO_0004529
cholesteryl ester 16:0 measurement	lysophosphatidylcholine 20:3 measurement	3	1	0	1	1	1.83497e-06	1.83497e-06	0.000291449	1	0.333333	0.5	0.333333	rs968567-rs174548	http://www.ebi.ac.uk/efo/EFO_0010341	Lipid or lipoprotein measurement	http://www.ebi.ac.uk/efo/EFO_0004529	http://www.ebi.ac.uk/efo/EFO_0010362	Lipid or lipoprotein measurement	http://www.ebi.ac.uk/efo/EFO_0004529
cholesteryl ester 16:0 measurement	lysophosphatidylcholine 20:4 measurement	3	1	0	1	1	1.83497e-06	1.83497e-06	0.000291449	1	0.333333	0.5	0.333333	rs174550-rs174548	http://www.ebi.ac.uk/efo/EFO_0010341	Lipid or lipoprotein measurement	http://www.ebi.ac.uk/efo/EFO_0004529	http://www.ebi.ac.uk/efo/EFO_0010363	Lipid or lipoprotein measurement	http://www.ebi.ac.uk/efo/EFO_0004529
C-peptide measurement	alpha-hydroxybutyric acid measurement	3	1	1	0	1	1.83497e-06	1.83497e-06	0.000291449	1	0.333333	0.5	0.333333	rs1260326	http://www.ebi.ac.uk/efo/EFO_0005187	Other measurement	http://www.ebi.ac.uk/efo/EFO_0001444	http://www.ebi.ac.uk/efo/EFO_0010458	Other measurement	http://www.ebi.ac.uk/efo/EFO_0001444
cis/trans-18:2 fatty acid measurement, trans fatty acid measurement	delta-6 desaturase measurement	3	1	0	1	1	1.83497e-06	1.83497e-06	0.000291449	1	0.333333	0.5	0.333333	rs174549-rs174548	http://www.ebi.ac.uk/efo/EFO_0006824, http://www.ebi.ac.uk/efo/EFO_0006821	Lipid or lipoprotein measurement	http://www.ebi.ac.uk/efo/EFO_0004529	http://www.ebi.ac.uk/efo/EFO_0007765	Other measurement	http://www.ebi.ac.uk/efo/EFO_0001444
cholesteryl ester 16:0 measurement	lysophosphatidylcholine 20:5 measurement	3	1	1	0	1	1.83497e-06	1.83497e-06	0.000291449	1	0.333333	0.5	0.333333	rs174548	http://www.ebi.ac.uk/efo/EFO_0010341	Lipid or lipoprotein measurement	http://www.ebi.ac.uk/efo/EFO_0004529	http://www.ebi.ac.uk/efo/EFO_0010364	Lipid or lipoprotein measurement	http://www.ebi.ac.uk/efo/EFO_0004529
cholesteryl ester 16:0 measurement	lysophosphatidylcholine 22:6 measurement	3	1	0	1	1	1.83497e-06	1.83497e-06	0.000291449	1	0.333333	0.5	0.333333	rs174550-rs174548	http://www.ebi.ac.uk/efo/EFO_0010341	Lipid or lipoprotein measurement	http://www.ebi.ac.uk/efo/EFO_0004529	http://www.ebi.ac.uk/efo/EFO_0010365	Lipid or lipoprotein measurement	http://www.ebi.ac.uk/efo/EFO_0004529
cholesteryl ester 16:0 measurement	lysophosphatidylethanolamine 18:2 measurement	3	1	0	1	1	1.83497e-06	1.83497e-06	0.000291449	1	0.333333	0.5	0.333333	rs4246215-rs174548	http://www.ebi.ac.uk/efo/EFO_0010341	Lipid or lipoprotein measurement	http://www.ebi.ac.uk/efo/EFO_0004529	http://www.ebi.ac.uk/efo/EFO_0010369	Lipid or lipoprotein measurement	http://www.ebi.ac.uk/efo/EFO_0004529
cholesteryl ester 16:0 measurement	omega-6:omega-3 polyunsaturated fatty acid ratio, metabolic syndrome	3	1	0	1	1	1.83497e-06	1.83497e-06	0.000291449	1	0.333333	0.5	0.333333	rs174547-rs174548	http://www.ebi.ac.uk/efo/EFO_0010341	Lipid or lipoprotein measurement	http://www.ebi.ac.uk/efo/EFO_0004529	http://www.ebi.ac.uk/efo/EFO_0010732, http://www.ebi.ac.uk/efo/EFO_0000195	Metabolic disorder,Lipid or lipoprotein measurement	http://www.ebi.ac.uk/efo/EFO_0004529,http://www.ebi.ac.uk/efo/EFO_0000589
cholesteryl ester 16:0 measurement	phosphatidylcholine 32:1 measurement	3	1	0	1	1	1.83497e-06	1.83497e-06	0.000291449	1	0.333333	0.5	0.333333	rs174548-rs174541	http://www.ebi.ac.uk/efo/EFO_0010341	Lipid or lipoprotein measurement	http://www.ebi.ac.uk/efo/EFO_0004529	http://www.ebi.ac.uk/efo/EFO_0010373	Lipid or lipoprotein measurement	http://www.ebi.ac.uk/efo/EFO_0004529
obese body mass index status, urate measurement	phosphatidylcholine 32:2 measurement	3	1	0	1	1	1.83497e-06	1.83497e-06	0.000291449	1	0.333333	0.5	0.333333	rs780094-rs1260326	http://www.ebi.ac.uk/efo/EFO_0007041, http://www.ebi.ac.uk/efo/EFO_0004531	Body measurement,Other measurement	http://www.ebi.ac.uk/efo/EFO_0004324,http://www.ebi.ac.uk/efo/EFO_0001444	http://www.ebi.ac.uk/efo/EFO_0010374	Lipid or lipoprotein measurement	http://www.ebi.ac.uk/efo/EFO_0004529
C-peptide measurement	triacylglycerol 48:2 measurement	3	1	1	0	1	1.83497e-06	1.83497e-06	0.000291449	1	0.333333	0.5	0.333333	rs1260326	http://www.ebi.ac.uk/efo/EFO_0005187	Other measurement	http://www.ebi.ac.uk/efo/EFO_0001444	http://www.ebi.ac.uk/efo/EFO_0010405	Lipid or lipoprotein measurement	http://www.ebi.ac.uk/efo/EFO_0004529
cholesteryl ester 16:0 measurement	phosphatidylcholine 40:6 measurement	3	1	0	1	1	1.83497e-06	1.83497e-06	0.000291449	1	0.333333	0.5	0.333333	rs174535-rs174548	http://www.ebi.ac.uk/efo/EFO_0010341	Lipid or lipoprotein measurement	http://www.ebi.ac.uk/efo/EFO_0004529	http://www.ebi.ac.uk/efo/EFO_0010389	Lipid or lipoprotein measurement	http://www.ebi.ac.uk/efo/EFO_0004529
cotinine measurement, trans-3-hydroxycotinine measurement	smoking status measurement, chronic obstructive pulmonary disease, carbon monoxide exhalation measurement	3	1	0	1	1	1.83497e-06	1.83497e-06	0.000291449	1	0.333333	0.5	0.333333	rs2036527-rs12914385	http://www.ebi.ac.uk/efo/EFO_0007813, http://www.ebi.ac.uk/efo/EFO_0010707	Other measurement	http://www.ebi.ac.uk/efo/EFO_0001444	http://www.ebi.ac.uk/efo/EFO_0006527, http://www.ebi.ac.uk/efo/EFO_0000341, http://www.ebi.ac.uk/efo/EFO_0006520	Other measurement,Other disease	http://www.ebi.ac.uk/efo/EFO_0000408,http://www.ebi.ac.uk/efo/EFO_0001444
phosphatidylethanolamine ether measurement	triacylglycerol 58:10 measurement	3	1	0	1	1	1.83497e-06	1.83497e-06	0.000291449	1	0.333333	0.5	0.333333	rs174549-rs174548	http://www.ebi.ac.uk/efo/EFO_0010229	Lipid or lipoprotein measurement	http://www.ebi.ac.uk/efo/EFO_0004529	http://www.ebi.ac.uk/efo/EFO_0010437	Lipid or lipoprotein measurement	http://www.ebi.ac.uk/efo/EFO_0004529
cotinine measurement, trans-3-hydroxycotinine measurement	smoking behavior, carbon monoxide exhalation measurement	3	1	0	1	1	1.83497e-06	1.83497e-06	0.000291449	1	0.333333	0.5	0.333333	rs2036527-rs55958997	http://www.ebi.ac.uk/efo/EFO_0007813, http://www.ebi.ac.uk/efo/EFO_0010707	Other measurement	http://www.ebi.ac.uk/efo/EFO_0001444	http://www.ebi.ac.uk/efo/EFO_0004318, http://www.ebi.ac.uk/efo/EFO_0006520	Biological process,Other measurement	http://purl.obolibrary.org/obo/GO_0008150,http://www.ebi.ac.uk/efo/EFO_0001444
CD109 antigen measurement	OX-2 membrane glycoprotein measurement	3	1	1	0	1	1.83497e-06	1.83497e-06	0.000291449	1	0.333333	0.5	0.333333	rs651007	http://www.ebi.ac.uk/efo/EFO_0008076	Other measurement	http://www.ebi.ac.uk/efo/EFO_0001444	http://www.ebi.ac.uk/efo/EFO_0008253	Other measurement	http://www.ebi.ac.uk/efo/EFO_0001444
fatty acid measurement, oleic acid measurement	lysophosphatidylcholine 20:4 measurement	3	1	0	1	1	1.83497e-06	1.83497e-06	0.000291449	1	0.333333	0.5	0.333333	rs174535-rs174550	http://www.ebi.ac.uk/efo/EFO_0005110, http://www.ebi.ac.uk/efo/EFO_0006810	Lipid or lipoprotein measurement	http://www.ebi.ac.uk/efo/EFO_0004529	http://www.ebi.ac.uk/efo/EFO_0010363	Lipid or lipoprotein measurement	http://www.ebi.ac.uk/efo/EFO_0004529
fatty acid measurement, oleic acid measurement	lysophosphatidylcholine 20:5 measurement	3	1	0	1	1	1.83497e-06	1.83497e-06	0.000291449	1	0.333333	0.5	0.333333	rs174535-rs174548	http://www.ebi.ac.uk/efo/EFO_0005110, http://www.ebi.ac.uk/efo/EFO_0006810	Lipid or lipoprotein measurement	http://www.ebi.ac.uk/efo/EFO_0004529	http://www.ebi.ac.uk/efo/EFO_0010364	Lipid or lipoprotein measurement	http://www.ebi.ac.uk/efo/EFO_0004529
platelet endothelial cell adhesion molecule measurement	platelet glycoprotein 4 measurement	3	1	0	1	1	1.83497e-06	1.83497e-06	0.000291449	1	0.333333	0.5	0.333333	rs635634-rs651007	http://www.ebi.ac.uk/efo/EFO_0010598	Other measurement	http://www.ebi.ac.uk/efo/EFO_0001444	http://www.ebi.ac.uk/efo/EFO_0008262	Other measurement	http://www.ebi.ac.uk/efo/EFO_0001444
arachidonic acid measurement	triacylglycerol 58:10 measurement	3	1	0	1	1	1.83497e-06	1.83497e-06	0.000291449	1	0.333333	0.5	0.333333	rs174577-rs174548	http://www.ebi.ac.uk/efo/EFO_0006808	Lipid or lipoprotein measurement	http://www.ebi.ac.uk/efo/EFO_0004529	http://www.ebi.ac.uk/efo/EFO_0010437	Lipid or lipoprotein measurement	http://www.ebi.ac.uk/efo/EFO_0004529
cotinine measurement	lung carcinoma, family history of lung cancer	3	1	0	1	1	1.83497e-06	1.83497e-06	0.000291449	1	0.333333	0.5	0.333333	rs2036527-rs8040868	http://www.ebi.ac.uk/efo/EFO_0007813	Other measurement	http://www.ebi.ac.uk/efo/EFO_0001444	http://www.ebi.ac.uk/efo/EFO_0001071, http://www.ebi.ac.uk/efo/EFO_0006953	Cancer,Other measurement	http://www.ebi.ac.uk/efo/EFO_0000616,http://www.ebi.ac.uk/efo/EFO_0001444
